## Supplemental Table 3 for "Multi-omics and Mendelian Randomization network analysis of the association between metabolic and cognitive functions in the UK Biobank Database" (part 5 of 22)

### Sheet: CHOL (continued)
probeID	ProbeChr	Gene	Probe_bp	topSNP	topSNP_chr	topSNP_bp	A1	A2	Freq	b_GWAS	se_GWAS	p_GWAS	b_eQTL	se_eQTL	p_eQTL	b_SMR	se_SMR	p_SMR	p_HEIDI	nsnp_HEIDI
ENSG00000113845	3	TIMMDC1	119217379	rs34321347	3	119268832	G	T	0.165532	-0.0176798	0.0067281	0.00859508	-0.141904	0.0257675	3.64822e-08	0.12459	0.052534	0.017711	0.0493476	3
ENSG00000130177	13	CDC16	115000362	rs8809	13	115030714	C	T	0.233005	-0.0142125	0.00588469	0.0157282	0.326673	0.0271523	2.43748e-33	-0.0435068	0.0183734	0.0178881	0.0736001	10
ENSG00000153406	16	NMRAL1	4511681	rs2160567	16	4535557	T	C	0.696375	0.0128915	0.00541726	0.0173261	-0.925667	0.04053	1.87642e-115	-0.0139267	0.00588396	0.017938	0.167707	20
ENSG00000065809	10	FAM107B	14560556	rs35772238	10	14686781	G	A	0.486657	-0.0125581	0.00497828	0.0116496	0.160681	0.0234823	7.77435e-12	-0.0781555	0.0330207	0.0179395	0.0588996	6
ENSG00000267251	18	AC139100.3	77941563	rs35945675	18	77933024	G	A	0.216045	0.0150612	0.00604014	0.0126485	0.403641	0.0541283	8.84396e-14	0.0373134	0.0157786	0.0180391	0.822358	4
ENSG00000134548	12	C12orf39	21679241	rs1351110	12	21705896	A	C	0.796524	0.0156652	0.00620902	0.011637	0.162028	0.0239775	1.40384e-11	0.0966821	0.0409044	0.018098	0.331811	3
ENSG00000188157	1	AGRN	955503	rs2710890	1	958905	G	A	0.373057	-0.0130671	0.00519333	0.0118653	-0.18421	0.0270299	9.42329e-12	0.0709359	0.0300525	0.0182554	0.355528	3
ENSG00000170509	4	HSD17B13	88224941	rs6836489	4	88196855	T	A	0.351953	0.0129744	0.00522724	0.0130623	-0.372803	0.0492775	3.86722e-14	-0.0348023	0.0147568	0.0183543	0.537406	3
ENSG00000143001	1	TMEM61	55446465	rs2500321	1	55445562	A	G	0.788279	-0.0159577	0.00614194	0.00937281	-0.290448	0.0519745	2.29325e-08	0.0549417	0.0233202	0.0184744
ENSG00000100979	20	PLTP	44527399	rs6065904	20	44534651	A	G	0.211698	0.014702	0.00605502	0.0151792	-0.271858	0.0281419	4.44795e-22	-0.0540797	0.0229655	0.0185315	0.50956	10
ENSG00000117500	1	TMED5	93615299	rs10874762	1	93639101	G	T	0.652634	0.0131511	0.00522303	0.0118054	0.143132	0.0215871	3.34669e-11	0.0918809	0.0390336	0.0185779	0.588329	5
ENSG00000095203	9	EPB41L4B	111934255	rs3793561	9	112008165	A	C	0.358488	0.0125764	0.00519608	0.0155049	-0.282402	0.0282553	1.6082e-23	-0.0445337	0.0189314	0.0186542	0.947237	6
ENSG00000106004	7	HOXA5	27180671	rs62454414	7	27182329	G	T	0.131198	-0.0192588	0.00741699	0.00941586	0.281852	0.0511186	3.51393e-08	-0.0683295	0.0290873	0.0188178
ENSG00000111716	12	LDHB	21788276	rs1351110	12	21705896	A	C	0.796524	0.0156652	0.00620902	0.011637	0.144835	0.0225604	1.36384e-10	0.108159	0.0460613	0.0188668	0.453464	5
ENSG00000015676	7	NUDCD3	44418720	rs10225003	7	44470080	T	C	0.18923	-0.0156021	0.00638514	0.0145456	0.263908	0.0312278	2.88701e-17	-0.0591195	0.0251856	0.0189074	0.260854	8
ENSG00000125637	2	PSD4	113914902	rs6761202	2	113942274	G	C	0.404371	0.0123291	0.00508057	0.0152363	0.299284	0.0339969	1.32883e-18	0.0411953	0.0176089	0.0193118	0.380371	3
ENSG00000112357	6	PEX7	137143717	rs17175271	6	137201999	A	G	0.131568	0.0176177	0.00744334	0.0179374	-0.465393	0.0330851	6.09654e-45	-0.0378555	0.0162185	0.0195907	0.52121	7
ENSG00000154930	20	ACSS1	24986868	rs4813548	20	25057375	A	G	0.640294	-0.013379	0.00520325	0.0101326	-0.14913	0.0269421	3.1088e-08	0.0897137	0.0384715	0.0197032	0.0939045	5
ENSG00000267673	19	FDX1L	10416103	rs62640397	19	10426597	C	T	0.0411871	0.0306547	0.0127017	0.0158027	0.491447	0.0546624	2.45916e-19	0.0623764	0.0267605	0.0197581
ENSG00000166913	20	YWHAB	43514317	rs7265519	20	43515270	T	C	0.270603	-0.0134642	0.00557425	0.015717	-0.193546	0.0217868	6.4708e-19	0.0695659	0.0298462	0.0197634
ENSG00000257303	12	RP11-977G19.11	56693926	rs11171803	12	56718422	C	T	0.0649201	0.024363	0.0100533	0.0153769	-0.353608	0.042976	1.90307e-16	-0.0688983	0.0296381	0.0200906	0.464003	4
ENSG00000196867	19	ZFP28	57050317	rs10404464	19	57010829	T	C	0.45498	0.0121175	0.00506888	0.0168225	0.296551	0.0303848	1.6742e-22	0.0408614	0.0175981	0.0202367	0.415467	11
ENSG00000181885	17	CLDN7	7163222	rs222852	17	7140606	G	A	0.426934	-0.0118312	0.00503623	0.0188135	0.630866	0.0415185	3.82785e-52	-0.0187539	0.00807789	0.0202526	0.032983	20
ENSG00000142197	21	DOPEY2	37529080	rs2835308	21	37560715	C	A	0.206134	0.0150748	0.00612445	0.0138392	-0.194124	0.0280669	4.63041e-12	-0.0776555	0.0334875	0.0203981	0.648227	3
ENSG00000188511	22	C22orf34	49808176	rs9616713	22	50049109	A	G	0.613174	-0.0121206	0.00509505	0.0173644	0.408792	0.040083	2.0108e-24	-0.0296498	0.0127982	0.0205197	0.207509	9
ENSG00000075234	22	TTC38	46663858	rs114058457	22	46748481	C	T	0.0335505	-0.0337407	0.013773	0.0142945	0.721694	0.101652	1.25046e-12	-0.0467521	0.0201884	0.02057	0.712523	4
ENSG00000157992	2	KRTCAP3	27665233	rs715325	2	27725572	A	C	0.392272	0.012407	0.00510713	0.0151262	0.303689	0.0396967	2.00616e-14	0.0408543	0.0176445	0.0205905	0.000128914	6
ENSG00000163840	3	DTX3L	122283085	rs7638318	3	122298397	T	C	0.10799	0.0201893	0.00804228	0.0120595	0.286655	0.0481626	2.6518e-09	0.0704307	0.0304491	0.0207193
ENSG00000140598	15	EFTUD1	82422571	rs72749576	15	82507919	G	C	0.0659173	-0.023558	0.0099125	0.0174735	0.4897	0.0491911	2.39699e-23	-0.048107	0.0208108	0.0207978	0.970336	14
ENSG00000183833	3	MAATS1	119421869	rs7612861	3	119421963	T	C	0.124299	0.0181688	0.00755639	0.0161979	0.43147	0.0516009	6.18325e-17	0.0421091	0.0182228	0.0208445
ENSG00000100599	14	RIN3	92980118	rs57851052	14	93016441	C	T	0.339864	0.0129279	0.00524101	0.013637	0.285328	0.0435327	5.58918e-11	0.0453089	0.0196261	0.0209656
ENSG00000269696	19	AC007228.11	57056935	rs10404464	19	57010829	T	C	0.45498	0.0121175	0.00506888	0.0168225	0.294017	0.0332483	9.31149e-19	0.0412136	0.0178589	0.0210141	0.891455	9
ENSG00000225449	2	AC079776.7	130724165	rs10928942	2	130683344	A	G	0.739436	0.0133664	0.00569824	0.0189915	0.698082	0.0544949	1.44039e-37	0.0191473	0.00829843	0.0210358	0.0074888	15
ENSG00000149262	11	INTS4	77589766	rs7110670	11	77697251	A	G	0.713276	0.012802	0.0054877	0.0196562	0.536725	0.0361801	8.72427e-50	0.0238521	0.0103501	0.0211927	0.862877	11
ENSG00000137135	9	ARHGEF39	35658872	rs2297879	9	35662251	C	T	0.318289	0.0128017	0.00534055	0.0165268	0.318215	0.0394913	7.76521e-16	0.0402297	0.0175097	0.0215865	0.120033	5
ENSG00000088756	18	ARHGAP28	6729717	rs11663883	18	6715863	G	A	0.478138	0.0120647	0.00499478	0.0157156	0.157791	0.0213067	1.30453e-13	0.07646	0.0332956	0.021653	0.0442546	7
ENSG00000128272	22	ATF4	39915700	rs5757703	22	39932516	A	G	0.303873	0.0125545	0.00540267	0.0201382	0.354969	0.0237924	2.46457e-50	0.0353679	0.0154036	0.0216716	0.440204	6
ENSG00000103111	16	MON1B	77224732	rs72800028	16	77257307	T	C	0.13591	0.0180215	0.0072798	0.0133033	-0.177454	0.0291298	1.11615e-09	-0.101556	0.0442815	0.021824	0.233914	6
ENSG00000119977	10	TCTN3	97423158	rs10786229	10	97447373	T	A	0.31679	-0.0126119	0.00535556	0.0185268	-0.248363	0.0251697	5.75627e-23	0.0507801	0.022169	0.0219872	0.696344	11
ENSG00000196263	19	ZNF471	57019212	rs10404464	19	57010829	T	C	0.45498	0.0121175	0.00506888	0.0168225	-0.192243	0.0242793	2.41371e-15	-0.0630322	0.0275426	0.0221062	0.827354	6
ENSG00000117748	1	RPA2	28218035	rs17185038	1	28219658	G	C	0.0670039	-0.0229125	0.00997275	0.0215899	1.32694	0.0513308	2.38649e-147	-0.0172672	0.00754522	0.022109	0.121124	8
ENSG00000167815	19	PRDX2	12907634	rs897804	19	12876964	C	G	0.402829	-0.012657	0.00515581	0.0140926	0.0906987	0.0143579	2.667e-10	-0.13955	0.0609871	0.0221266
ENSG00000205269	6	TMEM170B	11537938	rs616729	6	11515799	C	T	0.473495	0.0118975	0.00501472	0.0176677	-0.213749	0.0250299	1.34532e-17	-0.0556611	0.0243494	0.022258	0.111613	4
ENSG00000125885	20	MCM8	5931298	rs236106	20	5960691	C	T	0.194999	0.0147646	0.00632215	0.0195236	-0.365833	0.0332613	3.87448e-28	-0.0403589	0.0176668	0.0223452	0.105566	7
ENSG00000176393	1	RNPEP	201951500	rs10920292	1	201945170	G	A	0.338497	-0.0127222	0.00525652	0.0155092	-0.239286	0.0345993	4.64865e-12	0.0531673	0.0232739	0.0223467	0.980035	4
ENSG00000100614	14	PPM1A	60712470	rs10151922	14	60713187	T	C	0.169629	-0.0154915	0.00663151	0.0194895	0.228262	0.0210618	2.28088e-27	-0.0678672	0.0297194	0.0223952	0.399903	9
ENSG00000163811	2	WDR43	29117509	rs6721078	2	29119462	A	G	0.940811	0.0251331	0.0105694	0.0174105	-0.228416	0.0279382	2.94005e-16	-0.110032	0.04819	0.0224129	0.985122	10
ENSG00000104689	8	TNFRSF10A	23047965	rs13255394	8	23083546	C	T	0.545901	-0.0119275	0.00500529	0.0171728	-0.243606	0.0305911	1.67502e-15	0.0489623	0.0214469	0.0224331
ENSG00000261625	11	RP11-554A11.4	68768233	rs11600377	11	68785803	G	A	0.262903	0.0134153	0.00565149	0.0176076	-0.360418	0.0436334	1.45507e-16	-0.0372215	0.016315	0.0225232	0.90618	10
ENSG00000148296	9	SURF6	136197552	rs34076803	9	136197427	G	A	0.108911	0.0189598	0.00807629	0.0188956	0.362186	0.0378238	1.01255e-21	0.0523482	0.0229591	0.0226038	0.157199	7
ENSG00000151468	10	CCDC3	12938627	rs10906273	10	13008959	C	A	0.36669	0.0121216	0.00513656	0.018281	0.314119	0.0356464	1.22854e-18	0.0385892	0.0169285	0.0226349	0.973209	4
ENSG00000164171	5	ITGA2	52285156	rs3212684	5	52355516	A	G	0.067082	-0.0241478	0.00978921	0.0136336	-0.464381	0.0781661	2.83375e-09	0.052	0.0228251	0.0227149	0.568707	4
ENSG00000271538	4	RP11-326I11.4	185427614	rs13111483	4	185458566	G	A	0.696988	-0.012624	0.00542341	0.0199287	-0.51615	0.0468864	3.47677e-28	0.024458	0.0107397	0.0227662	0.636779	5
ENSG00000101751	18	POLI	51795774	rs11083047	18	51781894	C	T	0.405524	0.0116237	0.00506216	0.0216646	-0.455559	0.0256743	1.92583e-70	-0.0255152	0.0112046	0.022774	0.659534	12
ENSG00000172171	17	TEFM	29224354	rs72284020	17	29229302	A	ATATCT	0.108238	-0.0189657	0.0080295	0.0181769	-0.355346	0.0417892	1.84278e-17	0.0533725	0.0234518	0.022856	0.349336	5
ENSG00000023041	10	ZDHHC6	114190058	rs2290965	10	114190352	C	G	0.118017	0.0181851	0.00766238	0.0176299	-0.372574	0.0474614	4.15877e-15	-0.0488094	0.0214854	0.0231019	0.581247	4
ENSG00000106868	9	SUSD1	114803065	rs7020062	9	114940255	C	T	0.308507	-0.0128099	0.00538166	0.017299	-0.232196	0.0308567	5.27245e-14	0.0551685	0.0243091	0.0232406	0.980471	4
ENSG00000197361	15	FBXL22	63889552	rs4984303	15	63881931	C	T	0.586173	-0.0119966	0.0050586	0.0177154	0.188183	0.0240744	5.42091e-15	-0.0637496	0.0280912	0.0232452	0.0683728	11
ENSG00000073008	19	PVR	45147098	rs846866	19	45134110	A	C	0.150663	0.0162424	0.00707439	0.021679	0.623682	0.0423495	4.32355e-49	0.0260428	0.01148	0.0232963	2.50072e-08	5
ENSG00000182150	9	ERCC6L2	98637983	rs689804	9	98630856	C	T	0.314944	0.0129022	0.00549444	0.018863	0.282233	0.0322316	2.01589e-18	0.0457147	0.0201556	0.0233239	0.370722	4
ENSG00000235374	21	SSR4P1	46491648	rs2838762	21	46487831	C	A	0.579516	-0.012375	0.00505357	0.0143348	0.201916	0.0338697	2.49848e-09	-0.0612879	0.0270572	0.0235054	0.0337127	7
ENSG00000106113	7	CRHR2	30692200	rs757857	7	30746690	C	A	0.391675	-0.0118333	0.00510799	0.0205234	-0.391399	0.0376212	2.38529e-25	0.0302333	0.0133702	0.0237442	0.941522	6
ENSG00000204316	17	MRPL38	73894724	rs1135889	17	73926121	A	C	0.227352	0.0136857	0.00593631	0.0211432	0.23971	0.0217339	2.75943e-28	0.0570927	0.0252998	0.0240299	0.0627159	17
ENSG00000157578	21	LCA5L	40777770	rs13051142	21	40817430	A	G	0.53316	-0.0113744	0.00498606	0.0225346	-0.559147	0.0367027	2.08722e-52	0.0203424	0.00901668	0.0240652	0.211008	15
ENSG00000164850	7	GPER1	1121844	rs12701995	7	1124229	A	G	0.196884	0.0151973	0.00627331	0.0154124	-0.279745	0.0452227	6.17312e-10	-0.0543255	0.0240834	0.0240878	0.322966	7
ENSG00000132535	17	DLG4	7093209	rs222852	17	7140606	G	A	0.426934	-0.0118312	0.00503623	0.0188135	-0.274491	0.0340298	7.25197e-16	0.0431023	0.0191098	0.0241016	0.536398	9
ENSG00000240859	7	AC093627.10	149597	rs12666622	7	172073	C	T	0.0643683	0.0238445	0.0101474	0.0187828	-0.562071	0.0701154	1.08917e-15	-0.0424226	0.0188132	0.0241375	0.321071	5
ENSG00000116691	1	MIIP	12079523	rs2295283	1	12082926	G	A	0.713897	0.0132967	0.00555074	0.0165985	0.158235	0.0236888	2.39351e-11	0.0840313	0.0372666	0.0241415
ENSG00000111540	12	RAB5B	56367697	rs705702	12	56390636	G	A	0.338091	-0.0118917	0.00525301	0.0235868	-0.578726	0.0251308	2.41253e-117	0.0205481	0.0091206	0.0242637	0.578842	11
ENSG00000047849	3	MAP4	47892182	rs11548144	3	47892431	T	G	0.0193434	-0.043409	0.0178403	0.0149665	-0.407847	0.0685518	2.69009e-09	0.106435	0.0472595	0.0243141
ENSG00000234171	2	AC108488.3	3606082	rs4583476	2	3608756	C	T	0.299359	-0.0123567	0.00546889	0.0238545	-0.85221	0.035217	2.28899e-129	0.0144996	0.00644522	0.02447	0.0219946	9
ENSG00000171773	19	NXNL1	17566234	rs73020403	19	17573805	C	A	0.21288	0.0144871	0.00616053	0.0186926	0.384882	0.0501344	1.62848e-14	0.0376404	0.0167404	0.0245458
ENSG00000115241	2	PPM1G	27604061	rs715325	2	27725572	A	C	0.392272	0.012407	0.00510713	0.0151262	-0.0858739	0.0145735	3.80452e-09	-0.144479	0.0643286	0.0247067	0.00299782	3
ENSG00000104047	15	DTWD1	49913177	rs10851475	15	49625930	G	A	0.636072	0.0123733	0.00517294	0.0167598	-0.184841	0.0286602	1.12295e-10	-0.0669402	0.0298486	0.0249189	0.903978	7
ENSG00000125945	1	ZNF436	23685941	rs12126283	1	23712625	A	G	0.0589464	0.0250109	0.0109653	0.0225538	0.998046	0.0818468	3.3425e-34	0.0250599	0.0111773	0.0249595	0.906961	10
ENSG00000188878	17	FBF1	73905655	rs1135889	17	73926121	A	C	0.227352	0.0136857	0.00593631	0.0211432	0.271443	0.0285269	1.81125e-21	0.0504183	0.0225022	0.0250523	0.0765297	17
ENSG00000248265	12	RP11-834C11.3	54452038	rs3195797	12	54496166	T	G	0.549639	-0.0113068	0.00499623	0.0236314	0.752644	0.0481564	4.60944e-55	-0.0150228	0.00670747	0.0251098	0.459968	15
ENSG00000258458	14	CTD-2555K7.2	23171820	rs60187210	14	23207964	T	C	0.462702	0.011342	0.00499042	0.0230409	0.557556	0.0459824	7.74547e-34	0.0203424	0.0091064	0.0254928
ENSG00000272368	12	RP4-605O3.4	50505980	rs7302981	12	50537815	G	A	0.626576	-0.0117264	0.00513821	0.0224771	-0.418797	0.0402624	2.43569e-25	0.0280002	0.0125608	0.0258025	0.0491032	13
ENSG00000156958	15	GALK2	49447853	rs10851475	15	49625930	G	A	0.636072	0.0123733	0.00517294	0.0167598	0.168955	0.0275053	8.11594e-10	0.0732343	0.0328566	0.0258202	0.836437	6
ENSG00000013374	7	NUB1	151038785	rs2063995	7	151040394	A	G	0.573403	-0.0121385	0.00504015	0.0160243	-0.126556	0.0215631	4.38173e-09	0.0959141	0.0430481	0.0258759	0.375258	4
ENSG00000164754	8	RAD21	117858174	rs10081574	8	117841222	C	T	0.18554	0.0150078	0.00638211	0.0186956	-0.176309	0.0254391	4.18995e-12	-0.0851221	0.0382253	0.0259571	0.555959	3
ENSG00000161021	5	MAML1	179159851	rs62406189	5	179200909	G	C	0.0240907	-0.0383193	0.0160979	0.0172946	-0.553469	0.0888452	4.6766e-10	0.0692348	0.0311365	0.0261761
ENSG00000197362	7	ZNF786	148766735	rs3927307	7	148774869	T	C	0.643157	-0.0121485	0.00517425	0.0188808	0.203831	0.0294753	4.66802e-12	-0.0596008	0.0268082	0.0262002	0.198627	4
ENSG00000102967	16	DHODH	72042487	rs3213422	16	72042682	C	A	0.515933	0.0116236	0.00498294	0.0196653	-0.176933	0.0244025	4.1488e-13	-0.0656949	0.0295845	0.0263789	2.45125e-05	8
ENSG00000259953	9	RP11-4O1.2	114794835	rs7020062	9	114940255	C	T	0.308507	-0.0128099	0.00538166	0.017299	-0.249858	0.0407323	8.56144e-10	0.0512687	0.0231036	0.0264815	0.883087	3
ENSG00000222014	2	RAB6C	130737235	rs10928942	2	130683344	A	G	0.739436	0.0133664	0.00569824	0.0189915	0.3864	0.0565036	8.00231e-12	0.0345921	0.0155904	0.0265	0.290186	5
ENSG00000100106	22	TRIOBP	38093011	rs5756813	22	38175477	T	G	0.626585	-0.0116734	0.00512891	0.0228465	0.297796	0.0302013	6.18139e-23	-0.0391993	0.0176758	0.0265761	0.771742	14
ENSG00000204219	1	TCEA3	23707554	rs12126283	1	23712625	A	G	0.0589464	0.0250109	0.0109653	0.0225538	-0.375886	0.0406704	2.41375e-20	-0.0665385	0.0300471	0.0267963	0.682504	11
ENSG00000177359	12	RP11-551L14.1	31264586	rs639449	12	31410821	A	G	0.697806	0.0125908	0.00539589	0.0196268	-0.352513	0.0502466	2.28868e-12	-0.0357173	0.0161314	0.0268185	0.0269062	4
ENSG00000225399	3	RP11-3B7.1	49297518	rs9840684	3	48893780	C	T	0.660942	0.0124443	0.00525982	0.0179854	0.28601	0.0457676	4.12602e-10	0.04351	0.0196642	0.0269218	0.556935	9
ENSG00000188659	15	FAM154B	82555151	rs78664413	15	82443824	T	C	0.039926	0.0281327	0.0126291	0.0259066	1.62102	0.0934547	2.13238e-67	0.0173549	0.00785482	0.0271424	0.616192	7
ENSG00000132793	20	LPIN3	39969560	rs6129800	20	39914030	A	G	0.221911	-0.013995	0.00598015	0.0192717	0.178435	0.0266509	2.15256e-11	-0.0784319	0.0355028	0.0271624	0.539979	4
ENSG00000160959	8	LRRC14	145743376	rs4244611	8	145739924	A	G	0.46508	0.0114957	0.004974	0.0208233	-0.217465	0.0289846	6.2485e-14	-0.0528623	0.0239332	0.0271927	0.0179561	11
ENSG00000168661	19	ZNF30	35417807	rs10422961	19	35422808	T	C	0.323908	0.0123906	0.00540662	0.0219205	-0.238744	0.029653	8.19454e-16	-0.0518991	0.0235457	0.0275109	0.172283	5
ENSG00000146555	7	SDK1	3341080	rs13230698	7	3361125	C	T	0.551339	0.0112454	0.00501485	0.0249345	0.425844	0.0358789	1.7165e-32	0.0264073	0.0119846	0.0275639	0.909069	19
ENSG00000166743	16	ACSM1	20634559	rs3213646	16	20810067	C	T	0.589109	-0.0113989	0.0050609	0.0243002	-0.457803	0.0442953	4.88096e-25	0.0248991	0.0113142	0.0277577	0.695547	16
ENSG00000143183	1	TMCO1	165696032	rs10918276	1	165726670	A	C	0.587631	-0.0116714	0.00506137	0.0211115	0.156643	0.0214888	3.11052e-13	-0.0745096	0.0338897	0.027907
ENSG00000171206	10	TRIM8	104404253	rs10883756	10	104400112	C	T	0.602123	0.0120999	0.0051017	0.0177052	0.163151	0.0281622	6.90322e-09	0.0741638	0.0337888	0.0281693	0.540952	3
ENSG00000170089	5	RP11-423H2.1	177236408	rs28605160	5	177386573	A	G	0.134038	-0.017225	0.0073123	0.0184918	-0.441667	0.0732968	1.68346e-09	0.039	0.0177763	0.0282401
ENSG00000249087	1	C1orf213	23695490	rs12126283	1	23712625	A	G	0.0589464	0.0250109	0.0109653	0.0225538	0.534795	0.0669352	1.35215e-15	0.0467673	0.0213229	0.0282866
ENSG00000082068	5	WDR70	37379314	rs4371784	5	37688010	G	A	0.31713	0.0126318	0.0053505	0.0182322	0.166954	0.0282757	3.53688e-09	0.0756604	0.0345146	0.0283703	0.62589	4
ENSG00000179021	3	C3orf38	88198893	rs6551278	3	88199298	C	T	0.848174	0.0162251	0.00688381	0.0184234	0.202323	0.0339862	2.63117e-09	0.080194	0.0365936	0.0284172
ENSG00000146263	6	MMS22L	97590037	rs13217251	6	97648817	T	C	0.0360897	-0.031703	0.0133229	0.0173321	-0.461268	0.0825827	2.32995e-08	0.0687301	0.0313951	0.0285825	0.557365	5
ENSG00000203506	3	RBMS3-AS2	29657466	rs11129368	3	29640134	G	T	0.22871	-0.0133102	0.00594272	0.0251067	0.388699	0.0376583	5.62007e-25	-0.0342429	0.0156445	0.0286106	0.768858	6
ENSG00000178449	12	COX14	50505762	rs7136570	12	50529936	G	A	0.625288	-0.0120579	0.00513729	0.0189186	0.120608	0.0199516	1.49386e-09	-0.099976	0.045693	0.0286702	0.0562286	7
ENSG00000203546	14	RP11-176H8.1	31803518	rs12893465	14	31919287	C	T	0.419735	-0.0112054	0.00505276	0.0265773	0.542603	0.0408517	2.93403e-40	-0.0206512	0.00944098	0.0287134	0.164596	14
ENSG00000182957	13	SPATA13	24553944	rs9511176	13	24853948	G	T	0.942961	-0.0250888	0.0105177	0.0170612	-0.387344	0.070901	4.67722e-08	0.0647714	0.0296289	0.0288092
ENSG00000119318	9	RAD23B	110045418	rs1519043	9	109942883	G	T	0.58249	0.0117694	0.00504409	0.0196323	-0.102085	0.0163972	4.7924e-10	-0.11529	0.0527669	0.0288964
ENSG00000137563	8	GGH	63927638	rs1800909	8	63951312	G	A	0.283278	0.0124658	0.00558791	0.0256909	0.410874	0.0381985	5.53582e-27	0.0303397	0.0138895	0.0289353	0.442548	9
ENSG00000253731	5	PCDHGA6	140753651	rs72790024	5	140762993	A	G	0.0496315	-0.0266067	0.0114903	0.0205816	-0.368003	0.0566457	8.21717e-11	0.0723002	0.0331475	0.0291709	0.504088	5
ENSG00000166347	18	CYB5A	71920530	rs1788571	18	71915587	G	A	0.282438	-0.0126363	0.00550673	0.02175	-0.212209	0.0302808	2.417e-12	0.0595465	0.0273053	0.0292004	0.110119	14
ENSG00000117877	19	CD3EAP	45909467	rs4802252	19	45904759	C	T	0.386996	0.0114306	0.00517864	0.0272954	-0.427503	0.0320533	1.4051e-40	-0.0267381	0.0122785	0.0294329	0.0440596	18
ENSG00000180822	6	PSMG4	3231637	rs4959787	6	3264502	C	G	0.828225	0.0145722	0.00659673	0.0271744	0.398803	0.0311174	1.33262e-37	0.0365398	0.0167852	0.0294877	0.439696	11
ENSG00000105953	7	OGDH	44646171	rs6656	7	44606098	T	C	0.560886	0.0116853	0.00500952	0.0196675	0.13706	0.0227838	1.79124e-09	0.0852568	0.0392014	0.0296419	0.275545	3
ENSG00000128928	15	IVD	40697686	rs2289331	15	40699940	C	T	0.652323	0.0113801	0.0052006	0.028653	0.385989	0.0207314	2.27213e-77	0.029483	0.0135662	0.02976	0.951847	20
ENSG00000183336	16	BOLA2	29464914	rs6565176	16	30174926	C	T	0.518324	-0.0109789	0.00498323	0.0275829	0.474241	0.0378492	5.13212e-36	-0.0231505	0.010669	0.0300159	0.468405	16
ENSG00000169203	16	RP11-231C14.4	29495010	rs4787495	16	30165725	C	T	0.46758	-0.0114031	0.00500902	0.022815	-0.295127	0.0412177	8.05598e-13	0.0386379	0.0178096	0.0300448	0.55279	8
ENSG00000102882	16	MAPK3	30125426	rs7542	16	30125840	C	G	0.444992	-0.0113048	0.00500614	0.0239337	0.185439	0.0237736	6.18004e-15	-0.0609624	0.0281047	0.0300738	0.984526	10
ENSG00000168329	3	CX3CR1	39304985	rs7612064	3	39447674	T	C	0.321011	-0.0119678	0.00535535	0.0254343	0.265407	0.0296212	3.24557e-19	-0.0450923	0.020796	0.0301348	0.0659278	10
ENSG00000183604	16	RP11-347C12.2	30234230	rs6565176	16	30174926	C	T	0.518324	-0.0109789	0.00498323	0.0275829	0.398151	0.0329657	1.38498e-33	-0.0275747	0.0127225	0.0302041	0.361354	17
ENSG00000187048	1	CYP4A11	47394849	rs9726786	1	47481640	C	T	0.272502	0.0129738	0.00560401	0.0206077	0.287643	0.0467102	7.3651e-10	0.0451038	0.0208138	0.0302338	0.773145	5
ENSG00000161996	16	WDR90	699311	rs9934288	16	716287	A	C	0.0868387	-0.0206897	0.00881199	0.0188795	-0.227538	0.0410577	2.99198e-08	0.0909285	0.0420598	0.0306269
ENSG00000156398	10	SFXN2	104474295	rs7917772	10	104487443	A	G	0.628797	0.0118868	0.00515447	0.0211043	0.17213	0.027793	5.89247e-10	0.0690571	0.0319538	0.0306834
ENSG00000158062	1	UBXN11	26607819	rs3795686	1	26582091	A	G	0.313104	-0.0122673	0.00536525	0.0222285	-0.225588	0.03432	4.92887e-11	0.0543792	0.0251812	0.0308102	0.378336	7
ENSG00000116922	1	C1orf109	38147242	rs525379	1	38151705	C	T	0.269525	0.0129223	0.00562755	0.0216606	0.143034	0.022788	3.45765e-10	0.0903443	0.0418943	0.0310463	0.16749	3
ENSG00000185271	14	KLHL33	20896970	rs7145318	14	20897064	T	C	0.578421	0.0115776	0.00501699	0.021017	0.106028	0.0175623	1.56758e-09	0.109194	0.0506565	0.031117	0.348336	3
ENSG00000167005	16	NUDT21	56463045	rs75289223	16	56485251	T	G	0.0777789	0.0201567	0.00927285	0.0297256	0.76725	0.0461411	4.34486e-62	0.0262714	0.0121887	0.031131	0.773578	6
ENSG00000181097	8	RP11-429J17.2	144778324	rs7464821	8	144778938	T	C	0.838989	-0.0151758	0.00679924	0.0256153	0.459421	0.0555849	1.39455e-16	-0.0330324	0.0153297	0.0311776	0.896596	5
ENSG00000104472	8	CHRAC1	141521397	rs12676904	8	141498753	T	C	0.121583	-0.0165916	0.00758842	0.0287839	-0.428837	0.0345426	2.1745e-35	0.0386898	0.0179677	0.0312953	0.797852	4
ENSG00000089094	12	KDM2B	121866900	rs11065575	12	121871006	C	A	0.398527	0.0119076	0.00508939	0.0192992	-0.160316	0.0291603	3.84654e-08	-0.0742758	0.0345012	0.0313307	0.582669	3
ENSG00000116133	1	DHCR24	55315306	rs3170766	1	55354302	A	C	0.577275	-0.0115078	0.00506955	0.0232087	0.158179	0.0233023	1.13603e-11	-0.0727518	0.033794	0.0313342	0.0668429	4
ENSG00000173064	12	HECTD4	112597992	rs12298022	12	112471090	T	G	0.0769635	-0.0212282	0.00925924	0.021868	0.26581	0.0425392	4.14192e-10	-0.0798623	0.0371047	0.03137	0.457705	3
ENSG00000004897	17	CDC27	45195069	rs11570540	17	45215743	C	T	0.0230133	0.0350664	0.0161567	0.0299771	1.0153	0.0652621	1.42052e-54	0.034538	0.0160673	0.0315888	0.631305	7
ENSG00000177685	11	EFCAB4A	826144	rs61876746	11	827713	T	A	0.359826	0.0115809	0.00520057	0.0259573	0.292713	0.0355936	1.97231e-16	0.039564	0.0184066	0.0315993	0.871099	3
ENSG00000186567	19	CEACAM19	45165545	rs35385129	19	45162189	A	C	0.156666	0.0152897	0.0069536	0.0278907	0.454321	0.0446268	2.42404e-24	0.033654	0.0156584	0.0316139	6.6888e-07	3
ENSG00000129422	8	MTUS1	17501304	rs12541352	8	17522350	T	C	0.0340596	-0.0300104	0.0135732	0.0270346	0.676521	0.075349	2.74468e-19	-0.0443599	0.0206626	0.0318039
ENSG00000138036	2	DYNC2LI1	44001178	rs78584484	2	44041208	A	G	0.0132586	0.0473996	0.0214988	0.0274713	-1.28063	0.135851	4.23155e-21	-0.0370127	0.0172407	0.0318076	0.0173269	7
ENSG00000145979	6	TBC1D7	13266774	rs9349559	6	13300153	C	A	0.00975488	0.0566197	0.0247479	0.0221457	-0.787118	0.127471	6.62183e-10	-0.0719329	0.0335299	0.0319258	0.101962	3
ENSG00000165672	10	PRDX3	120927215	rs3377	10	120927544	G	T	0.545033	0.0109766	0.00499153	0.0278741	-0.195161	0.0200269	1.93931e-22	-0.0562438	0.0262196	0.0319444	0.750509	4
ENSG00000122912	10	SLC25A16	70237756	rs7478105	10	70232141	C	T	0.129983	-0.0164694	0.0073758	0.0255558	0.295443	0.038337	1.29341e-14	-0.0557448	0.025992	0.0319779	0.363066	7
ENSG00000167930	16	ITFG3	284545	rs1122794	16	309155	A	C	0.181896	0.0143982	0.00644996	0.0255953	0.212671	0.027794	1.98354e-14	0.0677018	0.0315926	0.0321163	0.094864	7
ENSG00000269958	14	RP11-73M18.8	104162690	rs1799794	14	104179267	C	T	0.196022	0.0138725	0.00625277	0.0265131	-0.278367	0.033808	1.81418e-16	-0.0498353	0.0232635	0.0321765	0.671291	12
ENSG00000175662	17	TOM1L2	17746828	rs3744115	17	17749822	A	G	0.650528	-0.0113173	0.00521979	0.0301474	0.312697	0.0227198	4.24351e-43	-0.0361925	0.0168987	0.0322144	0.337511	20
ENSG00000141401	18	IMPA2	11981024	rs45442994	18	11999038	A	G	0.14023	0.0164341	0.00721621	0.0227636	0.221106	0.0352077	3.38479e-10	0.0743268	0.0347166	0.0322774	0.0793734	5
ENSG00000172590	14	MRPL52	23299088	rs1042703	14	23306048	T	C	0.837358	-0.0149474	0.00681358	0.0282521	-0.229016	0.0236616	3.70996e-22	0.0652679	0.0305062	0.0323954	0.18023	3
ENSG00000245937	5	CTC-228N24.3	127276118	rs36694	5	127548955	A	C	0.742062	0.0123368	0.00567315	0.0296613	0.448376	0.0377035	1.29995e-32	0.0275144	0.0128625	0.0324256	0.0843201	6
ENSG00000254634	16	RP11-231C14.3	29437121	rs6565176	16	30174926	C	T	0.518324	-0.0109789	0.00498323	0.0275829	0.360942	0.0409294	1.15838e-18	-0.0304174	0.0142305	0.0325595	0.452468	9
ENSG00000204713	6	TRIM27	28870779	rs1061625	6	28891458	C	T	0.287553	-0.0133543	0.00602215	0.0265864	0.149898	0.0189543	2.60753e-15	-0.0890893	0.0417245	0.0327464	0.570701	12
ENSG00000147454	8	SLC25A37	23386318	rs36104352	8	23377604	C	A	0.119122	0.0177393	0.00787507	0.0242851	0.276589	0.0413933	2.35739e-11	0.064136	0.0300464	0.0327969	0.439646	3
ENSG00000107854	10	TNKS2	93558069	rs7911621	10	93489719	A	G	0.340096	-0.0119918	0.00522487	0.021725	-0.0965463	0.0170639	1.53225e-08	0.124208	0.0584009	0.0334356
ENSG00000103550	16	KNOP1	19714902	rs62025019	16	19792534	A	C	0.171962	-0.0141519	0.00662595	0.0326926	0.935185	0.0454126	3.16609e-94	-0.0151327	0.00712318	0.0336339	0.0168643	15
ENSG00000184389	1	A3GALT2	33772367	rs11554674	1	33790496	A	G	0.24688	0.0125668	0.00579665	0.0301634	0.541534	0.0516454	1.00592e-25	0.0232059	0.0109305	0.0337505	0.0762759	13
ENSG00000213672	3	NCKIPSD	48701364	rs6788650	3	48749543	C	T	0.648222	0.0111758	0.00520147	0.0316672	0.38879	0.0295056	1.19325e-39	0.0287451	0.0135553	0.0339573	0.944319	18
ENSG00000145384	4	FABP2	120238405	rs2017058	4	120257739	C	T	0.51221	0.0110201	0.00499631	0.0274088	-0.303213	0.0396215	1.96752e-14	-0.0363444	0.0171486	0.0340587	0.359688	16
ENSG00000074319	11	TSG101	18489883	rs7942548	11	18537800	T	C	0.328874	0.0112504	0.00528441	0.033256	-0.517187	0.0232061	4.97512e-110	-0.0217531	0.0102641	0.0340625	0.0033593	11
ENSG00000171574	19	ZNF584	58912871	rs11668789	19	58928309	T	C	0.216398	-0.0131167	0.00614139	0.0326972	-0.564851	0.0368858	6.21352e-53	0.0232215	0.0109778	0.0344033	0.0942138	10
ENSG00000197208	5	SLC22A4	131630136	rs270607	5	131649186	G	A	0.696216	-0.0119242	0.00541572	0.0276815	-0.202239	0.0267636	4.14116e-14	0.0589609	0.0278924	0.0345264	0.403428	16
ENSG00000233927	19	RPS28	8386042	rs2241589	19	8398531	C	T	0.608142	-0.0111618	0.00516965	0.0308425	-0.206061	0.019858	3.16398e-25	0.0541675	0.0256253	0.0345299	0.282669	5
ENSG00000119723	14	COQ6	74416629	rs11625982	14	74659790	C	A	0.432781	0.0110589	0.00500812	0.0272302	-0.152791	0.0210627	4.04331e-13	-0.0723793	0.0342626	0.0346447	0.831093	8
ENSG00000124795	6	DEK	18224099	rs177296	6	18270760	G	A	0.198432	-0.0134377	0.00620822	0.0304257	-0.232775	0.0241501	5.48906e-22	0.0577283	0.0273347	0.0346946	0.00830318	11
ENSG00000118004	2	COLEC11	3642426	rs2071639	2	3628383	A	C	0.117239	0.0165351	0.00771981	0.0322011	0.866611	0.0733418	3.22444e-32	0.0190802	0.00905322	0.0350692	0.410439	4
ENSG00000231160	4	RP11-617D20.1	38614322	rs12507197	4	38663660	C	T	0.212179	0.0130596	0.00607314	0.0315254	0.434365	0.0422718	9.08564e-25	0.030066	0.0142845	0.0353095	0.998673	5
ENSG00000178397	7	FAM220A	6369040	rs6952125	7	6370194	T	C	0.480236	-0.0110878	0.00496934	0.0256655	-0.128085	0.0202114	2.33865e-10	0.086566	0.0411317	0.0353256
ENSG00000117569	1	PTBP2	97187221	rs12087375	1	97192551	A	G	0.333266	0.0118541	0.00528224	0.0248233	0.173696	0.0286514	1.34107e-09	0.0682462	0.0324275	0.0353282	0.721727	4
ENSG00000270175	12	RP11-793H13.11	53893946	rs6580949	12	53924293	C	T	0.474402	-0.0109053	0.00500305	0.0292779	-0.19598	0.0249381	3.88234e-15	0.055645	0.0264922	0.0356909	0.714869	6
ENSG00000175054	3	ATR	142168077	rs13061823	3	142120786	T	C	0.551348	0.0113375	0.00500842	0.0235934	0.123103	0.0220269	2.28687e-08	0.0920977	0.0438955	0.0358951	0.448948	5
ENSG00000167377	16	ZNF23	71481500	rs9928243	16	71541641	C	A	0.401188	-0.0110043	0.00506184	0.0297071	-0.232703	0.0292374	1.7331e-15	0.047289	0.0225492	0.0359805	0.16901	6
ENSG00000232934	10	RP11-324O2.3	114165977	rs3736946	10	114169276	G	A	0.11524	0.0170856	0.00774224	0.0273281	-0.475779	0.0709845	2.04782e-11	-0.0359108	0.0171321	0.0360722
ENSG00000257176	12	RP11-996F15.2	29433351	rs9989017	12	29489564	T	C	0.232676	0.0124869	0.00591887	0.0348859	0.750846	0.045409	2.0476e-61	0.0166304	0.00794684	0.0363749	0.3065	20
ENSG00000231389	6	HLA-DPA1	33032346	rs1126543	6	33037419	A	G	0.180393	0.0158177	0.00741453	0.0328965	-0.383433	0.0362638	3.95776e-26	-0.0412528	0.0197269	0.0365103	0.0562224	19
ENSG00000135437	12	RDH5	56114151	rs56108400	12	56213297	T	G	0.238746	0.012566	0.00585647	0.0319	-0.365853	0.039486	1.94354e-20	-0.0343471	0.0164313	0.0365871	0.744025	3
ENSG00000177084	12	POLE	133200348	rs5744774	12	133250442	G	A	0.431675	0.0108472	0.00513657	0.0347064	-0.360832	0.0246013	1.04581e-48	-0.0300616	0.0143821	0.0365993	0.0104496	20
ENSG00000267838	19	AC008746.12	54949847	rs6509874	19	54951408	A	G	0.303736	-0.0120204	0.00556896	0.0308916	-0.378352	0.045177	5.52764e-17	0.0317704	0.0152	0.0366034	0.257811	13
ENSG00000135862	1	LAMC1	182992595	rs2224933	1	183095765	G	A	0.569587	-0.0112895	0.00503906	0.0250657	0.131122	0.022644	7.01435e-09	-0.0860992	0.0412065	0.0366664
ENSG00000139835	13	GRTP1	113978505	rs59255646	13	114021805	A	G	0.357995	0.0111556	0.00517295	0.0310435	-0.259906	0.030902	4.07728e-17	-0.0429217	0.020547	0.0367121	0.759367	4
ENSG00000198467	9	TPM2	35681989	rs2249250	9	35711806	T	G	0.682076	-0.0117603	0.00535268	0.0280143	-0.117749	0.0176292	2.40264e-11	0.099876	0.0478546	0.0368818	0.981236	3
ENSG00000183828	14	NUDT14	105639275	rs4983589	14	105633544	C	T	0.634636	0.0109329	0.00514895	0.0337264	0.397678	0.0353083	1.9983e-29	0.0274918	0.0131756	0.036927	0.15492	5
ENSG00000147475	8	ERLIN2	37594117	rs62490675	8	37593106	T	C	0.0145337	-0.0467558	0.0211454	0.0270247	-0.506566	0.0807302	3.50074e-10	0.0922995	0.0442585	0.0370273
ENSG00000204130	10	RUFY2	70100864	rs11814736	10	70183853	T	C	0.139969	-0.0154291	0.00718986	0.0318765	0.267273	0.0306769	2.97187e-18	-0.0577279	0.0277048	0.0371895	0.879971	11
ENSG00000121933	1	ADORA3	112025970	rs2275796	1	112028577	T	A	0.56028	0.0108402	0.0050318	0.0312133	-0.289559	0.0360931	1.03572e-15	-0.0374369	0.0179931	0.0374682	0.680524	5
ENSG00000008018	6	PSMB1	170844205	rs7775031	6	170907734	A	G	0.441339	-0.0107584	0.00502017	0.0321107	-0.156972	0.018183	5.98172e-18	0.0685371	0.032952	0.037534	0.795135	7
ENSG00000102890	16	ELMO3	67233014	rs9939768	16	67219107	C	G	0.0667484	-0.0216977	0.00997308	0.0295835	0.415025	0.0591057	2.19126e-12	-0.0522805	0.0251571	0.0376947	0.712663	7
ENSG00000167034	8	NKX3-1	23536206	rs10503733	8	23534018	T	G	0.240394	-0.0125836	0.00585266	0.0315501	-0.261943	0.0324289	6.61371e-16	0.0480395	0.0231212	0.0377353	0.594178	3
ENSG00000088205	2	DDX18	118572226	rs4849631	2	118622227	G	A	0.918547	0.0204653	0.00928164	0.0274593	-0.206963	0.03349	6.4167e-10	-0.0988839	0.0476159	0.0378294	0.119754	5
ENSG00000156603	11	MED19	57471186	rs1424752	11	57479848	C	A	0.221643	-0.0128232	0.00601027	0.0328799	0.295252	0.0327571	1.99827e-19	-0.0434314	0.0209189	0.0378777	0.226	7
ENSG00000087502	12	ERGIC2	29490285	rs9989017	12	29489564	T	C	0.232676	0.0124869	0.00591887	0.0348859	-0.277685	0.0250373	1.38962e-28	-0.0449679	0.0216972	0.0382175	0.0917389	10
ENSG00000137312	6	FLOT1	30695486	rs9501029	6	30697740	G	A	0.036811	0.035981	0.01658	0.0299951	-0.290547	0.0418338	3.77732e-12	-0.123839	0.0597856	0.0383232	0.0523511	8
ENSG00000169710	17	FASN	80036214	rs11077969	17	80085633	G	A	0.589104	0.0107407	0.00512126	0.03597	0.340137	0.0258154	1.21043e-39	0.0315776	0.015246	0.03834	0.501756	11
ENSG00000135441	12	BLOC1S1	56109820	rs56108400	12	56213297	T	G	0.238746	0.012566	0.00585647	0.0319	0.183427	0.0232874	3.36232e-15	0.0685068	0.0330915	0.0384313
ENSG00000144810	3	COL8A1	99357319	rs73134347	3	99252044	T	C	0.0699054	-0.0214082	0.00975145	0.0281359	0.402985	0.0655197	7.71927e-10	-0.0531241	0.0256933	0.0386757	0.121125	5
ENSG00000117505	1	DR1	93811445	rs12133576	1	93816400	G	A	0.634728	0.0115306	0.0051784	0.0259687	-0.134891	0.0243103	2.8776e-08	-0.0854809	0.0413653	0.0387823	0.641555	3
ENSG00000105583	19	WDR83OS	12778885	rs117566511	19	12805424	T	C	0.0259207	0.0338454	0.0159724	0.034091	-0.505156	0.0547564	2.82192e-20	-0.0669999	0.0324421	0.0389026	0.0308599	4
ENSG00000075702	19	WDR62	36545783	rs17851502	19	36594063	T	C	0.103548	0.0172874	0.00831216	0.0375465	-0.555107	0.0326304	6.69545e-65	-0.0311425	0.0150855	0.0389796	0.294017	11
ENSG00000196236	22	XPNPEP3	41253081	rs138354	22	41272143	C	T	0.534984	0.0108141	0.00498093	0.0299226	0.183157	0.0274807	2.64801e-11	0.0590428	0.0286014	0.038986
ENSG00000198064	16	RP11-347C12.1	30234258	rs6565176	16	30174926	C	T	0.518324	-0.0109789	0.00498323	0.0275829	0.286979	0.0486588	3.68433e-09	-0.0382568	0.0185365	0.0390303	0.28276	3
ENSG00000245848	19	CEBPA	33790840	rs7251758	19	33818385	A	G	0.127298	0.0163879	0.00757546	0.030519	-0.28167	0.0410783	7.03723e-12	-0.0581812	0.0282015	0.0391078
ENSG00000104325	8	DECR1	91013633	rs1805794	8	90990479	G	C	0.32194	-0.0117829	0.00532136	0.0268102	-0.0780738	0.013746	1.34886e-08	0.15092	0.0731544	0.0391095	0.876063	4
ENSG00000162545	1	CAMK2N1	20808884	rs12738826	1	20617419	C	T	0.251066	0.0128116	0.00576099	0.0261583	-0.21451	0.0390641	3.99144e-08	-0.059725	0.0289753	0.0392805	0.432634	5
ENSG00000141956	21	PRDM15	43218385	rs35079426	21	43263742	A	G	0.208538	-0.0126852	0.00609841	0.0375172	0.712666	0.0482827	2.64208e-49	-0.0177996	0.00864173	0.0394243	0.734177	14
ENSG00000118939	13	UCHL3	76123619	rs78774974	13	76122801	T	C	0.0279836	0.0317573	0.0148724	0.0327348	0.527635	0.0680304	8.77408e-15	0.060188	0.0292357	0.0395212
ENSG00000073050	19	XRCC1	44047192	rs2599462	19	44044886	G	A	0.444567	0.0107837	0.00508416	0.033918	0.222568	0.0260157	1.17735e-17	0.0484513	0.0235348	0.039522	0.820425	7
ENSG00000160072	1	ATAD3B	1407143	rs114112990	1	1334519	C	G	0.0157916	-0.0413525	0.0196908	0.0357207	-1.29328	0.124224	2.21141e-25	0.0319749	0.0155322	0.0395301	0.559384	7
ENSG00000196793	10	ZNF239	44051792	rs7079328	10	44049745	T	C	0.131692	-0.0158424	0.00740712	0.0324511	0.267241	0.0371765	6.55398e-13	-0.0592813	0.0289178	0.0403653
ENSG00000118961	2	C2orf43	20883788	rs13385191	2	20888265	G	A	0.231601	0.0127613	0.00588667	0.0301717	-0.240762	0.0383335	3.37008e-10	-0.0530038	0.0258656	0.0404425	0.0445941	3
ENSG00000105254	19	TBCB	36605191	rs17851502	19	36594063	T	C	0.103548	0.0172874	0.00831216	0.0375465	-0.363021	0.0304474	8.99419e-33	-0.0476209	0.0232429	0.0404782	0.0288496	6
ENSG00000198203	2	SULT1C2	108905095	rs4149423	2	108916044	G	A	0.155604	0.0142263	0.0069008	0.0392509	1.00738	0.0546935	9.31323e-76	0.0141221	0.00689302	0.0404865	0.180718	7
ENSG00000116663	1	FBXO6	11724181	rs3117066	1	11725908	G	A	0.476982	-0.0103863	0.0049912	0.0374404	-0.291412	0.0259964	3.65373e-29	0.0356413	0.0174203	0.0407595	0.691419	9
ENSG00000134184	1	GSTM1	110230436	rs2229059	1	110257590	C	T	0.0794931	-0.0196039	0.00931319	0.0352947	0.842473	0.098796	1.49669e-17	-0.0232695	0.0113864	0.0409912	0.0325467	7
ENSG00000131398	19	KCNC3	50815194	rs35577331	19	50820610	C	G	0.471302	0.0110454	0.0050568	0.0289421	-0.202442	0.03511	8.12051e-09	-0.0545608	0.0267113	0.0410906
ENSG00000139842	13	CUL4A	113862552	rs34448227	13	113884754	C	A	0.231282	0.0125339	0.00593159	0.0345939	0.181292	0.0227454	1.58045e-15	0.0691365	0.0338487	0.0411004	0.669029	7
ENSG00000117245	1	KIF17	20990507	rs78118853	1	21013437	G	A	0.0566388	0.0230093	0.0107527	0.0323653	0.520734	0.0767613	1.17049e-11	0.0441863	0.0216521	0.0412764
ENSG00000153879	19	CEBPG	33864236	rs7251758	19	33818385	A	G	0.127298	0.0163879	0.00757546	0.030519	-0.241254	0.0393338	8.59606e-10	-0.067928	0.0332962	0.041339
ENSG00000105607	19	GCDH	13001840	rs2974754	19	13061983	T	C	0.407491	-0.0107761	0.0051699	0.0371253	-0.228641	0.0237087	5.22391e-22	0.0471311	0.0231336	0.0416153	0.0346571	10
ENSG00000100376	22	FAM118A	45704849	rs7285172	22	45726345	G	A	0.878628	-0.0155152	0.00757719	0.0405976	-0.943863	0.0500009	1.76583e-79	0.016438	0.00807494	0.0417827	0.93822	7
ENSG00000174177	16	CTU2	88772871	rs11549837	16	88779739	G	A	0.333935	-0.0110035	0.00527759	0.0370732	0.186414	0.0210658	8.81892e-19	-0.0590272	0.0290863	0.0424195	0.66025	9
ENSG00000115677	2	HDLBP	242166679	rs59934670	2	242207285	C	G	0.189132	0.0134335	0.00637422	0.035076	-0.189705	0.0259775	2.82093e-13	-0.0708126	0.0349719	0.0428836
ENSG00000164086	3	DUSP7	52082935	rs12632423	3	52041566	A	G	0.103284	-0.0176859	0.00816806	0.0303683	-0.230732	0.0403852	1.10821e-08	0.0766513	0.0378577	0.0428959
ENSG00000175287	9	PHYHD1	131683174	rs7048932	9	131687338	C	T	0.39348	0.0104975	0.00510219	0.0396424	-0.484065	0.042803	1.18249e-29	-0.0216861	0.0107133	0.0429471	0.213545	4
ENSG00000188636	22	LDOC1L	44888452	rs131159	22	44891940	T	C	0.406936	-0.0103657	0.00505362	0.0402532	0.25112	0.020503	1.72228e-34	-0.0412779	0.0204046	0.043076	0.182678	12
ENSG00000183793	16	NPIPA5	15457516	rs3198697	16	15129940	T	C	0.409353	-0.0102851	0.00504748	0.0415834	0.823714	0.0489409	1.45165e-63	-0.0124863	0.00617245	0.0430836	0.921397	19
ENSG00000149922	16	TBX6	30097114	rs3809627	16	30103160	A	C	0.404897	-0.010368	0.00507663	0.0411207	-0.417009	0.0283541	5.79678e-49	0.0248628	0.0122907	0.0430846	0.467084	17
ENSG00000256433	12	RP1-102E24.8	6503071	rs11616188	12	6502742	A	G	0.425596	0.0103888	0.00504265	0.0393804	-0.343157	0.0321945	1.58507e-26	-0.0302742	0.0149669	0.043099	0.416638	4
ENSG00000143771	1	CNIH4	224544552	rs10799573	1	224625075	C	T	0.701424	-0.0111517	0.00544345	0.0404958	0.356584	0.0285162	7.04523e-36	-0.0312737	0.0154691	0.043208	0.693222	7
ENSG00000105612	19	DNASE2	12986025	rs2072597	19	12996740	G	A	0.29542	0.0112631	0.00554332	0.0421706	-0.565997	0.0330706	1.15094e-65	-0.0198996	0.00986268	0.0436262	0.184505	14
ENSG00000183426	16	NPIPA1	15016659	rs3198697	16	15129940	T	C	0.409353	-0.0102851	0.00504748	0.0415834	-0.614566	0.0430246	2.7509e-46	0.0167355	0.00829623	0.0436696	0.958994	11
ENSG00000169609	15	C15orf40	83657193	rs17361375	15	83680329	A	G	0.205505	-0.0126651	0.00617496	0.0402624	-0.473104	0.0427281	1.70703e-28	0.0267702	0.0132741	0.0437234	0.247813	17
ENSG00000267801	17	RP11-552F3.9	73872453	rs55823223	17	73890363	A	G	0.145328	0.0147057	0.00704078	0.0367401	0.402637	0.0525813	1.89705e-14	0.0365235	0.0181255	0.0439012	0.0288165	4
ENSG00000135124	12	P2RX4	121647660	rs80341247	12	121704150	A	G	0.0964109	0.0179879	0.00853172	0.0350002	-0.380936	0.0556329	7.52472e-12	-0.0472203	0.0234344	0.0439048
ENSG00000106034	7	CPED1	120628731	rs11363	7	120617012	C	A	0.227127	-0.0125486	0.00593945	0.0346226	-0.242248	0.0365968	3.60721e-11	0.0518006	0.0257367	0.0441443	0.0575212	8
ENSG00000162738	1	VANGL2	160370376	rs6677086	1	160365195	T	C	0.370337	-0.0110756	0.00515582	0.0317001	-0.211102	0.036875	1.03556e-08	0.0524656	0.0260862	0.0443002
ENSG00000076242	3	MLH1	37034823	rs1860968	3	37091325	A	G	0.456732	0.0102902	0.00499804	0.0395094	0.22078	0.0236903	1.16988e-20	0.0466084	0.023184	0.0443918	0.140435	11
ENSG00000241350	7	PMS2P11	76640868	rs2245368	7	76608143	T	C	0.831462	-0.0136741	0.00664757	0.0396862	-0.629869	0.067186	6.91699e-21	0.0217094	0.010805	0.0445147
ENSG00000126231	13	PROZ	113812968	rs2146750	13	113822530	T	C	0.200105	0.0134324	0.00625283	0.0316971	-0.346048	0.0614291	1.76802e-08	-0.0388166	0.0193385	0.0447266	0.530425	4
ENSG00000105610	19	KLF1	12995237	rs2072597	19	12996740	G	A	0.29542	0.0112631	0.00554332	0.0421706	-0.554556	0.043194	9.94972e-38	-0.0203101	0.0101204	0.0447649	0.419808	9
ENSG00000079459	8	FDFT1	11653082	rs7845566	8	11653150	C	T	0.168093	0.0148246	0.00716391	0.0385141	0.234155	0.0285243	2.23112e-16	0.0633111	0.0315519	0.0447953	0.621989	14
ENSG00000167384	19	ZNF180	44979854	rs2686756	19	44986004	C	A	0.658782	0.0107671	0.00531926	0.0429536	0.476682	0.0343981	1.14102e-43	0.0225876	0.0112773	0.045186	0.00590608	13
ENSG00000171863	2	RPS7	3622795	rs2071639	2	3628383	A	C	0.117239	0.0165351	0.00771981	0.0322011	-0.149914	0.0267312	2.04437e-08	-0.110297	0.0551228	0.0453992
ENSG00000270659	2	RP11-105N14.1	214017694	rs3754590	2	214017736	T	C	0.607165	0.0107928	0.00514229	0.0358311	0.23603	0.0356255	3.46506e-11	0.0457264	0.0228537	0.0454103
ENSG00000261600	2	RP11-575H3.1	91768393	rs7559391	2	91925461	A	T	0.0981873	-0.0177314	0.00842034	0.0352233	0.445838	0.0695789	1.47769e-10	-0.0397709	0.0198803	0.0454439
ENSG00000157379	14	DHRS1	24759804	rs4982894	14	24772822	A	G	0.504523	-0.0102051	0.00500372	0.0414009	-0.284343	0.0278415	1.73548e-24	0.0358901	0.0179449	0.0454989	0.124953	7
ENSG00000121898	10	CPXM2	125465723	rs1996432	10	125649185	A	G	0.388713	0.0108939	0.00511467	0.0331772	-0.139883	0.0240749	6.23534e-09	-0.0778787	0.0389432	0.0455218
ENSG00000105135	19	ILVBL	15225795	rs11882609	19	15252255	A	G	0.138144	0.0153782	0.00732618	0.0358096	0.2439	0.0370908	4.84047e-11	0.0630513	0.0315309	0.0455364
ENSG00000064115	12	TM7SF3	27126128	rs61741737	12	27234914	A	G	0.130326	-0.0157539	0.00744092	0.0342429	0.225454	0.0371476	1.28599e-09	-0.0698763	0.0349547	0.0456026
ENSG00000166928	11	MS4A14	60146003	rs2014121	11	60156297	C	T	0.626797	0.0103676	0.00514363	0.0438389	0.511314	0.0356066	9.21139e-47	0.0202764	0.0101582	0.0459282	0.0568518	20
ENSG00000105258	19	POLR2I	36604612	rs17851502	19	36594063	T	C	0.103548	0.0172874	0.00831216	0.0375465	-0.200492	0.0283642	1.56645e-12	-0.0862249	0.0432162	0.0460211	0.832039	4
ENSG00000078487	7	ZCWPW1	99998449	rs6465770	7	100014711	C	T	0.0656292	-0.0205963	0.0100938	0.0413019	0.683476	0.0719755	2.18204e-21	-0.0301346	0.0151054	0.046048	0.64359	4
ENSG00000168785	4	TSPAN5	99391518	rs7700032	4	99532486	A	G	0.519742	-0.0100335	0.0049807	0.0439582	0.45888	0.0319591	9.44245e-47	-0.0218652	0.0109603	0.0460497	0.814187	7
ENSG00000257514	12	RP11-755O11.2	102040498	rs11110949	12	102063174	G	A	0.286342	-0.0110313	0.00549457	0.0446787	-0.678341	0.0399034	8.27299e-65	0.0162622	0.00815631	0.0461721	0.505463	14
ENSG00000079805	19	DNM2	10828755	rs11671653	19	10838486	A	G	0.0867434	-0.0190219	0.00901335	0.0348225	0.182986	0.0301487	1.28342e-09	-0.103953	0.0521498	0.0462231	0.036378	3
ENSG00000169715	16	MT1E	56659387	rs62036056	16	56663028	A	G	0.256589	0.0117092	0.00570598	0.0401615	-0.275587	0.0331499	9.30359e-17	-0.0424882	0.0213263	0.0463389	0.855886	6
ENSG00000182400	14	TRAPPC6B	39617015	rs7147194	14	39621261	G	T	0.247132	-0.0122362	0.00576186	0.0336992	0.198118	0.0345461	9.75795e-09	-0.0617622	0.0310129	0.0464263	0.294432	3
ENSG00000165171	7	WBSCR27	73248920	rs13241921	7	73254812	C	T	0.756631	-0.0116316	0.00580448	0.0450796	-0.777995	0.0435578	2.36479e-71	0.0149507	0.00750763	0.0464362	0.311218	9
ENSG00000166927	11	MS4A7	60145955	rs10750936	11	60144180	A	G	0.644464	0.0105131	0.00520714	0.0434901	0.347499	0.0300479	6.21153e-31	0.0302536	0.0152113	0.0467126	0.0241308	20
ENSG00000234160	9	RP11-613M10.6	37509147	rs10814571	9	37503087	A	G	0.218281	0.0124062	0.00601809	0.0392573	-0.365793	0.0486134	5.29121e-14	-0.0339159	0.0170584	0.0467876	0.29739	5
ENSG00000179889	16	PDXDC1	15068448	rs3198697	16	15129940	T	C	0.409353	-0.0102851	0.00504748	0.0415834	-0.268111	0.0303417	9.88747e-19	0.0383614	0.0193202	0.047082	0.96651	10
ENSG00000136859	9	ANGPTL2	129849611	rs999092	9	129868109	G	A	0.45486	-0.010429	0.00500211	0.0370766	0.211352	0.0325428	8.32596e-11	-0.0493442	0.0248568	0.0471292	0.537883	6
ENSG00000231760	6	RP11-350J20.5	150117711	rs4816	6	150114745	A	G	0.354315	0.0104407	0.00521288	0.0451918	0.723039	0.0489536	2.29143e-49	0.01444	0.00727567	0.0471777	0.980507	14
ENSG00000242611	7	AC093627.8	77038	rs7786521	7	98406	C	A	0.574756	0.0102341	0.00501911	0.0414467	-0.385873	0.0446987	5.98902e-18	-0.0265219	0.0133651	0.0472086	0.285901	5
ENSG00000131849	19	ZNF132	58944181	rs12980907	19	58956326	T	C	0.20728	-0.0129375	0.00621621	0.0374111	-0.239692	0.0366071	5.8432e-11	0.0539755	0.0272128	0.0473157
ENSG00000170175	17	CHRNB1	7348380	rs56074046	17	7358930	A	G	0.373194	0.0103946	0.00521631	0.0462935	-0.572587	0.0282167	1.49726e-91	-0.0181537	0.00915389	0.0473482	0.0977444	20
ENSG00000147912	9	FBXO10	37510889	rs10814571	9	37503087	A	G	0.218281	0.0124062	0.00601809	0.0392573	0.208484	0.0288157	4.65241e-13	0.0595067	0.0300148	0.0474146	0.153409	7
ENSG00000204520	6	MICA	31371356	rs10223421	6	31390055	T	G	0.231828	-0.0129155	0.00648866	0.0465393	-0.826718	0.0372778	5.70208e-109	0.0156226	0.00788025	0.0474229	0.0182808	20
ENSG00000134376	1	CRB1	197170592	rs949571	1	197313189	T	C	0.663877	0.0109848	0.00528235	0.0375699	-0.230094	0.0350486	5.20325e-11	-0.0477405	0.0240816	0.0474289
ENSG00000197170	17	PSMD12	65334032	rs62085998	17	65336473	T	C	0.205284	0.0131082	0.00616509	0.0334865	0.0843655	0.015434	4.59786e-08	0.155374	0.0784095	0.0475273
ENSG00000169750	17	RAC3	79989500	rs11077969	17	80085633	G	A	0.589104	0.0107407	0.00512126	0.03597	0.235591	0.0390539	1.61483e-09	0.0455905	0.0230142	0.0475946	0.257491	4
ENSG00000175899	12	A2M	9220260	rs34042668	12	9261370	CA	C	0.498315	-0.0102713	0.00500075	0.0399797	-0.182578	0.0244887	8.94617e-14	0.0562571	0.02841	0.047683	0.0152624	4
ENSG00000164465	6	DCBLD1	117774980	rs210645	6	117841959	A	G	0.670646	0.0108579	0.00530763	0.040784	0.289703	0.0368583	3.84425e-15	0.0374794	0.0189313	0.0477307	0.193578	7
ENSG00000134900	13	TPP2	103249353	rs9300756	13	103384824	A	G	0.607948	-0.0106408	0.00509809	0.036868	-0.150578	0.0246543	1.01161e-09	0.0706664	0.0357793	0.0482607	0.124535	6
ENSG00000267107	19	AC011526.1	41960074	rs11672691	19	41985587	A	G	0.247823	0.011587	0.0058215	0.04655	-0.433509	0.0319885	7.70619e-42	-0.0267284	0.0135728	0.0489238	0.0125054	8
ENSG00000224468	1	RP11-181K3.4	183107537	rs2027084	1	183110801	A	G	0.567569	-0.0103917	0.00503141	0.0388875	-0.250857	0.0384345	6.71549e-11	0.0414248	0.0210371	0.0489383
ENSG00000242372	20	EIF6	33866714	rs2425050	20	33879478	G	A	0.227414	0.011791	0.00594982	0.0475095	0.424466	0.0243368	4.00458e-68	0.0277784	0.0141074	0.048945	0.0230701	20
ENSG00000213221	9	DNLZ	139253932	rs3812561	9	139270876	A	G	0.0306888	0.0288598	0.0145903	0.047927	1.62419	0.0838037	1.11921e-83	0.0177687	0.00902979	0.0490921	0.907502	3
ENSG00000178127	18	NDUFV2	9102628	rs874250	18	9119156	C	T	0.82472	-0.0132691	0.00650585	0.0413943	0.135354	0.0181092	7.75965e-14	-0.0980326	0.0498228	0.0491113	0.659172	5
ENSG00000139899	14	CBLN3	24895738	rs2273629	14	24898751	A	G	0.734532	-0.011211	0.00566076	0.0476497	0.683156	0.0408324	7.82462e-63	-0.0164106	0.00834404	0.0492126	0.396613	8
ENSG00000232075	10	MRPL35P2	65394077	rs7075302	10	65381740	G	A	0.540538	-0.0103939	0.00503837	0.0391174	-0.298	0.0461276	1.0447e-10	0.0348789	0.0177484	0.0493926	0.85067	8
ENSG00000188086	3	PRSS45	46783582	rs58830807	3	46783959	C	T	0.1367	0.0143538	0.00725701	0.0479369	0.616752	0.0375817	1.59661e-60	0.0232732	0.0118516	0.0495636	0.0126623	18
ENSG00000084234	11	APLP2	129939732	rs11822215	11	129964993	C	T	0.0784792	0.0188211	0.00919447	0.0406574	-0.336226	0.0483503	3.55161e-12	-0.0559775	0.0285063	0.0495658
ENSG00000196756	20	SNHG17	37049235	rs788347	20	37062583	T	C	0.15073	-0.0136444	0.00692798	0.048899	0.970576	0.0380437	1.44594e-143	-0.014058	0.00715925	0.0495741	0.403387	16
ENSG00000177045	19	SIX5	46268043	rs2014377	19	46269313	C	G	0.822913	0.0138142	0.00659844	0.0362994	-0.195371	0.0345257	1.52513e-08	-0.0707075	0.0360112	0.0495899
ENSG00000107719	10	PALD1	72238577	rs1871598	10	72236229	T	C	0.883859	0.0160828	0.00782964	0.0399669	0.299224	0.0447709	2.33377e-11	0.0537484	0.0273744	0.0495936	0.341851	3
ENSG00000100116	22	GCAT	38203912	rs2285178	22	38205989	C	T	0.300971	0.0109013	0.00541171	0.0439683	0.26944	0.0309068	2.83589e-18	0.0404591	0.0206142	0.0496837	0.826935	9
ENSG00000171757	3	LRRC34	169511216	rs1920119	3	169540397	C	T	0.385337	0.0104957	0.00509856	0.0395358	-0.296715	0.0458168	9.41151e-11	-0.035373	0.0180306	0.0497819	0.748491	3
ENSG00000057019	3	DCBLD2	98514785	rs10935564	3	98681275	A	G	0.186079	-0.0134212	0.00640406	0.0361061	0.196488	0.0352878	2.57455e-08	-0.0683054	0.0348247	0.0498317	0.029782	3
ENSG00000253910	5	PCDHGB2	140739703	rs11575948	5	140724060	C	A	0.0847697	-0.0187901	0.00899082	0.0366252	0.321184	0.0567157	1.48706e-08	-0.0585026	0.0298381	0.0499181
ENSG00000254352	8	RP11-578O24.2	79636031	rs7010897	8	79620354	A	G	0.749624	0.011617	0.00575658	0.0435873	0.422303	0.0510187	1.25879e-16	0.0275087	0.0140307	0.0499244	0.491062	5
ENSG00000170348	14	TMED10	75598173	rs10146482	14	75574087	T	C	0.474894	0.0102309	0.00496431	0.0393124	0.126142	0.0198896	2.2662e-10	0.0811062	0.0413806	0.0499953	0.780342	7
ENSG00000166532	12	RIMKLB	8834196	rs73053867	12	8847598	G	A	0.274543	-0.0114486	0.00560191	0.0409845	-0.219075	0.0316916	4.75497e-12	0.0522588	0.0266648	0.0500145	0.643139	3
ENSG00000108771	17	DHX58	40253422	rs4796771	17	40268416	G	A	0.180051	-0.0129222	0.00646865	0.045753	-0.403774	0.0404438	1.79864e-23	0.0320035	0.016338	0.0501319	0.28117	3
ENSG00000140543	15	DET1	89054790	rs10438429	15	89085693	T	C	0.641084	-0.0104016	0.00521492	0.0460893	-0.260334	0.0251138	3.53408e-25	0.0399548	0.0203991	0.050153	0.610032	5
ENSG00000115896	2	PLCL1	198669426	rs1435568	2	198762879	C	T	0.67423	-0.0109065	0.00535038	0.041505	0.150185	0.021382	2.15757e-12	-0.0726204	0.0370952	0.050268	0.465157	8
ENSG00000111725	12	PRKAB1	120105558	rs17485664	12	120043595	C	T	0.0603052	-0.0209222	0.0102787	0.0418004	0.292413	0.0410815	1.09607e-12	-0.0715502	0.0365604	0.0503426
ENSG00000085491	1	SLC25A24	108676658	rs828999	1	108744934	A	G	0.530959	-0.0100409	0.00503625	0.0461817	-0.303474	0.0306868	4.62739e-23	0.0330865	0.0169292	0.0506534	0.572788	7
ENSG00000204469	6	PRRC2A	31588497	rs2844477	6	31578772	C	T	0.356381	-0.0116981	0.00564487	0.038234	0.152806	0.0261686	5.24209e-09	-0.0765552	0.0391988	0.0508199
ENSG00000166262	15	FAM227B	49619159	rs35698479	15	49797119	G	A	0.365356	0.010334	0.00517018	0.0456341	0.269304	0.0295379	7.70665e-20	0.038373	0.0196542	0.0508904	0.113831	15
ENSG00000213366	1	GSTM2	110210644	rs574344	1	110213514	T	A	0.917951	-0.0184421	0.00922752	0.045652	-0.437142	0.0486105	2.4111e-19	0.0421879	0.0216238	0.0510576	0.00167401	4
ENSG00000159720	16	ATP6V0D1	67471917	rs77958237	16	67268008	A	G	0.0383845	-0.0256064	0.0129491	0.0479877	-0.749756	0.0626869	5.73356e-33	0.034153	0.0175056	0.0510595	0.00522295	18
ENSG00000136936	9	XPA	100437191	rs3176748	9	100438344	C	T	0.310594	0.0107369	0.00536271	0.04527	0.283834	0.0342654	1.197e-16	0.0378281	0.0194379	0.0516426	0.198527	4
ENSG00000100941	14	PNN	39644387	rs1061583	14	39644498	A	G	0.246107	-0.0116689	0.00576703	0.0430348	0.190981	0.0271666	2.06562e-12	-0.0610998	0.0314228	0.051842
ENSG00000164236	5	ANKRD33B	10564442	rs900534	5	10610771	A	G	0.422118	0.010047	0.00503465	0.0459812	-0.332746	0.0388414	1.0642e-17	-0.0301942	0.0155357	0.0519513	0.345504	6
ENSG00000164331	5	ANKRA2	72848160	rs168223	5	72863894	A	G	0.226834	-0.0119387	0.00593062	0.0441083	-0.264364	0.0355378	1.01483e-13	0.0451601	0.0232404	0.0519958
ENSG00000137074	9	APTX	32972604	rs20583	9	33026572	C	T	0.520637	-0.0102478	0.00497463	0.0393967	-0.120281	0.0206213	5.44915e-09	0.0851988	0.043862	0.0520851	0.605231	5
ENSG00000121691	11	CAT	34460472	rs2420388	11	34490537	A	G	0.221048	-0.0118209	0.00599394	0.0485937	-0.418131	0.039418	2.74675e-26	0.0282708	0.0145807	0.0525115	0.768314	8
ENSG00000255284	11	AP006621.5	777578	rs4963156	11	780827	T	C	0.463007	0.00976694	0.00498832	0.0502343	0.429729	0.0312268	4.34141e-43	0.0227281	0.011725	0.0525695	0.639652	12
ENSG00000197978	15	GOLGA6L9	82722223	rs17507216	15	83226925	A	G	0.231162	-0.0115406	0.00588186	0.0497554	0.535125	0.0441902	9.39716e-34	-0.0215662	0.0111349	0.0527688	0.430887	15
ENSG00000169738	17	DCXR	79993012	rs7209474	17	80136418	T	C	0.408911	-0.0100181	0.0050966	0.049339	-0.314595	0.0280205	2.99387e-29	0.0318444	0.0164469	0.052844	0.797439	13
ENSG00000165985	10	C1QL3	16555742	rs6602130	10	16558290	T	C	0.553389	-0.00983014	0.00506185	0.0521363	0.966993	0.0406718	5.98507e-125	-0.0101657	0.00525206	0.0529217	0.504367	9
ENSG00000124713	6	GNMT	42928496	rs2395943	6	42940673	G	A	0.587873	0.00989119	0.00506843	0.0509941	-0.522321	0.0352006	8.26753e-50	-0.018937	0.00978723	0.0530066	0.834966	12
ENSG00000255142	11	AP006621.6	781645	rs4963156	11	780827	T	C	0.463007	0.00976694	0.00498832	0.0502343	0.558636	0.045714	2.42361e-34	0.0174835	0.00904335	0.0531988	0.601468	13
ENSG00000198189	4	HSD17B11	88257762	rs10028441	4	88290265	A	G	0.300851	-0.0107195	0.00541633	0.0478046	0.185056	0.0213301	4.10612e-18	-0.0579257	0.0300205	0.0536639	0.806444	5
ENSG00000140285	15	FGF7	49715293	rs35698479	15	49797119	G	A	0.365356	0.010334	0.00517018	0.0456341	-0.221844	0.0302143	2.09886e-13	-0.0465823	0.0241536	0.0537822	0.0768578	12
ENSG00000254852	16	NPIPA2	14841923	rs3198697	16	15129940	T	C	0.409353	-0.0102851	0.00504748	0.0415834	0.285506	0.0483911	3.63563e-09	-0.0360241	0.0187038	0.0540998	0.599933	4
ENSG00000101191	20	DIDO1	61509090	rs2255817	20	61582138	T	C	0.72164	0.0109058	0.00555149	0.0494743	0.265455	0.0274537	4.07533e-22	0.0410834	0.0213404	0.0542105	0.315687	8
ENSG00000101161	20	PRPF6	62612488	rs73153160	20	62675410	A	G	0.119077	-0.0150107	0.00764008	0.0494459	-0.334058	0.0351575	2.06391e-21	0.0449344	0.0233543	0.0543509	0.226115	7
ENSG00000092295	14	TGM1	24718320	rs4280164	14	24771285	A	G	0.210004	0.0123906	0.00610167	0.0422863	0.296947	0.049984	2.83568e-09	0.0417266	0.0217153	0.0546644
ENSG00000152583	4	SPARCL1	88394487	rs10516793	4	88448480	G	T	0.205408	-0.0122599	0.00620026	0.0480043	0.189915	0.0234812	6.06797e-16	-0.0645547	0.0336091	0.0547629	0.854982	8
ENSG00000126005	20	MMP24-AS1	33804265	rs2425050	20	33879478	G	A	0.227414	0.011791	0.00594982	0.0475095	-0.268955	0.0349067	1.30869e-14	-0.04384	0.022842	0.0549497	0.618782	3
ENSG00000164338	5	UTP15	72861268	rs168223	5	72863894	A	G	0.226834	-0.0119387	0.00593062	0.0441083	-0.136518	0.0214765	2.06244e-10	0.0874515	0.0455684	0.0549686
ENSG00000112282	6	MED23	131895106	rs10499183	6	131940484	C	T	0.187428	0.0125645	0.00635369	0.0479833	-0.264734	0.0332811	1.79889e-15	-0.0474608	0.0247308	0.054972	0.871276	4
ENSG00000141568	17	FOXK2	80477589	rs73371707	17	80516236	A	G	0.0767363	-0.0187444	0.00937206	0.0454978	-0.193034	0.0286026	1.49042e-11	0.0971041	0.0506385	0.0551623	0.961031	5
ENSG00000164975	9	SNAPC3	15422702	rs7026970	9	15445219	A	G	0.919318	0.0187032	0.00913576	0.0406331	-0.229247	0.0419134	4.51193e-08	-0.0815854	0.0425513	0.0551945
ENSG00000138347	10	MYPN	69865912	rs7079481	10	69959242	A	C	0.495666	0.00993453	0.00498454	0.0462541	0.162663	0.0231733	2.22794e-12	0.0610743	0.0318546	0.0552023	0.696694	5
ENSG00000110328	11	GALNT18	11292423	rs4910023	11	11644920	A	C	0.350502	0.0104238	0.00521977	0.0458269	-0.211639	0.0310458	9.29624e-12	-0.0492527	0.0257	0.0553082	0.2105	3
ENSG00000175003	6	SLC22A1	160542821	rs1479355	6	160530626	C	T	0.234238	0.0115222	0.00588798	0.0503582	-0.370688	0.0399024	1.54479e-20	-0.0310833	0.0162325	0.055508	4.40479e-06	4
ENSG00000076344	16	RGS11	318300	rs11649528	16	328365	G	A	0.352036	-0.0101648	0.00523081	0.0519852	-0.44544	0.0408656	1.15096e-27	0.0228197	0.0119282	0.0557364	0.0913153	11
ENSG00000272360	3	RP11-359I18.5	58476557	rs4681851	3	58395891	G	C	0.155032	0.0134853	0.00686178	0.0493821	-0.470926	0.0564248	7.05618e-17	-0.0286357	0.0149693	0.0557534	0.214818	7
ENSG00000171502	1	COL24A1	86194916	rs4912453	1	86457334	C	T	0.503453	0.00976356	0.00499067	0.0504231	-0.257599	0.0283258	9.53421e-20	-0.0379022	0.019817	0.0557984	0.281395	5
ENSG00000156711	6	MAPK13	36095586	rs56133220	6	36032668	A	G	0.0972869	0.016705	0.00839586	0.0466273	0.360503	0.0521021	4.5433e-12	0.046338	0.0242331	0.0558529	0.262352	6
ENSG00000140545	15	MFGE8	89441916	rs3743392	15	89445651	G	A	0.318708	-0.010792	0.00543358	0.0470143	-0.136494	0.0193513	1.74482e-12	0.0790657	0.0413563	0.0558995	0.414098	6
ENSG00000050426	12	LETMD1	51441745	rs10876130	12	51452875	G	A	0.563473	0.00970565	0.00502022	0.0531986	0.26013	0.0204412	4.25162e-37	0.0373108	0.0195203	0.0559557	0.157654	14
ENSG00000235295	22	XXbac-B476C20.17	18512151	rs57620626	22	18504693	A	G	0.198258	0.0120016	0.00623793	0.0543576	-0.543165	0.0349552	1.89172e-54	-0.0220957	0.0115721	0.0562116	0.0885083	10
ENSG00000197872	2	FAM49A	16730727	rs798368	2	16845834	C	T	0.215956	0.0120059	0.00609637	0.0489125	0.307569	0.0395444	7.37892e-15	0.0390348	0.0204467	0.0562485	0.87348	3
ENSG00000090621	1	PABPC4	40026488	rs12037222	1	40064961	A	G	0.224648	0.0118276	0.00599025	0.0483281	-0.21871	0.0294631	1.14349e-13	-0.0540789	0.0283413	0.0563746	0.920083	13
ENSG00000130270	19	ATP8B3	1782074	rs7250872	19	1811603	T	C	0.296577	0.0107647	0.00552691	0.0514529	0.432638	0.0466521	1.7977e-20	0.0248815	0.0130536	0.0566367	0.346456	9
ENSG00000140043	14	PTGR2	74318547	rs28927675	14	74404756	C	T	0.48321	0.00956355	0.00496294	0.0539809	0.274993	0.0216908	7.84446e-37	0.0347774	0.0182548	0.0567656	0.719801	14
ENSG00000111666	12	CHPT1	102090725	rs2695281	12	102089999	A	G	0.587933	0.00969256	0.00505055	0.0549705	0.375521	0.0245473	7.90109e-53	0.025811	0.0135549	0.0568861	0.480683	13
ENSG00000270127	15	RP11-526I2.5	101087972	rs12460	15	101109818	A	G	0.564064	0.0096028	0.00502002	0.0557609	0.696482	0.0362107	1.91584e-82	0.0137876	0.00724324	0.056974	0.194803	16
ENSG00000229980	17	TOB1-AS1	48944040	rs12939221	17	48956088	C	T	0.380853	0.0100694	0.00516047	0.0510258	-0.217914	0.0252443	6.01881e-18	-0.0462081	0.0242787	0.0570095	0.244663	5
ENSG00000070731	17	ST6GALNAC2	74559792	rs10852771	17	74578740	G	T	0.778579	-0.0114937	0.00600684	0.0556916	0.550063	0.0334666	1.05382e-60	-0.0208952	0.010994	0.0573545	0.744343	5
ENSG00000259205	15	PRKXP1	101093734	rs12460	15	101109818	A	G	0.564064	0.0096028	0.00502002	0.0557609	0.646467	0.0409333	3.46679e-56	0.0148543	0.00782207	0.0575616	0.249812	13
ENSG00000248905	15	FMN1	33057747	rs7169713	15	33506008	G	A	0.349424	-0.0102273	0.00521883	0.0500323	-0.23023	0.029985	1.61386e-14	0.0444221	0.0233946	0.057588	0.165801	6
ENSG00000231464	3	AC024937.4	195723609	rs7614767	3	195753451	A	G	0.67487	0.0102696	0.00532189	0.0536451	0.516546	0.0485836	2.11271e-26	0.0198813	0.0104712	0.0576077	0.666377	15
ENSG00000175967	6	RP11-544L8__B.4	114225302	rs12208304	6	114269542	G	C	0.183424	0.0125667	0.00643819	0.0509507	0.44852	0.057265	4.788e-15	0.0280181	0.0147933	0.0582287	0.852942	4
ENSG00000177868	1	CCDC23	43272723	rs33953680	1	43296195	T	C	0.281278	0.0106121	0.00557827	0.0571189	0.75754	0.0385587	6.20339e-86	0.0140086	0.00739811	0.0582857	0.420195	20
ENSG00000135778	1	NTPCR	233086351	rs12725558	1	233091463	A	T	0.142084	0.0135929	0.00714554	0.0571321	-0.618051	0.0314305	4.38471e-86	-0.0219932	0.0116154	0.0582978
ENSG00000139508	13	SLC46A3	29274201	rs8181891	13	29289043	G	A	0.360037	0.0101666	0.00516106	0.0488529	0.186733	0.0272986	7.89775e-12	0.0544446	0.0287619	0.058366	0.210731	5
ENSG00000162994	2	CLHC1	55401927	rs17046778	2	55459373	G	T	0.162203	-0.0128273	0.00676106	0.0577963	1.27709	0.0494042	2.44436e-147	-0.0100442	0.00530835	0.058472	0.415491	18
ENSG00000176155	17	CCDC57	80059336	rs7208673	17	80165908	C	G	0.408512	-0.00967862	0.00505891	0.055725	-0.271739	0.0222906	3.48114e-34	0.0356173	0.0188447	0.0587514	0.621486	11
ENSG00000178338	5	ZNF354B	178286954	rs3922929	5	178286825	G	A	0.509166	0.00984419	0.00499833	0.0488956	-0.196275	0.0305332	1.29074e-10	-0.0501551	0.0266344	0.0596874	0.861241	3
ENSG00000166130	12	IKBIP	99007183	rs2278361	12	99043207	G	A	0.212951	0.0116099	0.00608005	0.0561966	0.420951	0.0370855	7.34788e-30	0.0275802	0.0146466	0.0596939	0.539698	6
ENSG00000172318	2	B3GALT1	168675182	rs57148005	2	168594142	G	A	0.191143	-0.0121872	0.00637943	0.0560828	-0.454525	0.0413532	4.20924e-28	0.026813	0.0142458	0.0598127	0.625808	5
ENSG00000169231	1	THBS3	155165379	rs760077	1	155178782	A	T	0.39774	0.00979852	0.00509361	0.0543939	-0.21087	0.0234251	2.2189e-19	-0.0464671	0.0247006	0.0599429	0.109695	11
ENSG00000132424	6	PNISR	99845927	rs34623546	6	99875212	A	G	0.186569	0.0127836	0.00647882	0.0484797	0.137985	0.0221777	4.91552e-10	0.0926448	0.0492576	0.0599962	0.243543	6
ENSG00000139531	12	SUOX	56390964	rs11171739	12	56470625	T	C	0.569033	0.00991319	0.00500924	0.0478179	0.0940463	0.0157827	2.54079e-09	0.105408	0.0561241	0.0603655	0.429403	5
ENSG00000198755	6	RPL10A	35436185	rs2395626	6	35422754	T	G	0.555942	0.00966643	0.00507513	0.0568238	-0.185254	0.0168852	5.2464e-28	-0.0521793	0.0278053	0.0605732	0.00587679	6
ENSG00000154240	17	CEP112	63631656	rs76964571	17	64147645	A	G	0.0420566	0.0238107	0.0124582	0.0559719	-0.677067	0.0687698	7.1747e-23	-0.0351674	0.0187437	0.0606249	0.659644	9
ENSG00000130158	19	DOCK6	11309971	rs2116876	19	11359484	G	A	0.76059	-0.0114407	0.00590902	0.0528494	-0.202253	0.0269985	6.82156e-14	0.0565663	0.030176	0.0608553	0.00239504	5
ENSG00000155189	8	AGPAT5	6565878	rs7006074	8	6586034	G	A	0.468403	-0.00991274	0.00504337	0.049356	-0.166011	0.0267372	5.33298e-10	0.0597113	0.0318656	0.0609508	0.955724	4
ENSG00000132600	16	PRMT7	68344877	rs4783621	16	68383519	A	C	0.551616	0.00956195	0.00500612	0.0561268	-0.209622	0.0216774	4.04096e-22	-0.0456152	0.0243431	0.0609514	0.0635949	20
ENSG00000135547	6	HEY2	126068810	rs2326300	6	125898483	C	T	0.0471613	0.0226886	0.0116621	0.0517142	0.446518	0.0644023	4.11238e-12	0.0508123	0.0271266	0.0610475
ENSG00000163964	3	PIGX	196366646	rs1976847	3	196453427	A	C	0.377654	0.00967545	0.00512527	0.0590541	-0.370008	0.0253574	3.1725e-48	-0.0261493	0.0139672	0.0611803	0.471102	10
ENSG00000227630	1	RP4-781K5.8	234859789	rs2587538	1	234875603	G	A	0.944244	0.0213874	0.0107818	0.0472944	-0.429427	0.0768633	2.31164e-08	-0.0498045	0.026643	0.0615774
ENSG00000270775	11	AP000436.4	64792862	rs664226	11	64789194	C	T	0.620139	-0.00976501	0.00511726	0.0563586	0.435064	0.0468208	1.51273e-20	-0.022445	0.0120076	0.0615894	0.592916	3
ENSG00000173226	3	IQCB1	121488610	rs1881994	3	121541341	C	T	0.63119	-0.00972053	0.00514771	0.0589834	0.378773	0.0289066	3.15051e-39	-0.0256632	0.0137309	0.0616209	0.0355287	10
ENSG00000118579	4	MED28	17616254	rs56308330	4	17643050	A	G	0.593485	0.00952389	0.00504605	0.0591071	0.336501	0.0263013	1.76975e-37	0.0283027	0.0151579	0.0618755	0.493776	8
ENSG00000110042	11	DTX4	58938903	rs2105505	11	58944104	A	G	0.288721	-0.0108523	0.00551661	0.0491598	0.175958	0.0300748	4.89557e-09	-0.0616755	0.0330766	0.062234	0.658429	3
ENSG00000081665	19	ZNF506	19896648	rs4808993	19	19920967	A	C	0.176665	0.0123742	0.00658604	0.0602657	0.731054	0.0481682	5.01484e-52	0.0169265	0.00907773	0.0622348	0.150747	14
ENSG00000105270	19	CLIP3	36505562	rs57893103	19	36526709	G	A	0.106262	0.0157317	0.00827116	0.0571716	0.341275	0.0386023	9.50373e-19	0.0460968	0.0247906	0.0629635
ENSG00000232926	22	AC000078.5	19874812	rs12169091	22	19885548	T	G	0.171369	0.0125415	0.00660882	0.0577378	-0.331795	0.0357185	1.55488e-20	-0.0377989	0.0203298	0.0629861	0.0586857	5
ENSG00000170889	19	RPS9	54704610	rs11084316	19	54706772	C	A	0.403138	-0.00973063	0.00518598	0.0606094	-0.232839	0.0180455	4.33544e-38	0.0417912	0.0225071	0.0633391	0.707526	5
ENSG00000267078	17	RP11-666A8.9	74565874	rs10852771	17	74578740	G	T	0.778579	-0.0114937	0.00600684	0.0556916	0.383949	0.0500056	1.61448e-14	-0.0299355	0.0161234	0.0633608
ENSG00000157985	2	AGAP1	236402733	rs1728288	2	236665271	C	T	0.566551	-0.00972203	0.00503851	0.0536636	0.161646	0.0238251	1.16327e-11	-0.060144	0.0324061	0.063461
ENSG00000179979	4	CRIPAK	1385340	rs111391498	4	1341553	G	A	0.047974	0.0217329	0.0116581	0.062296	1.36057	0.0709469	5.72885e-82	0.0159734	0.00860893	0.063533	0.826594	20
ENSG00000162877	1	PM20D1	205797150	rs708725	1	205744138	T	G	0.428156	-0.00952012	0.00503594	0.0587003	-0.468593	0.0487583	7.21788e-22	0.0203164	0.0109529	0.0636118	0.701167	20
ENSG00000166716	15	ZNF592	85291866	rs11073664	15	85260311	A	C	0.78987	0.0115856	0.00607496	0.0565067	-0.201622	0.0254472	2.31558e-15	-0.057462	0.030991	0.0637175	0.369232	9
ENSG00000169991	1	IFFO2	19230775	rs28789190	1	19317338	A	G	0.11591	-0.0146956	0.00780119	0.0595964	-0.473487	0.0454256	1.93988e-25	0.031037	0.0167429	0.0637772	0.012934	10
ENSG00000120265	6	PCMT1	150070579	rs10872646	6	150067675	G	A	0.348366	0.00981685	0.0052342	0.0607212	0.304838	0.0251484	8.12159e-34	0.0322035	0.0173747	0.0638156	0.949772	10
ENSG00000174720	4	LARP7	113558120	rs901475	4	113408396	C	T	0.505565	0.00964886	0.00496423	0.051935	0.151476	0.0246648	8.18121e-10	0.0636989	0.0343746	0.0638703	0.687967	6
ENSG00000134775	18	FHOD3	33877677	rs17746240	18	33970347	C	T	0.206604	0.0115133	0.0061353	0.0605787	-0.354063	0.0307362	1.05319e-30	-0.0325177	0.0175567	0.0640041	0.762958	6
ENSG00000271335	10	RP11-324I22.4	35603480	rs11010152	10	35567127	C	T	0.341653	-0.00974298	0.00524083	0.0630202	0.780466	0.0416361	2.12932e-78	-0.0124835	0.00674794	0.0643169	0.518783	12
ENSG00000163945	4	UVSSA	1341054	rs111391498	4	1341553	G	A	0.047974	0.0217329	0.0116581	0.062296	1.12445	0.0779315	3.41474e-47	0.0193276	0.010454	0.0644835	0.578173	20
ENSG00000184470	22	TXNRD2	19863040	rs12169091	22	19885548	T	G	0.171369	0.0125415	0.00660882	0.0577378	0.259612	0.0319936	4.8783e-16	0.0483086	0.0261434	0.0646266
ENSG00000143811	1	PYCR2	226107578	rs77157663	1	226111945	C	T	0.0572844	0.0208477	0.0107254	0.051923	0.290361	0.048808	2.69721e-09	0.0717992	0.0388599	0.0646537
ENSG00000175170	20	FAM182B	25744102	rs6115458	20	25969265	G	A	0.349952	-0.00994741	0.00524375	0.0578269	0.352141	0.0433342	4.43067e-16	-0.0282484	0.0152914	0.0646986	0.0307456	11
ENSG00000134283	12	PPHLN1	42632249	rs3747560	12	42719890	G	A	0.591557	0.00949127	0.00505441	0.060406	0.249755	0.0250524	2.07668e-23	0.0380023	0.0205934	0.0649839	0.00852921	15
ENSG00000241697	9	TMEFF1	103204560	rs75904845	9	103182980	C	T	0.183137	0.0121327	0.00643202	0.0592557	-0.369178	0.0414614	5.37986e-19	-0.0328641	0.0178092	0.0649876	0.757343	7
ENSG00000130811	19	EIF3G	10225693	rs3745600	19	10224526	T	C	0.447487	0.00990296	0.00506239	0.0504441	-0.105455	0.0190223	2.96069e-08	-0.093907	0.0509062	0.0650802
ENSG00000111144	12	LTA4H	96394606	rs61054267	12	96405906	G	A	0.0748549	0.0175754	0.00928662	0.0584171	0.43533	0.0529442	1.99422e-16	0.0403726	0.0218901	0.0651355
ENSG00000139168	12	ZCRB1	42705880	rs3747560	12	42719890	G	A	0.591557	0.00949127	0.00505441	0.060406	0.182507	0.0191245	1.38648e-21	0.052005	0.0282254	0.0654038	0.00272111	13
ENSG00000151461	10	UPF2	11962021	rs4750147	10	12033741	C	T	0.152624	0.0131397	0.00690946	0.0572111	-0.182457	0.0247596	1.7173e-13	-0.0720153	0.0391096	0.0655672	0.588255	5
ENSG00000171246	17	NPTX1	78440948	rs9898441	17	78751603	C	A	0.242698	0.011037	0.00581372	0.0576381	-0.256183	0.0339799	4.72672e-14	-0.0430825	0.023402	0.0656257	0.0607945	8
ENSG00000105650	19	PDE4C	18318771	rs2229228	19	18329784	T	C	0.328725	0.0101276	0.00536822	0.0592175	0.311704	0.0376158	1.16616e-16	0.0324911	0.0176629	0.0658398	0.384543	8
ENSG00000168116	6	KIAA1586	56911347	rs3778515	6	57042709	G	T	0.217331	0.0116667	0.00599447	0.0516262	-0.250426	0.0447601	2.20819e-08	-0.0465874	0.025344	0.066033	0.460095	5
ENSG00000184613	12	NELL2	44902058	rs75571496	12	45488829	C	T	0.01268	0.0423055	0.0221366	0.0559912	1.28458	0.192758	2.66072e-11	0.0329333	0.0179271	0.0662003	0.664948	6
ENSG00000242485	1	MRPL20	1337288	rs2275915	1	1342612	C	G	0.185003	0.0119172	0.00638679	0.0620526	0.222721	0.0216279	7.20378e-25	0.0535073	0.0291431	0.066355	0.0220095	12
ENSG00000231064	1	RP11-263K19.4	155166659	rs760077	1	155178782	A	T	0.39774	0.00979852	0.00509361	0.0543939	-0.210256	0.0352111	2.35375e-09	-0.0466028	0.0254519	0.0670978	0.429993	5
ENSG00000159128	21	IFNGR2	34775202	rs2834211	21	34789808	C	T	0.101783	0.0156938	0.00824979	0.0571294	-0.298441	0.0460273	8.93184e-11	-0.0525859	0.0288081	0.0679426
ENSG00000257225	12	RP11-328C8.4	42853168	rs61926595	12	42820168	G	A	0.145421	-0.013234	0.00706013	0.0608667	0.445672	0.0563218	2.51342e-15	-0.0296945	0.0162799	0.0681534	0.488754	4
ENSG00000143727	2	ACP1	264140	rs11553746	2	272203	T	C	0.346807	-0.0100103	0.00524119	0.0561423	-0.138374	0.0226977	1.08496e-09	0.0723423	0.0396923	0.0683672	0.20354	4
ENSG00000164008	1	C1orf50	43232940	rs10493114	1	43245560	G	A	0.249062	0.010951	0.00578258	0.0582519	-0.233645	0.0348867	2.12369e-11	-0.0468703	0.0257199	0.0684041	0.435731	6
ENSG00000179698	8	KIAA1875	145162629	rs73379171	8	145122124	T	C	0.0799709	-0.0171809	0.00932628	0.065444	-0.734156	0.0592831	3.19457e-35	0.0234022	0.0128432	0.0684319	0.017469	7
ENSG00000105355	19	PLIN3	4838353	rs56354191	19	4864758	G	A	0.171836	0.0132074	0.00686354	0.0543175	-0.176479	0.031151	1.46795e-08	-0.0748384	0.0410738	0.0684479
ENSG00000229358	7	DPY19L1P1	32620561	rs10264317	7	32818184	T	C	0.178065	-0.0119781	0.006502	0.065444	-0.513084	0.0433604	2.63524e-32	0.0233453	0.012825	0.0687148	0.545158	15
ENSG00000136824	9	SMC2	106856541	rs12339400	9	106944288	A	G	0.139408	-0.013732	0.00721271	0.0569285	-0.235895	0.0383239	7.49395e-10	0.0582123	0.0320051	0.0689352	0.360194	8
ENSG00000177106	11	EPS8L2	694438	rs6597990	11	697761	T	G	0.663131	-0.0101848	0.00528844	0.0541228	0.168557	0.0305608	3.47856e-08	-0.0604235	0.0332324	0.0690324
ENSG00000110811	12	LEPREL2	6937572	rs7305463	12	6940254	G	A	0.586467	-0.00973241	0.00509076	0.0559049	-0.124803	0.0212453	4.2446e-09	0.0779822	0.0428961	0.0690749	0.762722	3
ENSG00000103056	16	SMPD3	68392231	rs4783621	16	68383519	A	C	0.551616	0.00956195	0.00500612	0.0561268	-0.142365	0.0241757	3.89122e-09	-0.067165	0.0369675	0.0692373	0.823686	6
ENSG00000273100	6	RP11-302L19.3	170493905	rs2279679	6	170478328	G	A	0.31338	0.00984644	0.00537041	0.0667344	-0.602388	0.0456044	7.78553e-40	-0.0163457	0.00900067	0.0693626	0.86651	7
ENSG00000138606	15	SHF	45459412	rs3784584	15	45453032	C	T	0.112927	-0.0150855	0.00787063	0.055279	-0.261882	0.0461705	1.41087e-08	0.0576042	0.0317236	0.0693991	0.120147	4
ENSG00000013306	17	SLC25A39	42396993	rs4042962	17	42418967	A	G	0.39654	0.00961567	0.00508343	0.0585477	-0.141628	0.0219717	1.14896e-10	-0.0678939	0.0374064	0.0695186	0.0189332	4
ENSG00000100284	22	TOM1	35695268	rs9610279	22	35667461	G	A	0.651018	0.00949559	0.00520385	0.0680425	-0.317283	0.0188971	2.8872e-63	-0.0299278	0.0164979	0.0696712	0.492959	18
ENSG00000203872	6	C6orf163	88054567	rs1753159	6	88064103	T	C	0.591292	0.0094404	0.00505385	0.0617675	-0.289859	0.0386446	6.35132e-14	-0.0325689	0.0179681	0.0698939	0.205543	10
ENSG00000100865	14	CINP	102808956	rs8022504	14	102740275	C	A	0.0847224	0.0170236	0.00886418	0.0547961	0.198675	0.0363006	4.42342e-08	0.0856857	0.0472836	0.0699607
ENSG00000185630	1	PBX1	164524821	rs2635016	1	164662733	C	T	0.257131	-0.0106269	0.00573813	0.064028	0.273544	0.0319386	1.08367e-17	-0.038849	0.0214618	0.0702734	0.790007	5
ENSG00000177000	1	MTHFR	11845780	rs1801131	1	11854476	G	T	0.312969	-0.010065	0.00536874	0.0608303	0.218388	0.031666	5.32577e-12	-0.0460877	0.0254756	0.0704367	0.927028	6
ENSG00000188599	16	NPIPP1	15198178	rs9927842	16	15153717	C	T	0.847199	-0.0125142	0.00686808	0.0684416	-0.542882	0.0369101	5.7074e-49	0.0230514	0.0127479	0.0705662	0.523767	4
ENSG00000197815	17	AC122129.1	17761583	rs8079321	17	17760789	C	T	0.648654	-0.00960007	0.00528321	0.0692038	0.506224	0.0312309	4.34897e-59	-0.0189641	0.0105019	0.0709528	0.433767	20
ENSG00000042429	11	MED17	93517393	rs677867	11	93513370	G	A	0.269957	0.0102903	0.00559353	0.0658158	0.310515	0.0331255	6.99087e-21	0.0331395	0.0183574	0.0710368	0.428742	5
ENSG00000066697	9	MSANTD3	103189438	rs75904845	9	103182980	C	T	0.183137	0.0121327	0.00643202	0.0592557	-0.246021	0.0395593	5.00171e-10	-0.0493157	0.0273203	0.0710602	0.684211	4
ENSG00000112667	6	DNPH1	43193367	rs7832	6	43193877	A	G	0.102567	-0.0148352	0.00814527	0.0685583	-0.486782	0.0362646	4.42988e-41	0.0304761	0.0168862	0.0711077	0.770782	14
ENSG00000260735	16	RP11-72I8.1	15188268	rs9927842	16	15153717	C	T	0.847199	-0.0125142	0.00686808	0.0684416	-0.705431	0.0564977	8.90003e-36	0.0177398	0.00983913	0.0713906	0.167465	8
ENSG00000138758	4	SEPT11	77870856	rs904039	4	77915648	T	G	0.58168	-0.00953471	0.00510621	0.0618629	0.17434	0.0252784	5.31919e-12	-0.0546903	0.0303433	0.0714849	0.936894	3
ENSG00000065060	6	UHRF1BP1	34759857	rs9462026	6	34797033	G	C	0.327944	0.00958454	0.00529512	0.0702846	0.511509	0.0271649	4.30608e-79	0.0187378	0.0103997	0.0715824	0.000612221	20
ENSG00000171298	17	GAA	78075355	rs1042396	17	78084769	A	G	0.280228	-0.0100372	0.00553144	0.0695889	-0.476783	0.0315526	1.37641e-51	0.0210519	0.0116849	0.0716038	0.69001	20
ENSG00000100330	22	MTMR3	30279144	rs140113	22	30133430	A	T	0.578548	-0.00954653	0.00505394	0.058902	0.149248	0.0251386	2.9028e-09	-0.0639642	0.0355353	0.0718577	0.00437647	5
ENSG00000149499	11	EML3	62369690	rs11231161	11	62378221	G	A	0.366511	-0.00944865	0.00514276	0.0661698	0.14847	0.0169399	1.87574e-18	-0.0636401	0.0353913	0.0721472	0.242255	7
ENSG00000137720	11	C11orf1	111749659	rs7107213	11	111750430	G	A	0.296711	0.0102046	0.00543944	0.0606513	-0.182529	0.0290323	3.23464e-10	-0.0559067	0.0310988	0.0722228	0.966981	4
ENSG00000213676	6	ATF6B	32065953	rs2280774	6	31928691	A	G	0.305451	-0.0107164	0.00590585	0.0695937	0.322078	0.0247138	8.0142e-39	-0.0332727	0.0185136	0.0723034	0.0138119	14
ENSG00000141012	16	GALNS	88880142	rs1135366	16	88880195	C	T	0.237654	-0.0108637	0.00583954	0.0628319	-0.193468	0.0278404	3.67401e-12	0.0561524	0.0312464	0.072322	0.104443	5
ENSG00000143028	1	SYPL2	110009180	rs11590351	1	110035159	C	T	0.245645	-0.0104908	0.00578857	0.0699359	0.301338	0.0223454	1.90436e-41	-0.0348141	0.0193823	0.0724655	5.38614e-07	11
ENSG00000182871	21	COL18A1	46825052	rs13049248	21	46767028	T	C	0.621085	-0.00954434	0.00512765	0.0626946	-0.148615	0.0217941	9.16411e-12	0.0642219	0.0357652	0.0725496	0.163995	3
ENSG00000099290	10	FAM21A	51827648	rs4042937	10	51797239	T	G	0.601521	0.00949087	0.00509376	0.0624295	0.202921	0.0306726	3.69772e-11	0.0467713	0.0260787	0.0728989	0.420276	8
ENSG00000230091	10	TMEM254-AS1	81806616	rs7083481	10	81884845	A	G	0.0939127	-0.0155144	0.0085837	0.0706952	0.854612	0.0611486	2.18499e-44	-0.0181537	0.0101276	0.0730532	0.552743	6
ENSG00000160796	3	NBEAL2	47021173	rs4082155	3	47125385	A	G	0.572738	0.00922931	0.0050197	0.0659721	-0.231947	0.0290191	1.31779e-15	-0.0397906	0.0222068	0.0731614	0.819409	12
ENSG00000166411	15	IDH3A	78423840	rs11555541	15	78441769	C	T	0.49169	-0.00900836	0.0049662	0.0696883	0.222245	0.0194858	3.9251e-30	-0.0405335	0.0226264	0.073226	0.223302	4
ENSG00000148384	9	INPP5E	139323071	rs4451431	9	139324680	T	C	0.149349	-0.0126391	0.00698125	0.0702279	-0.477063	0.0389276	1.57686e-34	0.0264936	0.0147926	0.0732937	0.616509	12
ENSG00000111254	12	AKAP3	4724674	rs979877	12	4757896	C	T	0.537121	0.00898499	0.00498679	0.071583	0.543214	0.0335473	5.69908e-59	0.0165404	0.00923681	0.0733404	0.840474	7
ENSG00000104064	15	GABPB1	50569389	rs28609286	15	50615365	C	T	0.570935	-0.0091279	0.00503021	0.0695825	0.281288	0.0255153	2.91783e-28	-0.0324504	0.0181234	0.07337	0.0630498	6
ENSG00000074201	11	CLNS1A	77225981	rs57588070	11	77299451	A	G	0.103444	0.0154445	0.00820175	0.0596912	0.197985	0.0343717	8.40528e-09	0.0780084	0.0435836	0.0734769
ENSG00000145293	4	ENOPH1	83351715	rs114941500	4	83328583	T	C	0.0732962	0.0177329	0.00957162	0.0639308	0.307451	0.0447796	6.60882e-12	0.0576772	0.0322457	0.0736664
ENSG00000176973	11	FAM89B	65339820	rs3782089	11	65336819	T	C	0.072094	-0.0180041	0.00964915	0.0620597	0.293895	0.0468111	3.42263e-10	-0.0612603	0.0342512	0.0736859	0.183843	3
ENSG00000148484	10	RSU1	16632610	rs921743	10	16851432	C	A	0.173371	0.0119079	0.0065559	0.0693138	0.375444	0.0373623	9.3061e-24	0.0317168	0.0177447	0.073873	0.107829	3
ENSG00000180257	19	ZNF816	53430388	rs2011496	19	53455877	T	C	0.38033	0.00937982	0.00519805	0.0711541	0.517837	0.0404572	1.6474e-37	0.0181135	0.0101373	0.0739668	0.711912	10
ENSG00000108509	17	CAMTA2	4871287	rs79255821	17	4883045	T	C	0.0189604	0.0330041	0.0182836	0.0710559	-0.819234	0.0717771	3.57697e-30	-0.0402865	0.0225953	0.0745929	0.679733	7
ENSG00000173218	1	VANGL1	116184574	rs6664335	1	116174223	G	A	0.0998997	-0.0148533	0.00823831	0.0713954	-0.596742	0.0497821	4.15271e-33	0.0248907	0.0139608	0.0746025	0.652286	5
ENSG00000122870	10	BICC1	60272900	rs12356237	10	60392437	C	A	0.425457	-0.00904481	0.00504049	0.0727445	-0.631622	0.0405959	1.38729e-54	0.01432	0.00803313	0.0746491	0.0957506	9
ENSG00000164088	3	PPM1M	52279841	rs34569561	3	52287293	C	T	0.320133	-0.00977311	0.00532464	0.0664385	-0.206544	0.0277546	9.93206e-14	0.0473173	0.0265522	0.0747415	0.42837	8
ENSG00000125505	19	MBOAT7	54677107	rs11084316	19	54706772	C	A	0.403138	-0.00973063	0.00518598	0.0606094	0.151869	0.0269273	1.70087e-08	-0.0640725	0.0359879	0.0750118
ENSG00000109854	11	HTATIP2	20385231	rs10833312	11	20386301	C	A	0.562312	0.00909412	0.00501734	0.0699021	0.161646	0.0174122	1.63979e-20	0.0562595	0.0316251	0.0752482	0.568079	7
ENSG00000188641	1	DPYD	97543299	rs56038477	1	98039419	T	C	0.0202043	0.0313923	0.0170007	0.0648142	-0.620254	0.0964106	1.24727e-10	-0.050612	0.0285159	0.0759194	0.308249	3
ENSG00000176399	9	DMRTA1	22446840	rs4977782	9	22450724	T	C	0.145342	0.0126919	0.00704997	0.0718175	0.54325	0.0522341	2.47173e-25	0.0233629	0.0131704	0.0760801	0.975708	6
ENSG00000173011	4	TADA2B	7043626	rs10937778	4	7039123	T	C	0.561152	-0.00931545	0.00503083	0.0640737	0.11556	0.0186944	6.34822e-10	-0.0806114	0.0454456	0.0760961	0.949219	8
ENSG00000237624	1	OXCT2P1	39980628	rs1180349	1	40006052	C	T	0.551827	-0.0091872	0.00503303	0.0679438	-0.316931	0.0423648	7.37576e-14	0.028988	0.0163464	0.07617	0.765972	14
ENSG00000169592	16	INO80E	30006615	rs11150576	16	29965496	T	C	0.452252	0.00932361	0.00499603	0.0620126	-0.141611	0.0249022	1.29526e-08	-0.0658396	0.0371311	0.0762016
ENSG00000224635	20	RP4-564F22.5	37034658	rs1739650	20	37043497	G	A	0.208041	-0.0108839	0.0061014	0.0744492	0.783643	0.0486951	2.8631e-58	-0.0138888	0.00783363	0.0762324	0.0722577	11
ENSG00000183134	11	PTGDR2	60618413	rs2074421	11	60610056	C	G	0.111571	0.0143548	0.00793776	0.0705424	-0.61465	0.068863	4.42919e-19	-0.0233544	0.0131767	0.0763271	0.402985	4
ENSG00000273033	3	RP11-67L2.2	122605788	rs9847240	3	122526816	A	G	0.667484	-0.00977387	0.00527263	0.0637823	0.162788	0.0270484	1.76157e-09	-0.0600405	0.0338911	0.0764659
ENSG00000105793	7	GTPBP10	89964537	rs42668	7	89986525	C	A	0.584742	0.00922229	0.00504232	0.0674031	0.179856	0.0252423	1.03952e-12	0.051276	0.0289442	0.0764703	0.196948	5
ENSG00000162909	1	CAPN2	223889295	rs7525446	1	223914453	T	C	0.849815	0.0129054	0.00698723	0.0647471	0.248329	0.0401469	6.19018e-10	0.051969	0.0293646	0.0767632	0.667829	4
ENSG00000006453	7	BAIAP2L1	97920963	rs11762014	7	97852399	A	G	0.172513	-0.0121427	0.00661137	0.0662628	0.296209	0.0452722	6.03606e-11	-0.0409937	0.0231827	0.0770123
ENSG00000149926	16	FAM57B	30035748	rs9928448	16	30072530	C	T	0.466783	0.00890786	0.00497137	0.0731594	-0.2948	0.0272237	2.5143e-27	-0.0302166	0.0170928	0.0770953	0.423878	13
ENSG00000155158	9	TTC39B	15163620	rs10114494	9	15295073	A	G	0.301517	-0.00973861	0.00545854	0.0744063	-0.475955	0.0366004	1.15974e-38	0.0204612	0.011576	0.0771365	0.00259481	9
ENSG00000161513	17	FDXR	72858619	rs492095	17	72869078	A	G	0.734931	0.0101053	0.00564303	0.0733314	0.295114	0.0277442	2.00536e-26	0.034242	0.0193906	0.0774114	0.252798	8
ENSG00000104497	8	SNX16	82711816	rs11353306	8	82774998	A	AG	0.588969	-0.00901602	0.00505978	0.0747653	-0.361315	0.0277495	9.34327e-39	0.0249534	0.0141343	0.0774891	0.706932	12
ENSG00000059122	16	FLYWCH1	2961938	rs9928222	16	2986323	C	T	0.50035	-0.00881349	0.00497029	0.0761904	0.496437	0.0266205	1.29392e-77	-0.0177535	0.0100571	0.077518	0.283687	16
ENSG00000228436	1	RP5-864K19.4	39325672	rs11538784	1	39329700	T	G	0.15515	0.0123506	0.00691353	0.074027	0.515187	0.045418	8.01275e-30	0.023973	0.0135849	0.0776161	0.892963	9
ENSG00000144895	3	EIF2A	150264465	rs7628889	3	150305914	A	G	0.852569	-0.0126272	0.00703346	0.0726056	0.251515	0.0266654	4.01318e-21	-0.0502046	0.0284664	0.0777923	0.374997	3
ENSG00000229539	20	RP11-119B16.2	3868886	rs73082598	20	3840831	T	G	0.16899	-0.0120169	0.0066354	0.0701375	0.524884	0.0689691	2.73212e-14	-0.0228944	0.0129947	0.0780979	0.496942	4
ENSG00000226416	11	MRPL23-AS1	2004467	rs7483477	11	1920255	G	T	0.246827	0.0104071	0.00579104	0.0723203	0.376575	0.0422853	5.31043e-19	0.0276362	0.0156882	0.0781378	0.350358	8
ENSG00000117305	1	HMGCL	24128375	rs11591202	1	24102080	C	A	0.336161	-0.0095088	0.00524841	0.0700261	0.125295	0.0166259	4.84093e-14	-0.0758913	0.0430819	0.078144	0.157072	4
ENSG00000215218	5	UBE2QL1	6448736	rs9687391	5	6430604	C	T	0.140825	-0.0132018	0.00728628	0.0700068	0.26996	0.0360271	6.71927e-14	-0.0489028	0.027768	0.0782184	0.613694	3
ENSG00000213465	11	ARL2	64781585	rs551292	11	64775660	G	A	0.561592	-0.00891286	0.0050128	0.0754015	-0.215717	0.0173866	2.39181e-35	0.0413174	0.0234753	0.0784011	0.456481	9
ENSG00000267296	19	CEBPA-AS1	33793763	rs17529595	19	33806139	T	C	0.0926687	0.015682	0.00877019	0.0737599	0.471646	0.0487175	3.62269e-22	0.0332495	0.0189094	0.0786859
ENSG00000137574	8	TGS1	56685701	rs1818	8	56686224	C	T	0.892823	0.0143553	0.00802385	0.0736021	0.310353	0.0347259	3.99115e-19	0.0462547	0.0263669	0.0793835
ENSG00000272455	1	RP4-758J18.13	1344476	rs2765021	1	1297422	T	C	0.935552	0.017926	0.0100895	0.0756188	0.58667	0.0533333	3.81814e-28	0.0305555	0.0174208	0.0794361	0.0730251	15
ENSG00000143740	1	SNAP47	227916240	rs2236359	1	227935444	G	A	0.414822	-0.00899126	0.0050536	0.0752108	-0.248638	0.0239727	3.33533e-25	0.0361621	0.020622	0.079505	0.424415	11
ENSG00000165555	14	NOXRED1	77860364	rs2193595	14	77845121	G	A	0.456439	0.0090714	0.0049916	0.0691656	-0.312981	0.0474256	4.12812e-11	-0.0289839	0.0165422	0.0797544
ENSG00000138115	10	CYP2C8	96796530	rs11188249	10	97010379	G	A	0.106123	-0.0145825	0.00809129	0.0715056	-0.522254	0.0699743	8.42442e-14	0.0279222	0.0159383	0.0797921	0.645572	6
ENSG00000267504	18	RP11-845C23.2	56038798	rs4940385	18	56022353	C	A	0.431157	0.00920092	0.00503677	0.0677376	-0.226685	0.0369228	8.28132e-10	-0.040589	0.0231819	0.0799651
ENSG00000021762	11	OSBPL5	3108346	rs734458	11	3148037	A	G	0.129259	0.0132111	0.00745175	0.0762465	0.550337	0.0495842	1.26797e-28	0.0240055	0.013712	0.079999	0.147636	7
ENSG00000250251	16	PKD1P6	15219099	rs9927842	16	15153717	C	T	0.847199	-0.0125142	0.00686808	0.0684416	-0.210237	0.0338328	5.16518e-10	0.0595243	0.0340437	0.0803835
ENSG00000124562	6	SNRPC	34725183	rs9462026	6	34797033	G	C	0.327944	0.00958454	0.00529512	0.0702846	-0.118161	0.0175068	1.48423e-11	-0.0811142	0.0463963	0.0804134
ENSG00000101052	20	IFT52	42219571	rs16988169	20	42218676	A	G	0.0312469	-0.0262895	0.0143661	0.0672543	-0.381386	0.0647156	3.78648e-09	0.0689315	0.0394424	0.0805246	0.444215	3
ENSG00000103966	15	EHD4	42190950	rs59114612	15	42250515	C	T	0.109903	-0.0144123	0.00787197	0.0671259	0.239147	0.0407906	4.55129e-09	-0.0602654	0.0344845	0.0805321
ENSG00000242474	7	AC093627.9	135853	rs12718115	7	145226	C	T	0.889186	-0.014459	0.00789498	0.0670378	-0.354053	0.0606827	5.39529e-09	0.0408385	0.0233716	0.0805757
ENSG00000223509	15	RP11-632K20.7	32812049	rs56714246	15	32950759	C	T	0.100551	0.0149515	0.0082353	0.0694401	0.461194	0.0722165	1.69983e-10	0.0324191	0.018564	0.0807519
ENSG00000170634	2	ACYP2	54197975	rs1058320	2	54312153	T	A	0.530039	-0.00876561	0.00499635	0.0793615	0.37166	0.0212463	1.62321e-68	-0.023585	0.0135108	0.0808726	0.979329	20
ENSG00000264727	17	RP11-680C21.1	11191522	rs75673815	17	11178797	T	C	0.553759	-0.00925165	0.00507965	0.0685583	-0.254178	0.0424487	2.12586e-09	0.0363983	0.0208886	0.0814221	0.766645	4
ENSG00000227354	13	RBM26-AS1	79980444	rs17185717	13	79912899	C	T	0.0783814	0.0160768	0.00922986	0.081538	1.24809	0.0622604	2.17535e-89	0.0128811	0.00742305	0.0826901	0.438883	5
ENSG00000204525	6	HLA-C	31236526	rs2844619	6	31242223	G	C	0.613232	-0.0102431	0.00586982	0.0809785	-0.634997	0.0401941	3.1979e-56	0.0161309	0.00930008	0.0828302	0.00603507	20
ENSG00000042062	20	FAM65C	49202645	rs4811083	20	49227294	C	T	0.758837	-0.0104144	0.0057879	0.0719648	0.223019	0.0342829	7.75636e-11	-0.0466974	0.026927	0.0828785	0.0469836	3
ENSG00000101138	20	CSTF1	54967427	rs6064391	20	54971386	T	G	0.492271	0.00899835	0.00498217	0.0709006	-0.177184	0.0289243	9.02408e-10	-0.0507853	0.0293153	0.0832055
ENSG00000225731	21	AP001627.1	44153704	rs10451855	21	44161233	G	A	0.25707	-0.0100781	0.0056832	0.0761763	0.414185	0.051781	1.25656e-15	-0.0243324	0.0140546	0.0834021	0.819668	3
ENSG00000263753	18	LINC00667	5232875	rs9952350	18	5292983	C	A	0.439829	-0.00879189	0.00501642	0.0796673	-0.341355	0.0306895	9.71126e-29	0.0257559	0.0148769	0.083405	0.667141	10
ENSG00000213809	12	KLRK1	10524952	rs2617170	12	10560957	C	T	0.693067	-0.00982264	0.00540867	0.069357	-0.232032	0.0406015	1.09791e-08	0.0423331	0.0244587	0.0834875	0.606799	4
ENSG00000228716	5	DHFR	79922047	rs1643657	5	79936417	C	T	0.268857	-0.00969382	0.00559106	0.0829526	-1.00625	0.0390001	8.59892e-147	0.00963361	0.00556886	0.0836471	0.266594	20
ENSG00000188716	10	DUPD1	76797594	rs11001286	10	76834982	T	C	0.216486	0.0105665	0.00602946	0.079693	-0.313316	0.0293195	1.18012e-26	-0.0337247	0.0195011	0.0837414	0.758849	11
ENSG00000165868	10	HSPA12A	118430703	rs3010478	10	118456282	G	A	0.493393	-0.00866956	0.00495605	0.0802417	-0.36629	0.0318852	1.51947e-30	0.0236686	0.0136864	0.0837458	0.329945	11
ENSG00000175701	2	LINC00116	110969106	rs10171646	2	110977357	G	A	0.0402241	0.022108	0.0125772	0.0787844	-0.366559	0.0385894	2.11985e-21	-0.0603123	0.0348941	0.0839095
ENSG00000141971	19	MVB12A	17516531	rs62125232	19	17544039	T	C	0.403341	0.00934864	0.00513174	0.0684968	-0.131927	0.0241803	4.87086e-08	-0.0708622	0.0410094	0.0839969
ENSG00000125257	13	ABCC4	95672083	rs7490267	13	95970258	C	T	0.637852	-0.00911538	0.00518948	0.0790005	-0.29382	0.0311066	3.5347e-21	0.0310237	0.0179649	0.0841846	0.408817	7
ENSG00000037474	5	NSUN2	6599352	rs13181449	5	6604787	T	C	0.196324	-0.01108	0.00628801	0.0780531	-0.222386	0.0261813	1.99524e-17	0.0498233	0.0288772	0.0844645	0.539502	5
ENSG00000230439	1	RP11-488P3.1	94218480	rs3747965	1	94342564	A	C	0.339301	0.00912875	0.00527005	0.0832396	0.872548	0.0453894	2.34817e-82	0.0104622	0.00606431	0.0844906	0.834585	10
ENSG00000173193	3	PARP14	122399465	rs10934611	3	122410208	A	G	0.147516	0.0122227	0.00700101	0.0808388	0.529784	0.0474094	5.42517e-29	0.0230711	0.0133751	0.0845413	0.998996	5
ENSG00000110628	11	SLC22A18	2920951	rs367035	11	2923826	G	A	0.4364	0.0087363	0.00501207	0.0813242	-0.349918	0.0297743	6.86709e-32	-0.0249667	0.0144802	0.0846733	0.020308	6
ENSG00000171962	17	LRRC48	17876127	rs7219320	17	17880877	G	A	0.326257	0.00945036	0.00532157	0.0757565	0.305772	0.0429241	1.05178e-12	0.0309066	0.0179364	0.0848664	0.969251	13
ENSG00000197841	19	ZNF181	35225060	rs4806052	19	35243100	G	A	0.324157	0.00935668	0.00537467	0.0817034	-0.329001	0.028039	8.56523e-32	-0.0284397	0.0165152	0.0850633	0.968053	8
ENSG00000272277	6	RP1-40E16.12	3068279	rs12195990	6	3048592	A	G	0.56852	0.00881211	0.0050945	0.0836777	-0.656093	0.0363735	9.85845e-73	-0.0134312	0.00780053	0.0851001	0.980363	16
ENSG00000162365	1	CYP4A22	47603107	rs11211450	1	47573206	A	G	0.348273	0.00947981	0.00524499	0.0707001	-0.221081	0.0391346	1.61153e-08	-0.0428794	0.0249089	0.08517	0.297483	5
ENSG00000205307	7	SAP25	100169855	rs2406243	7	100149978	A	G	0.0643947	-0.0174423	0.0099689	0.0801752	0.424066	0.044174	8.00223e-22	-0.0411311	0.0238952	0.0851936	0.81096	3
ENSG00000231130	6	HLA-T	29864431	rs17404424	6	29275298	A	G	0.0424072	-0.0243064	0.0134658	0.0710673	0.905281	0.158503	1.12018e-08	-0.0268496	0.0155999	0.0852259	0.864022	7
ENSG00000030066	11	NUP160	47799639	rs3817334	11	47650993	T	C	0.412275	0.00922431	0.00511572	0.0713674	0.182876	0.0319735	1.06763e-08	0.0504402	0.0293309	0.0854873	0.0196508	5
ENSG00000184009	17	ACTG1	79476997	rs9912403	17	79478870	A	C	0.214956	0.0104715	0.00603677	0.0828095	-0.345814	0.0271409	3.47995e-37	-0.0302807	0.0176177	0.0856572	0.791857	6
ENSG00000150628	4	SPATA4	177105789	rs12502935	4	177113779	C	T	0.300531	-0.00975093	0.00542702	0.0723769	0.260415	0.0442197	3.88264e-09	-0.0374438	0.0217882	0.0856993	0.246899	4
ENSG00000260641	4	RP11-1299A16.3	99580055	rs6532752	4	99540287	T	C	0.524546	-0.00863163	0.00498932	0.0836257	0.554355	0.0393604	4.7586e-45	-0.0155706	0.00906787	0.0859581	0.760189	8
ENSG00000152683	2	SLC30A6	32390933	rs212707	2	32451148	T	C	0.560002	0.00893251	0.00503286	0.0759242	-0.12959	0.0193538	2.14412e-11	-0.068929	0.040178	0.0862367	0.420353	7
ENSG00000094975	1	SUCO	172501489	rs2472552	1	172527512	G	A	0.566032	-0.00882121	0.00505474	0.0809618	-0.264171	0.0288316	5.06907e-20	0.033392	0.0194783	0.0864703
ENSG00000197696	15	NMB	85198360	rs1051168	15	85200520	T	G	0.258376	0.00996298	0.00567692	0.0792593	-0.350417	0.0441909	2.1982e-15	-0.0284318	0.0165925	0.0866147	0.773452	14
ENSG00000111361	12	EIF2B1	124104953	rs56213464	12	124098162	T	G	0.263747	-0.00969212	0.00561657	0.0844131	0.370372	0.0263992	1.02664e-44	-0.0261686	0.015279	0.0867636	0.78061	20
ENSG00000171940	20	ZNF217	52183604	rs2041278	20	52268995	G	T	0.679394	-0.00951064	0.00534053	0.0749376	0.195936	0.0315005	4.96867e-10	-0.0485395	0.0283516	0.0868866
ENSG00000120733	5	KDM3B	137688285	rs2277067	5	137775273	A	G	0.375038	-0.00919258	0.00515008	0.0742711	0.113783	0.0188316	1.52105e-09	-0.0807905	0.047196	0.0869324	0.745295	3
ENSG00000268996	9	AL807752.1	139980807	rs1018330	9	139980385	A	C	0.706402	0.00959934	0.0054796	0.0798031	-0.18446	0.0234258	3.42878e-15	-0.0520402	0.0304325	0.0872615	0.422806	6
ENSG00000077420	10	APBB1IP	26727132	rs9284109	10	26722663	C	T	0.607697	-0.00900224	0.00510312	0.0777213	-0.202778	0.0298032	1.01825e-11	0.0443946	0.0259981	0.0877097
ENSG00000144021	2	CIAO1	96931870	rs62153915	2	97026576	T	C	0.324578	-0.00933803	0.00534919	0.0808649	-0.210136	0.0265866	2.70466e-15	0.044438	0.0260693	0.0882675	0.569055	16
ENSG00000123329	12	ARHGAP9	57866038	rs1148555	12	57918634	G	A	0.131547	0.0131315	0.00735935	0.0743721	-0.235058	0.0408241	8.52063e-09	-0.0558649	0.0327776	0.088313
ENSG00000160323	9	ADAMTS13	136279478	rs3124768	9	136304497	A	G	0.571811	0.00876161	0.00502293	0.0811017	0.186699	0.0233346	1.23445e-15	0.0469291	0.0275358	0.0883269	0.00123497	9
ENSG00000122432	1	SPATA1	84971974	rs12136756	1	84956780	T	C	0.1701	-0.0117317	0.00659329	0.0751848	-0.400703	0.0678477	3.50678e-09	0.0292778	0.0171849	0.0884378
ENSG00000112685	6	EXOC2	485133	rs13205146	6	693473	G	C	0.766645	-0.0101664	0.00591519	0.0856702	-0.373129	0.0288708	3.29126e-38	0.0272463	0.0159925	0.0884381	0.773125	20
ENSG00000234132	1	RP11-168O16.2	201004224	rs12139527	1	201009182	G	A	0.125	-0.0128847	0.00746677	0.084417	-0.372164	0.0351242	3.12113e-26	0.034621	0.0203274	0.0885369	0.700063	9
ENSG00000182473	17	EXOC7	74077087	rs2666013	17	74098875	T	G	0.238555	0.0103031	0.00584178	0.077784	0.177618	0.0278094	1.69203e-10	0.0580071	0.0341205	0.0891187	0.0393155	4
ENSG00000108947	17	EFNB3	7608520	rs9906502	17	7615745	A	G	0.177754	-0.0114248	0.00653183	0.0802731	-0.439784	0.0610842	6.03736e-13	0.0259782	0.0152844	0.0891953	0.625233	4
ENSG00000234616	8	JRK	143738874	rs4371985	8	143737279	C	T	0.691704	0.00915509	0.00537339	0.0884219	-0.779022	0.0336926	2.81816e-118	-0.011752	0.00691631	0.0892861	0.394144	17
ENSG00000113811	3	SELK	53918437	rs1043261	3	53899276	T	C	0.0822199	-0.0159135	0.00911255	0.0807532	-0.274281	0.0383285	8.30269e-13	0.058019	0.0341984	0.0897834	0.444615	5
ENSG00000156239	21	N6AMT1	30244513	rs62222206	21	30245824	C	T	0.166658	-0.0115854	0.00671748	0.0845882	-0.254584	0.0270568	4.9978e-21	0.0455072	0.0268257	0.0898096	0.890955	18
ENSG00000181856	17	SLC2A4	7184986	rs118077107	17	7221197	T	C	0.0290922	-0.0262542	0.0148925	0.0779166	-0.427868	0.0686922	4.70101e-10	0.0613605	0.0361735	0.0898323
ENSG00000226232	16	RP11-419C5.2	70010291	rs1833931	16	70104902	C	T	0.782634	-0.0102611	0.00601579	0.0880643	-0.635749	0.0403374	5.79031e-56	0.0161402	0.00951778	0.0899252	0.588405	18
ENSG00000206573	3	SETD5-AS1	9391373	rs1054975	3	9406836	C	T	0.609663	-0.00901445	0.00508713	0.0763924	0.133228	0.0227966	5.08991e-09	-0.0676618	0.0399003	0.0899287	0.441119	3
ENSG00000146833	7	TRIM4	99474581	rs2572005	7	99494030	A	G	0.581079	-0.00860778	0.00505235	0.0884342	0.466183	0.0288293	8.14581e-59	-0.0184644	0.0108977	0.0902007	0.11831	15
ENSG00000177627	12	C12orf54	48876286	rs2054904	12	48724354	G	C	0.22438	0.0105935	0.0059659	0.0757844	-0.327999	0.0589898	2.69367e-08	-0.0322974	0.0190938	0.0907386
ENSG00000151725	4	MLF1IP	185615772	rs2130392	4	185639169	A	G	0.697335	0.0093067	0.00540199	0.08492	0.333875	0.037924	1.3226e-18	0.0278748	0.0164866	0.090883	0.887111	11
ENSG00000177570	8	SAMD12	119201698	rs2514611	8	119665997	A	G	0.907148	0.0149966	0.00856698	0.0800313	-0.482639	0.0748988	1.16453e-10	-0.0310721	0.0183936	0.0911639	0.0164789	3
ENSG00000154553	4	PDLIM3	186422851	rs12648298	4	186463483	A	G	0.390851	-0.00894008	0.00507797	0.0783123	0.157257	0.0264115	2.61492e-09	-0.0568501	0.0336729	0.0913532
ENSG00000065548	2	ZC3H15	187350883	rs2084488	2	187298747	A	G	0.309155	-0.00952154	0.00539899	0.0778037	0.134192	0.0230137	5.51082e-09	-0.0709546	0.0420333	0.0914
ENSG00000253619	8	RP11-369K17.1	121925305	rs1613087	8	122041789	C	T	0.307374	-0.00922328	0.00539812	0.0875226	-0.478331	0.0441714	2.50976e-27	0.0192822	0.0114249	0.0914629	0.709567	8
ENSG00000108306	17	FBXL20	37415384	rs1877032	17	37771064	C	T	0.0983373	0.0147037	0.00840376	0.080177	-0.233116	0.0370496	3.1342e-10	-0.0630746	0.0374175	0.0918544	0.443708	5
ENSG00000182013	19	PNMAL1	46969748	rs3826853	19	46974324	G	A	0.253635	0.00981212	0.00580763	0.0911192	0.762516	0.0336269	7.76605e-114	0.0128681	0.00763752	0.0920171	0.96379	13
ENSG00000171860	12	C3AR1	8210898	rs10846411	12	8206167	G	A	0.691163	-0.00949215	0.00537918	0.0776301	0.162188	0.0288998	1.99918e-08	-0.0585256	0.0347672	0.0923062
ENSG00000005243	17	COPZ2	46103533	rs8076163	17	46120325	C	T	0.807798	0.0108677	0.00624662	0.0818993	-0.201767	0.0309244	6.82152e-11	-0.0538626	0.0320413	0.092756	0.0794271	6
ENSG00000154856	18	APCDD1	10454625	rs613223	18	10036551	C	T	0.327958	-0.00926319	0.00529641	0.080299	-0.178933	0.0299746	2.37996e-09	0.051769	0.0308442	0.0932684
ENSG00000153767	3	GTF2E1	120461484	rs7647895	3	120461576	C	T	0.330093	0.00911312	0.00531197	0.0862383	0.150375	0.0196625	2.0444e-14	0.0606026	0.0362027	0.0941344	0.68503	3
ENSG00000104415	8	WISP1	134203282	rs62514004	8	134202489	G	A	0.341547	0.00904118	0.00530259	0.0881861	0.395669	0.0461493	1.00235e-17	0.0228504	0.013664	0.094465
ENSG00000105576	19	TNPO2	12810008	rs722572	19	12811045	C	T	0.373102	-0.00892094	0.00524177	0.0887749	0.232891	0.0265713	1.87182e-18	-0.0383052	0.0229278	0.0947829	0.434802	3
ENSG00000255769	15	RP11-152F13.3	82765134	rs114586219	15	82537939	A	C	0.0709062	0.0166076	0.00977685	0.089382	-0.740716	0.0817299	1.26947e-19	-0.022421	0.013429	0.095	0.119453	10
ENSG00000244509	22	APOBEC3C	39410088	rs5757424	22	39415780	G	A	0.350018	-0.00905696	0.00520753	0.0819993	0.161618	0.0276413	5.00594e-09	-0.0560393	0.0336165	0.0955105	0.500554	3
ENSG00000124587	6	PEX6	42931608	rs1129187	6	42932200	T	G	0.453073	0.00838103	0.00502468	0.0953213	0.954424	0.0235423	0	0.00878124	0.00526907	0.0956013	0.807419	15
ENSG00000184110	16	EIF3C	28699879	rs11642638	16	28984945	C	A	0.357476	-0.00902492	0.00520306	0.0828228	-0.230993	0.0391885	3.76015e-09	0.0390701	0.0234798	0.0961143	0.51159	10
ENSG00000172922	11	RNASEH2C	65482367	rs3372	11	65485218	A	G	0.363623	0.0086768	0.00516984	0.0932782	-0.298501	0.0236147	1.26284e-36	-0.0290679	0.0174713	0.0961627	0.111628	20
ENSG00000092036	14	HAUS4	23415437	rs2145542	14	23419036	T	C	0.535392	0.00834856	0.00498465	0.0939637	-0.378358	0.0263709	1.10314e-46	-0.0220652	0.0132639	0.0962009	0.512385	15
ENSG00000105738	19	SIPA1L3	38397868	rs73627686	19	38687646	C	T	0.12923	0.0126236	0.00751021	0.0927919	0.377165	0.0342552	3.40368e-28	0.0334697	0.020143	0.0965914	0.467512	7
ENSG00000162736	1	NCSTN	160313062	rs2820421	1	160256004	A	C	0.561028	-0.00871322	0.00502348	0.0828304	-0.141948	0.0251637	1.69087e-08	0.0613832	0.0370248	0.0973385	0.750306	3
ENSG00000115364	2	MRPL19	75873909	rs33971443	2	75931128	T	C	0.252715	0.00952678	0.0057255	0.096128	-0.455773	0.0252365	6.56948e-73	-0.0209025	0.0126154	0.0975389	0.166577	14
ENSG00000179743	1	RP11-169K16.9	16160560	rs72647191	1	16137436	C	T	0.11534	-0.0132318	0.00781028	0.090236	0.268613	0.0341348	3.56971e-15	-0.0492597	0.0297425	0.0976804	0.237137	4
ENSG00000197386	4	HTT	3076408	rs10011412	4	3073254	G	A	0.0711102	-0.0164854	0.00978339	0.0919814	0.416222	0.0497874	6.27268e-17	-0.0396072	0.0239779	0.0985713	0.0984767	5
ENSG00000145029	3	NICN1	49460379	rs974495	3	49400482	C	T	0.742706	0.00958009	0.00569229	0.0923762	0.204838	0.023943	1.17638e-17	0.0467691	0.0283218	0.0986683	0.243696	10
ENSG00000054219	2	LY75	160628362	rs62176692	2	160743463	T	C	0.537857	-0.00843756	0.0050686	0.0959776	0.453347	0.0354574	1.97087e-37	-0.0186117	0.0112748	0.0987916	0.540142	20
ENSG00000005379	17	BZRAP1	56378592	rs2526376	17	56427142	C	A	0.606891	0.00863942	0.00515727	0.0938966	0.214697	0.0221495	3.22671e-22	0.0402401	0.0243772	0.0987954	0.870854	19
ENSG00000226686	19	AC012309.5	37742814	rs320881	19	37737850	G	A	0.393794	0.0085409	0.00515695	0.0976832	0.848132	0.0464237	1.45085e-74	0.0100702	0.0061053	0.0990599	0.0791228	20
ENSG00000143224	1	PPOX	161136200	rs36013429	1	161139738	A	G	0.0647453	-0.0172822	0.0101472	0.0885381	-0.324853	0.0500164	8.30711e-11	0.0532001	0.0322924	0.0994657	0.395074	4
ENSG00000144231	2	POLR2D	128603840	rs13411546	2	128622491	A	G	0.400957	0.00846885	0.00508218	0.0956379	-0.248401	0.0232661	1.31084e-26	-0.0340935	0.0207073	0.0996716	0.685909	14
ENSG00000111321	12	LTBR	6484211	rs4301834	12	6500843	A	G	0.737213	0.0093574	0.00565599	0.0980415	-0.403562	0.0241318	8.87356e-63	-0.023187	0.0140836	0.0996843	0.0224645	4
ENSG00000219626	2	FAM228B	24299396	rs12329297	2	24358001	C	G	0.143862	-0.0118055	0.00714084	0.0982834	-0.60908	0.0387779	1.35677e-55	0.0193825	0.0117887	0.100144	0.130586	15
ENSG00000143194	1	MAEL	166958346	rs2837	1	166877509	A	G	0.407719	0.00841914	0.0050788	0.0973778	0.536616	0.0422357	5.52866e-37	0.0156893	0.00954471	0.100224	0.414554	14
ENSG00000271452	2	RP11-342K6.2	75897115	rs33971443	2	75931128	T	C	0.252715	0.00952678	0.0057255	0.096128	0.440627	0.0418768	6.8411e-26	0.021621	0.0131555	0.10028	0.464314	8
ENSG00000101353	20	MROH8	35729629	rs62621241	20	35796541	C	T	0.121261	0.01301	0.00762319	0.0878901	0.198967	0.0329391	1.53679e-09	0.0653877	0.0398137	0.100519	0.770504	4
ENSG00000088543	3	C3orf18	50595462	rs1034405	3	50597092	A	G	0.871902	-0.0124528	0.00738017	0.0915398	-0.176442	0.0247559	1.02388e-12	0.0705773	0.0429839	0.100601	0.165951	12
ENSG00000113360	5	DROSHA	31400604	rs6899191	5	31474399	T	G	0.652488	0.00890469	0.00524273	0.089417	-0.189942	0.029681	1.55951e-10	-0.0468811	0.0285574	0.100663	0.501357	7
ENSG00000138111	10	TMEM180	104221149	rs4917968	10	104220576	T	C	0.139366	-0.0122067	0.00714718	0.0876536	0.276388	0.0469459	3.92385e-09	-0.0441651	0.0269254	0.100947	0.679348	5
ENSG00000167333	11	TRIM68	4619902	rs146711685	11	4594557	TG	T	0.0691492	0.016729	0.00991925	0.0916959	-0.342227	0.0485691	1.83889e-12	-0.0488828	0.0298031	0.100966	0.296442	4
ENSG00000160818	1	GPATCH4	156564279	rs7355216	1	156567730	C	T	0.0215089	0.0288121	0.0173931	0.0976158	-0.427448	0.0368218	3.72811e-31	-0.0674049	0.0411028	0.101023	0.209934	9
ENSG00000120669	13	SOHLH2	36742345	rs9547072	13	36854673	G	A	0.274975	0.0091618	0.00556651	0.0997884	0.650366	0.0365644	8.93556e-71	0.0140871	0.00859561	0.101239	0.335362	20
ENSG00000112299	6	VNN1	133002729	rs2294757	6	133035098	A	G	0.364268	-0.00873878	0.00518806	0.0921043	0.287415	0.0407082	1.66048e-12	-0.0304047	0.0185573	0.101334
ENSG00000161999	16	JMJD8	731671	rs6597	16	731725	G	T	0.156733	-0.0114238	0.00682451	0.0941413	0.231691	0.0293699	3.05315e-15	-0.0493062	0.0301111	0.101531
ENSG00000164733	8	CTSB	11700033	rs1293288	8	11718528	C	T	0.566029	0.00849588	0.00508457	0.0947393	0.194896	0.0242201	8.49438e-16	0.0435919	0.0266451	0.101836	0.0663236	5
ENSG00000141446	18	ESCO1	19109242	rs13381941	18	19154143	A	G	0.339693	0.00881723	0.0052489	0.0929908	0.170568	0.0238427	8.43484e-13	0.0516933	0.03161	0.101977	0.820323	9
ENSG00000272463	6	RP11-532F6.3	708592	rs2244443	6	711150	C	A	0.741179	-0.00944445	0.00571457	0.098392	0.533958	0.0474733	2.38158e-29	-0.0176876	0.0108172	0.10202	0.607143	8
ENSG00000154415	7	PPP1R3A	113516832	rs10953740	7	113460282	G	A	0.557801	-0.0084247	0.00499799	0.0918692	-0.0996096	0.0149587	2.75724e-11	0.0845772	0.0517584	0.102243	0.561122	4
ENSG00000103811	15	CTSH	79213400	rs1036938	15	79237247	G	C	0.703142	-0.00899747	0.00544561	0.098485	0.47538	0.0431189	2.8997e-28	-0.0189269	0.0115832	0.10226	0.841904	9
ENSG00000181523	17	SGSH	78180515	rs8078181	17	78181427	T	C	0.0424169	0.0208394	0.0124235	0.0934609	0.438213	0.0606294	4.91129e-13	0.0475554	0.0291039	0.102261	0.872444	3
ENSG00000254858	19	MPV17L2	18303992	rs1046565	19	18311199	G	A	0.333066	0.00892888	0.00534828	0.0950211	-0.213081	0.0274894	9.08878e-15	-0.0419037	0.0256753	0.102667	0.164452	9
ENSG00000158006	1	PAFAH2	26286258	rs4659404	1	26365374	G	T	0.690179	-0.00892258	0.00540407	0.0987211	-0.344447	0.0321856	9.97176e-27	0.0259041	0.0158747	0.102726	0.124323	14
ENSG00000270696	2	RP11-342K6.1	75887588	rs33971443	2	75931128	T	C	0.252715	0.00952678	0.0057255	0.096128	0.24769	0.0304023	3.72782e-16	0.0384625	0.0235928	0.103045	0.733188	5
ENSG00000148498	10	PARD3	34398488	rs10764002	10	35053262	A	C	0.729281	-0.00934515	0.00562042	0.0963696	-0.174221	0.021085	1.42304e-16	0.0536396	0.032907	0.103093	0.445779	10
ENSG00000198742	7	SMURF1	98625061	rs6947811	7	98536944	A	G	0.506319	-0.0083232	0.00498528	0.095008	-0.210695	0.0281124	6.64383e-14	0.0395035	0.0242411	0.103184	0.0655872	3
ENSG00000185344	12	ATP6V0A2	124196865	rs9788204	12	124207209	T	C	0.583751	0.00853109	0.00505716	0.0916157	-0.123016	0.0198404	5.63658e-10	-0.0693494	0.0426042	0.103576	0.703978	5
ENSG00000178038	3	ALS2CL	46710487	rs11711074	3	46711563	T	G	0.776654	0.00978259	0.00596554	0.101036	0.382247	0.0319495	5.47899e-33	0.0255923	0.0157524	0.104235	0.466373	8
ENSG00000119718	14	EIF2B2	75469614	rs175016	14	75459633	T	C	0.478132	-0.00821336	0.00501008	0.101137	-0.313265	0.025892	1.06996e-33	0.0262186	0.0161392	0.104264	0.748478	11
ENSG00000272195	1	RP11-156E8.1	245132652	rs6661972	1	245136243	A	G	0.603	0.00830502	0.00509981	0.103419	0.754468	0.032889	1.86031e-116	0.0110078	0.00677649	0.104289	0.0766164	15
ENSG00000166896	12	XRCC6BP1	58335324	rs3751325	12	58335626	T	A	0.329928	-0.00862172	0.00530636	0.104207	-0.950775	0.0189444	0	0.0090681	0.00558401	0.104389	0.827747	20
ENSG00000145020	3	AMT	49454211	rs3905330	3	49550774	G	A	0.7432	0.00929261	0.00569511	0.102747	0.302645	0.0185559	8.39389e-60	0.0307047	0.0189117	0.104466	0.402141	20
ENSG00000254459	11	RP11-91P24.7	77540700	rs2276415	11	77301341	A	G	0.103071	0.0136837	0.00819805	0.0950889	-0.53396	0.0775549	5.78149e-12	-0.0256268	0.0157981	0.104771	0.0519449	6
ENSG00000133048	1	CHI3L1	203148059	rs10399931	1	203156080	C	T	0.757561	0.00962362	0.00580703	0.097472	0.217118	0.0277957	5.66432e-15	0.0443244	0.0273413	0.104985	0.517892	4
ENSG00000175203	12	DCTN2	57923885	rs697221	12	57911160	A	G	0.13562	0.0119041	0.00726361	0.101242	0.314921	0.0285772	3.06021e-28	0.0378003	0.0233185	0.105009	0.305098	4
ENSG00000127337	12	YEATS4	69753483	rs28778648	12	69771911	A	C	0.470929	0.00810649	0.00498349	0.103807	-0.595393	0.0311302	1.53646e-81	-0.0136154	0.0084003	0.105057	0.64494	13
ENSG00000111450	12	STX2	131274145	rs11061162	12	131323055	T	C	0.0849857	-0.0144923	0.0088826	0.102776	-0.701566	0.0496978	2.99901e-45	0.0206571	0.0127454	0.105071	0.265605	15
ENSG00000140416	15	TPM1	63334831	rs4775606	15	63327605	C	T	0.540684	-0.00841883	0.00501045	0.0929073	-0.125372	0.020694	1.375e-09	0.0671508	0.0414732	0.105418	0.697725	3
ENSG00000066926	18	FECH	55215515	rs1041951	18	55240505	T	C	0.16018	-0.0112932	0.00680374	0.096946	-0.210431	0.0293193	7.11389e-13	0.053667	0.0331858	0.105842	0.442	5
ENSG00000101493	18	ZNF516	74069644	rs690397	18	74117767	T	C	0.585298	0.00830237	0.00505705	0.100643	-0.278432	0.0307334	1.30938e-19	-0.0298183	0.0184584	0.106217	0.486864	4
ENSG00000236155	1	RP11-231P20.2	26536232	rs11247876	1	26549989	A	G	0.103308	0.013681	0.00816895	0.093981	-0.26874	0.0440079	1.01755e-09	-0.0509079	0.0315197	0.106285
ENSG00000142408	19	CACNG8	54466294	rs11084307	19	54481150	C	T	0.335195	-0.0087504	0.00532949	0.100614	-0.327503	0.0374783	2.36302e-18	0.0267185	0.0165579	0.106604	0.0133379	8
ENSG00000171109	3	MFN1	179065480	rs6804758	3	179070454	T	C	0.409498	-0.00823349	0.00504752	0.102849	0.217213	0.0201456	4.17874e-27	-0.0379051	0.0235021	0.106779	0.387619	4
ENSG00000167525	17	PROCA1	27030215	rs9893008	17	27032827	C	A	0.0870273	0.0145626	0.00883734	0.0993848	-0.527907	0.0687837	1.65566e-14	-0.0275855	0.0171218	0.107151	0.711652	3
ENSG00000269102	19	CTD-2525I3.5	52788033	rs34027972	19	52792917	G	T	0.0286629	0.0251691	0.0149428	0.0921128	-0.561497	0.101665	3.33188e-08	-0.044825	0.0278225	0.107157
ENSG00000165983	10	PTER	16478942	rs11253998	10	16488531	C	T	0.466154	-0.00828415	0.0049941	0.0971583	0.152289	0.0225378	1.40846e-11	-0.0543976	0.0337673	0.107189	0.105041	5
ENSG00000185567	14	AHNAK2	105403581	rs2582496	14	105432370	C	T	0.670445	0.00876513	0.00528627	0.0972971	0.198464	0.0293529	1.36749e-11	0.0441648	0.0274251	0.107315	0.144486	5
ENSG00000268499	19	CTB-102L5.8	38690476	rs73627686	19	38687646	C	T	0.12923	0.0126236	0.00751021	0.0927919	0.288492	0.0514237	2.02212e-08	0.0437572	0.027176	0.107367
ENSG00000186625	6	KATNA1	149916009	rs4870139	6	149896318	C	T	0.342824	0.00857179	0.00524263	0.102045	0.227664	0.024785	4.09357e-20	0.0376511	0.0233899	0.10746	0.644037	9
ENSG00000226124	2	FTCDNL1	200625267	rs11687699	2	200626678	A	G	0.648265	0.0084319	0.00520873	0.10549	-0.416754	0.027448	4.55563e-52	-0.0202323	0.0125692	0.107468	0.534996	8
ENSG00000064726	15	BTBD1	83685174	rs8040457	15	83735926	G	C	0.427068	-0.0082573	0.00504269	0.101531	-0.190393	0.022051	5.91434e-18	0.0433698	0.0269578	0.10766	0.622872	7
ENSG00000162927	2	PUS10	61167357	rs12996153	2	61222736	A	G	0.155804	-0.0114791	0.00686187	0.0943496	0.241269	0.0412133	4.79458e-09	-0.047578	0.0295792	0.107726	0.983249	3
ENSG00000205746	16	RP11-1212A22.1	18428257	rs9939825	16	18601266	G	A	0.762231	-0.00981157	0.00585436	0.0937497	0.257886	0.045153	1.12066e-08	-0.0380462	0.0236585	0.107805
ENSG00000254604	11	AP000487.6	70128473	rs6592542	11	70187783	G	A	0.350749	0.00873452	0.0052172	0.0940958	0.204194	0.0353564	7.68168e-09	0.0427756	0.0266021	0.10784
ENSG00000173230	3	GOLGB1	121382046	rs3772126	3	121354583	A	G	0.228321	0.00972159	0.00594846	0.102195	0.243089	0.0271879	3.8539e-19	0.0399919	0.0248757	0.107908	0.0177997	9
ENSG00000023516	13	AKAP11	42846289	rs912100	13	42920953	C	T	0.347205	0.00872257	0.0052671	0.0977125	0.196764	0.0296659	3.29673e-11	0.0443301	0.0275904	0.108115	0.362953	5
ENSG00000135845	1	PIGC	172339329	rs2213731	1	172359815	A	C	0.835078	0.0110072	0.00671355	0.101099	0.248672	0.0314141	2.45404e-15	0.0442639	0.0275706	0.108389
ENSG00000238018	2	AC093110.3	54888148	rs17046097	2	54888075	A	G	0.247998	0.009464	0.00577801	0.101435	0.319998	0.0394971	5.41451e-16	0.0295752	0.0184217	0.108394	0.822117	12
ENSG00000234380	21	AP000330.8	36118054	rs2834616	21	36115440	C	T	0.323005	-0.00885023	0.0053195	0.0961657	-0.260313	0.0427675	1.15264e-09	0.0339984	0.0211847	0.108525
ENSG00000070882	7	OSBPL3	24836158	rs2189073	7	24921298	T	C	0.337526	-0.00861186	0.00527518	0.102569	0.3165	0.0362436	2.48945e-18	-0.0272097	0.016956	0.108555	0.156539	3
ENSG00000090382	12	LYZ	69742121	rs28778648	12	69771911	A	C	0.470929	0.00810649	0.00498349	0.103807	-0.358127	0.0370265	3.95835e-22	-0.0226358	0.0141109	0.108683	0.594046	12
ENSG00000156170	8	NDUFAF6	95907995	rs16893774	8	95895976	C	G	0.170795	0.0110983	0.00661492	0.0933921	-0.161303	0.0295082	4.59308e-08	-0.0688041	0.0428974	0.108731	0.233035	5
ENSG00000183807	6	FAM162B	117073363	rs6568960	6	116990510	G	A	0.313298	-0.00890424	0.00537019	0.0972994	-0.251722	0.0400386	3.23698e-10	0.0353733	0.0220633	0.108876	0.450838	7
ENSG00000108946	17	PRKAR1A	66507921	rs2286558	17	66536219	C	G	0.655612	0.0087282	0.00522837	0.0950408	-0.136508	0.0239124	1.13859e-08	-0.0639391	0.0399049	0.109092	0.705199	4
ENSG00000248309	5	MEF2C-AS1	88179145	rs304142	5	88187764	C	A	0.515036	0.00820458	0.00501257	0.101672	0.21707	0.0277595	5.29633e-15	0.0377969	0.0235924	0.109138	0.722264	10
ENSG00000197816	9	CCDC180	100000765	rs6478054	9	100037728	G	A	0.736781	-0.00917793	0.00564129	0.103754	0.287103	0.0314146	6.29357e-20	-0.0319674	0.0199579	0.109213	0.545967	8
ENSG00000116406	1	EDEM3	184659365	rs4498770	1	184638266	T	C	0.517451	0.00818715	0.00498816	0.100732	0.131789	0.0181648	4.01133e-13	0.0621232	0.0388061	0.109407	0.345912	3
ENSG00000035115	2	SH3YL1	217730	rs62114506	2	242793	C	G	0.262639	-0.00908429	0.0056582	0.108382	0.50607	0.0287401	2.12033e-69	-0.0179507	0.011227	0.109848	0.430737	7
ENSG00000133661	10	SFTPD	81697496	rs2243639	10	81701722	C	T	0.59746	0.00842263	0.00508448	0.0976135	0.292919	0.0483871	1.41596e-09	0.0287541	0.0179961	0.110089	0.607529	5
ENSG00000259881	16	RP11-830F9.5	88947446	rs12445159	16	88962880	T	C	0.148715	-0.0112973	0.00696489	0.104795	-0.318566	0.0355572	3.26906e-19	0.035463	0.0222187	0.110469	0.219764	4
ENSG00000138686	4	BBS7	122745595	rs5004355	4	122732216	G	T	0.391813	-0.00836087	0.00507939	0.0997562	0.219927	0.0337839	7.52438e-11	-0.0380166	0.0238227	0.11053
ENSG00000176476	16	CCDC101	28565236	rs480400	16	28574615	G	A	0.543293	0.00802983	0.00497343	0.106409	-0.182535	0.0175264	2.12122e-25	-0.0439906	0.0275719	0.110603	0.306949	15
ENSG00000064835	3	POU1F1	87308554	rs1389681	3	87380025	G	T	0.282495	0.00906462	0.0055309	0.101233	0.36159	0.0518908	3.20808e-12	0.0250688	0.0157134	0.110629	0.685791	5
ENSG00000157601	21	MX1	42792231	rs459498	21	42795027	A	G	0.410303	0.00821289	0.00505028	0.103901	-0.293301	0.0359268	3.24509e-16	-0.0280016	0.0175571	0.110737	0.440564	4
ENSG00000089775	14	ZBTB25	64915824	rs6573560	14	65031534	T	C	0.506982	-0.00816747	0.00496556	0.100006	0.221436	0.0340026	7.39936e-11	-0.0368841	0.0231285	0.11077	0.428222	4
ENSG00000205678	4	TECRL	65140975	rs7656244	4	65170415	A	C	0.184575	0.0105929	0.00645359	0.100715	0.164208	0.0243835	1.64622e-11	0.064509	0.0404518	0.110777	0.755417	3
ENSG00000164694	6	FNDC1	159590429	rs538860	6	159949798	C	A	0.266448	-0.00921739	0.00561378	0.100606	-0.18177	0.0271751	2.24929e-11	0.0507091	0.0318008	0.110806	0.679288	4
ENSG00000158008	1	EXTL1	26346375	rs4659404	1	26365374	G	T	0.690179	-0.00892258	0.00540407	0.0987211	-0.167286	0.0272625	8.45668e-10	0.0533373	0.0334534	0.110852	0.294956	6
ENSG00000047579	6	DTNBP1	15523032	rs2619539	6	15620855	G	C	0.532765	0.00819549	0.00499974	0.101175	0.165003	0.0241856	8.95587e-12	0.0496687	0.0311632	0.110975	0.251345	3
ENSG00000241549	6	GUSBP2	26839263	rs9368477	6	26924168	T	C	0.11117	0.0127554	0.00797566	0.109756	-0.857141	0.0545727	1.36703e-55	-0.0148813	0.00935307	0.111595	0.374385	20
ENSG00000258824	14	CTD-2555O16.2	64889653	rs6573560	14	65031534	T	C	0.506982	-0.00816747	0.00496556	0.100006	0.267168	0.0426593	3.78049e-10	-0.0305705	0.0192162	0.111638	0.385404	3
ENSG00000181396	17	OGFOD3	80347099	rs7211306	17	80367353	A	G	0.296219	0.00869074	0.00543588	0.109871	-0.493874	0.0309016	1.70241e-57	-0.0175971	0.0110615	0.111647	0.421083	15
ENSG00000167904	8	TMEM68	56608983	rs10109493	8	56711713	G	A	0.107222	-0.0131044	0.00803468	0.102893	-0.409491	0.0570988	7.41141e-13	0.0320017	0.0201221	0.111751
ENSG00000226913	3	BSN-AS2	49586739	rs11130199	3	49538799	C	T	0.434209	0.00827851	0.00501344	0.0986847	-0.220933	0.0374098	3.51057e-09	-0.0374707	0.0235624	0.111774	0.0908729	3
ENSG00000007933	1	FMO3	171060018	rs909530	1	171083174	T	C	0.250953	0.00932344	0.00574873	0.104841	0.349902	0.0433403	6.83843e-16	0.0266459	0.0167578	0.111821	0.387521	7
ENSG00000149273	11	RPS3	75110530	rs3133186	11	75109868	C	T	0.0589767	0.0167788	0.0104845	0.109521	-0.525912	0.0374772	9.81189e-45	-0.0319042	0.0200651	0.111826	0.824006	3
ENSG00000213938	2	SEPHS1P6	200524274	rs11687699	2	200626678	A	G	0.648265	0.0084319	0.00520873	0.10549	0.330829	0.0405237	3.24564e-16	0.0254872	0.016051	0.112312
ENSG00000136827	9	TOR1A	132575223	rs2296786	9	132615077	T	C	0.611	-0.008278	0.00510467	0.104877	0.13129	0.0168559	6.75485e-15	-0.0630513	0.0397146	0.112375	0.727228	14
ENSG00000213793	19	ZNF888	53418449	rs12459008	19	53454789	T	A	0.339097	0.00874313	0.00534769	0.102062	0.260863	0.039468	3.85689e-11	0.0335162	0.0211179	0.11249	0.823931	3
ENSG00000164197	5	RNF180	63461671	rs1494631	5	63393977	C	T	0.293639	-0.00901202	0.00546668	0.099243	-0.187668	0.0323007	6.24623e-09	0.0480211	0.0302794	0.112755
ENSG00000196502	16	SULT1A1	28616903	rs480400	16	28574615	G	A	0.543293	0.00802983	0.00497343	0.106409	-0.270422	0.0326737	1.26921e-16	-0.0296937	0.018738	0.11304	0.464328	14
ENSG00000183060	15	LYSMD4	100255902	rs8030331	15	100274144	C	T	0.667518	-0.00844395	0.00529614	0.110855	-0.501508	0.0355529	3.48949e-45	0.0168371	0.0106277	0.113132	0.258052	18
ENSG00000083937	3	CHMP2B	87276421	rs1389681	3	87380025	G	T	0.282495	0.00906462	0.0055309	0.101233	0.131556	0.0212905	6.44695e-10	0.0689031	0.0434959	0.113164	0.439628	3
ENSG00000087589	20	CASS4	54987168	rs7806	20	54979171	T	C	0.237427	-0.00942882	0.00583372	0.106038	-0.390731	0.0489952	1.52515e-15	0.0241312	0.0152338	0.113181	0.582692	3
ENSG00000213658	16	LAT	28996147	rs9929088	16	29001460	C	A	0.691091	-0.00879676	0.00538223	0.102173	-0.237115	0.0370031	1.47471e-10	0.0370991	0.0234255	0.113261	0.296889	7
ENSG00000259539	15	CTD-2651B20.1	45444862	rs2458236	15	45446156	T	C	0.680823	-0.0086921	0.00534535	0.103928	0.372778	0.0536457	3.6817e-12	-0.0233171	0.0147266	0.113346	0.0494847	3
ENSG00000268758	19	EMR4P	6952511	rs75007580	19	6998233	A	C	0.0843639	0.0145087	0.00902902	0.108078	0.72791	0.079409	4.88187e-20	0.019932	0.0125932	0.113476	0.832508	7
ENSG00000262165	17	RP11-81A22.5	4704454	rs11652445	17	4704940	C	T	0.0840351	0.0144681	0.00901826	0.108647	-0.69089	0.074091	1.11106e-20	-0.0209412	0.0132449	0.113859	0.871376	10
ENSG00000110315	11	RNF141	10533225	rs10770123	11	10534866	T	C	0.528672	-0.00801595	0.0049845	0.107797	-0.208682	0.0249146	5.48007e-17	0.0384123	0.0243219	0.114261	0.566544	12
ENSG00000103037	16	SETD6	58549383	rs11644694	16	58557342	A	G	0.0475893	0.0191142	0.0116568	0.101058	0.266713	0.0454968	4.56687e-09	0.0716658	0.045383	0.114305
ENSG00000073350	17	LLGL2	73521161	rs11559205	17	73513677	C	A	0.0686903	-0.0160129	0.00999401	0.1091	0.565675	0.0606826	1.14307e-20	-0.0283076	0.0179265	0.114314	0.570011	6
ENSG00000231925	6	TAPBP	33267471	rs1059231	6	33288271	G	A	0.294549	-0.00896741	0.00559488	0.108981	-0.307654	0.0333843	3.09774e-20	0.0291477	0.0184586	0.114317	0.23133	12
ENSG00000169629	2	RGPD8	113127669	rs55979927	2	113115598	A	G	0.161289	-0.0107191	0.00676292	0.11297	-1.03846	0.0572137	1.27154e-73	0.0103221	0.00653723	0.114342	0.691082	15
ENSG00000227057	6	WDR46	33246885	rs213205	6	33241135	C	T	0.520632	0.00864886	0.00527098	0.10083	0.0886123	0.01528	6.66155e-09	0.0976034	0.0618188	0.114367	0.0639929	4
ENSG00000196220	3	SRGAP3	9022275	rs11547584	3	9406704	A	G	0.190454	0.01022	0.00631269	0.105456	0.257669	0.036104	9.54862e-13	0.0396633	0.0251217	0.114371	0.496158	4
ENSG00000242252	1	BGLAP	156211753	rs11264463	1	156242806	G	A	0.29697	-0.00882645	0.00545802	0.105845	0.210999	0.0290277	3.62435e-13	-0.0418317	0.0264999	0.114437	0.987003	5
ENSG00000134014	8	ELP3	27947190	rs11786004	8	27951025	A	G	0.318544	-0.00853114	0.00534492	0.110462	0.22149	0.0211537	1.18038e-25	-0.038517	0.0244104	0.11459	0.885122	6
ENSG00000134077	3	THUMPD3	9404526	rs11547584	3	9406704	A	G	0.190454	0.01022	0.00631269	0.105456	-0.192304	0.0273341	1.988e-12	-0.053145	0.0336846	0.114629	0.414262	4
ENSG00000182670	21	TTC3	38445526	rs1053966	21	38568009	C	G	0.498198	-0.00793955	0.00497376	0.110425	-0.185021	0.0178583	3.75064e-25	0.0429116	0.0271993	0.114641	0.440579	11
ENSG00000162512	1	SDC3	31342314	rs4949305	1	31291539	A	G	0.14932	0.0113438	0.00699418	0.104826	0.299969	0.0441435	1.0808e-11	0.0378166	0.0239713	0.114663
ENSG00000159210	17	SNF8	47006678	rs3895874	17	47047868	A	G	0.561977	-0.00826937	0.00502945	0.100137	0.117105	0.0209841	2.39613e-08	-0.070615	0.0447734	0.114758
ENSG00000006625	7	GGCT	30536237	rs38413	7	30543249	C	T	0.732841	-0.00904972	0.00564275	0.108763	-0.226505	0.0270745	5.96191e-17	0.0399537	0.0253659	0.115234	0.0108927	4
ENSG00000255946	12	RP11-173P15.7	121178273	rs526940	12	121142042	C	T	0.866959	-0.0120529	0.00733359	0.100277	-0.299425	0.0544383	3.79222e-08	0.0402535	0.0255623	0.115321
ENSG00000170903	11	MSANTD4	105866350	rs2898233	11	105905830	T	C	0.172845	0.0104801	0.00663167	0.114034	0.566998	0.0323955	1.37374e-68	0.0184835	0.0117437	0.115509	0.124364	6
ENSG00000144893	3	MED12L	150803484	rs113023457	3	151029237	G	A	0.0122567	0.0354889	0.0221566	0.109215	1.22728	0.146194	4.66442e-17	0.0289167	0.0183791	0.115638
ENSG00000103832	15	GOLGA8UP	31083776	rs4779787	15	31108980	C	A	0.275572	0.00897737	0.00556381	0.10663	-0.370116	0.0541039	7.87327e-12	-0.0242556	0.0154451	0.116314	0.666115	3
ENSG00000168028	3	RPSA	39448180	rs3772143	3	39448581	G	T	0.506234	-0.00787479	0.00498401	0.114104	-0.275539	0.0200144	4.02365e-43	0.0285796	0.018207	0.116483	0.170909	9
ENSG00000258366	20	RTEL1	62289163	rs6010620	20	62309839	G	A	0.755083	0.00943002	0.00577407	0.102434	0.189145	0.0333743	1.44996e-08	0.049856	0.0317695	0.116576	0.400589	4
ENSG00000138750	4	NUP54	77035812	rs36024409	4	77065317	CTGT	C	0.148698	0.0110089	0.00697233	0.11435	0.516546	0.0372807	1.17711e-43	0.0213125	0.0135853	0.116697	0.9589	17
ENSG00000127952	7	STYXL1	75625656	rs79859948	7	75679099	G	A	0.10032	0.0130172	0.00823977	0.114153	0.691852	0.0531688	1.04077e-38	0.018815	0.0119972	0.116815	0.816336	5
ENSG00000256223	12	ZNF10	133707161	rs11147238	12	133693142	T	C	0.599284	-0.00815021	0.00506966	0.107913	-0.210281	0.0294961	1.01023e-12	0.0387587	0.0247144	0.11682	0.290232	3
ENSG00000213801	19	ZNF816-ZNF321P	53430388	rs12459008	19	53454789	T	A	0.339097	0.00874313	0.00534769	0.102062	0.240602	0.0439424	4.36545e-08	0.0363386	0.023196	0.117211
ENSG00000213943	3	KRT18P17	12828892	rs9871991	3	12827525	A	C	0.586438	0.00796761	0.00505063	0.114669	0.503806	0.0420089	3.87437e-33	0.0158148	0.0101113	0.1178	0.000693783	7
ENSG00000224843	6	LINC00240	26924771	rs9368477	6	26924168	T	C	0.11117	0.0127554	0.00797566	0.109756	-0.404257	0.0541634	8.4155e-14	-0.0315527	0.020177	0.117866	0.315328	4
ENSG00000241015	19	TPM3P9	53935237	rs7246687	19	53943838	T	C	0.73603	-0.00910548	0.00578102	0.115241	-0.574846	0.0457298	3.06779e-36	0.0158399	0.0101353	0.118089
ENSG00000114735	3	HEMK1	50606583	rs13094336	3	50632870	T	C	0.126973	0.0118184	0.00742634	0.111516	-0.239824	0.029143	1.88437e-16	-0.0492795	0.0315395	0.118178	0.387804	14
ENSG00000104320	8	NBN	90945564	rs2697679	8	90949880	C	A	0.371685	-0.00813653	0.00515972	0.114811	0.375113	0.0330423	7.20679e-30	-0.0216909	0.0138872	0.118303	0.221349	14
ENSG00000223878	17	AC005517.3	15410180	rs236815	17	15468444	A	C	0.317854	-0.00867824	0.00533963	0.104109	-0.28348	0.0501875	1.61927e-08	0.0306132	0.0196002	0.118316
ENSG00000164434	6	FABP7	123100620	rs9401595	6	123103815	G	A	0.162878	0.0105609	0.00674673	0.117505	0.836427	0.0439123	6.86862e-81	0.0126262	0.00809332	0.118742	0.159727	7
ENSG00000256092	12	hsa-mir-8072	123848415	rs76258382	12	123610989	T	C	0.0250363	0.0259068	0.0163717	0.113555	1.15381	0.128447	2.63978e-19	0.0224533	0.0144077	0.119134	0.808064	3
ENSG00000171130	7	ATP6V0E2	149570057	rs6980260	7	149575065	G	A	0.636991	-0.00819699	0.00518659	0.11401	0.172998	0.0189226	6.10781e-20	-0.047382	0.0304253	0.119394	0.67315	3
ENSG00000153786	16	ZDHHC7	85007787	rs10454072	16	85044117	G	T	0.203894	0.00984745	0.00614884	0.109263	0.192485	0.0288561	2.54915e-11	0.0511596	0.0328523	0.119409	0.311878	5
ENSG00000152240	18	HAUS1	43684298	rs72903438	18	43679109	C	T	0.0595469	-0.016901	0.0108054	0.117786	1.29177	0.0792924	1.13922e-59	-0.0130836	0.00840327	0.119479	0.956083	7
ENSG00000187758	4	ADH1A	100197524	rs904092	4	100214164	G	A	0.824176	0.0104453	0.00652266	0.109291	0.372471	0.0560268	2.96919e-11	0.0280433	0.0180127	0.119504	0.348157	3
ENSG00000197008	7	ZNF138	64254766	rs7779988	7	64285134	C	T	0.064242	0.0165301	0.0101812	0.104463	0.351849	0.0641294	4.09868e-08	0.0469807	0.0301767	0.119505
ENSG00000043514	1	TRIT1	40306723	rs12123609	1	40303627	T	C	0.103446	-0.0128337	0.00821028	0.118023	-0.740784	0.0474811	7.09353e-55	0.0173245	0.0111387	0.119865	0.0204571	10
ENSG00000176715	16	ACSF3	89154783	rs4785602	16	89273092	A	G	0.377583	-0.00815901	0.00513065	0.111778	0.210615	0.0285614	1.65446e-13	-0.038739	0.0249203	0.120062	0.81414	8
ENSG00000263412	17	RP5-890E16.2	46122503	rs72823592	17	46123004	A	G	0.252106	-0.00908964	0.00571528	0.111742	0.306874	0.0418946	2.39066e-13	-0.0296201	0.0190581	0.120137	0.791143	7
ENSG00000175756	1	AURKAIP1	1309110	rs2649589	1	1311716	A	G	0.933126	0.0160157	0.0099326	0.106868	0.140672	0.024115	5.43172e-09	0.113851	0.073256	0.120147
ENSG00000121989	2	ACVR2A	148602086	rs1128919	2	148657117	A	G	0.30268	0.00859123	0.00542155	0.113047	0.248736	0.0312512	1.73108e-15	0.0345396	0.0222242	0.120151	0.225148	6
ENSG00000196588	22	MKL1	40806285	rs73167034	22	40826534	C	T	0.0907609	-0.0140179	0.00866789	0.105829	-0.278421	0.0496819	2.09375e-08	0.0503479	0.0324027	0.120228	0.528123	3
ENSG00000254851	11	RP11-109L13.1	117006244	rs634960	11	117072963	C	T	0.226406	-0.00925744	0.00594208	0.119246	0.981501	0.0467264	5.86663e-98	-0.00943192	0.0060707	0.120261	2.85292e-10	20
ENSG00000132740	11	IGHMBP2	68671310	rs636049	11	68667198	C	A	0.293382	0.00861323	0.00548334	0.116229	0.278873	0.0265572	8.56264e-26	0.0308859	0.0198813	0.1203	0.52882	14
ENSG00000157833	2	GAREML	26395960	rs181971256	2	26407937	G	A	0.123651	0.0122606	0.00772911	0.112672	0.376724	0.0497199	3.53844e-14	0.0325453	0.0209614	0.120512	0.771937	3
ENSG00000140988	16	RPS2	2012053	rs13331781	16	2045661	C	T	0.201181	-0.00990891	0.00618238	0.108987	-0.165031	0.0264237	4.22292e-10	0.0600427	0.0386758	0.120552	0.968702	4
ENSG00000255568	21	BRWD1-IT2	40685887	rs2836945	21	40596757	T	C	0.435238	-0.00799028	0.0050013	0.110123	-0.253819	0.0388772	6.6328e-11	0.0314802	0.0202856	0.120698	0.082963	5
ENSG00000188026	12	RILPL1	123955925	rs28492040	12	124017850	C	G	0.196065	-0.00990329	0.00624824	0.112972	0.230334	0.0305672	4.87086e-14	-0.0429953	0.0277205	0.120894	0.645629	6
ENSG00000251615	4	RP11-774O3.3	8356817	rs34893440	4	8357736	C	A	0.218393	0.0095208	0.00601815	0.113646	0.27975	0.035759	5.14963e-15	0.0340332	0.0219481	0.120991	0.86763	4
ENSG00000205659	14	LIN52	74551499	rs4899502	14	74669893	A	G	0.684471	0.00864877	0.0053506	0.106006	-0.160226	0.0291831	4.01092e-08	-0.0539786	0.0348112	0.120996
ENSG00000204396	6	VWA7	31733367	rs62395823	6	31736065	A	G	0.0429801	0.0196438	0.0125408	0.117256	-0.679555	0.0636704	1.36129e-26	-0.0289069	0.0186521	0.121192	0.110944	7
ENSG00000067533	1	RRP15	218458629	rs10863387	1	218471383	C	T	0.419963	0.00787189	0.00505549	0.119447	0.288553	0.0185464	1.39375e-54	0.0272806	0.0176077	0.121296	0.788725	6
ENSG00000114999	2	TTL	113239731	rs6729910	2	113229110	T	C	0.152734	-0.011128	0.00691391	0.107506	-0.157399	0.0278688	1.62457e-08	0.0706993	0.0456749	0.121651	0.803533	6
ENSG00000178222	4	RNF212	1050038	rs1670533	4	1078187	A	G	0.775903	-0.00949094	0.00596258	0.111441	-0.34311	0.0529101	8.88665e-11	0.0276615	0.0178939	0.122138	0.159125	5
ENSG00000204934	7	ATP6V0E2-AS1	149564786	rs6980260	7	149575065	G	A	0.636991	-0.00819699	0.00518659	0.11401	0.221688	0.0301356	1.89021e-13	-0.0369753	0.0239297	0.122307	0.486661	7
ENSG00000131495	5	NDUFA2	140018325	rs2530241	5	140054485	T	C	0.432886	0.00808832	0.00507436	0.110946	-0.0964956	0.0154673	4.41282e-10	-0.0838206	0.0542757	0.122504	0.916499	7
ENSG00000205571	5	SMN2	69345350	rs76915606	5	68769560	G	A	0.0989344	-0.0130354	0.00830297	0.116421	-0.760071	0.0899092	2.82065e-17	0.0171502	0.0111107	0.122691
ENSG00000133121	13	STARD13	33677272	rs9315204	13	33693837	T	C	0.224492	-0.00943861	0.00594283	0.112233	0.275946	0.0421188	5.69203e-11	-0.0342046	0.02216	0.122703	0.388869	3
ENSG00000113141	5	IK	140026643	rs2530241	5	140054485	T	C	0.432886	0.00808832	0.00507436	0.110946	0.095957	0.0155587	6.94176e-10	0.0842911	0.0546192	0.12277	0.468983	9
ENSG00000267058	19	RP11-15A1.3	44395956	rs415168	19	44402574	G	C	0.49731	-0.00788865	0.00504711	0.118052	-0.354371	0.0384439	3.03078e-20	0.022261	0.0144457	0.123315	0.0764675	9
ENSG00000166685	17	COG1	71189129	rs8076745	17	71223967	T	A	0.534961	-0.00801697	0.00509974	0.115943	-0.202507	0.0262052	1.09478e-14	0.0395886	0.0256988	0.123443	0.604199	5
ENSG00000087157	17	PGS1	76374721	rs2271613	17	76423097	A	G	0.726348	-0.00891489	0.00556133	0.108931	0.140849	0.0252911	2.56047e-08	-0.063294	0.0410875	0.123446	0.0246152	5
ENSG00000019169	2	MARCO	119699742	rs6751745	2	119741004	T	C	0.163827	-0.010578	0.00674452	0.11679	-0.311017	0.038591	7.67173e-16	0.034011	0.0220922	0.123681	0.877267	4
ENSG00000253958	8	CLDN23	8559448	rs59003218	8	8554921	A	G	0.285614	-0.00950027	0.00605235	0.116489	0.38228	0.0490005	6.11492e-15	-0.0248516	0.0161495	0.123842	0.424635	4
ENSG00000177108	14	ZDHHC22	77597613	rs8016844	14	77609590	C	T	0.698783	-0.00838418	0.00539107	0.119899	-0.430305	0.0409267	7.44248e-26	0.0194843	0.0126648	0.123937	0.257277	4
ENSG00000008988	8	RPS20	56979854	rs2667999	8	56950474	C	T	0.214797	-0.00940978	0.00605216	0.119998	0.233197	0.022821	1.63842e-24	-0.0403512	0.0262517	0.124271	0.897109	8
ENSG00000084463	12	WBP11	14939410	rs3789999	12	14930055	T	G	0.585216	0.00795257	0.00505103	0.115384	-0.13166	0.0185646	1.32207e-12	-0.0604023	0.0392982	0.124287	0.563545	3
ENSG00000129925	16	TMEM8A	420773	rs3830160	16	419092	G	A	0.59501	0.00787322	0.00507547	0.120847	-0.196216	0.0172662	6.30706e-30	-0.0401253	0.0261066	0.124299	0.500065	10
ENSG00000181915	10	ADO	64564516	rs224029	10	64519299	C	T	0.600391	-0.00786358	0.00507355	0.121161	-0.250384	0.0210349	1.13835e-32	0.0314061	0.0204341	0.124307	0.0585139	16
ENSG00000136051	12	KIAA1033	105501102	rs1196755	12	105602871	T	C	0.720507	0.00857007	0.00555266	0.12273	0.531466	0.0318205	1.26762e-62	0.0161253	0.0104923	0.124325	0.460906	10
ENSG00000186522	2	SEPT10	110300559	rs56402128	2	110321071	T	C	0.403234	-0.0078666	0.00508579	0.121916	-0.370623	0.0282745	2.96147e-39	0.0212253	0.0138175	0.124508	0.443863	12
ENSG00000185238	11	PRMT3	20409076	rs3824886	11	20404613	G	T	0.952859	-0.0184189	0.0117418	0.116727	-0.255378	0.0342956	9.59358e-14	0.0721241	0.0469873	0.124791	0.0887873	3
ENSG00000227388	9	RP11-112J3.16	35772160	rs1570248	9	35751221	T	C	0.66281	0.0081792	0.00526273	0.120143	-0.461369	0.0472189	1.50178e-22	-0.0177281	0.0115502	0.124814	0.378664	8
ENSG00000245532	11	NEAT1	65190245	rs512715	11	65191208	G	C	0.736479	-0.00869237	0.00564919	0.123879	-0.487433	0.0251378	9.29458e-84	0.017833	0.0116261	0.125061	0.425236	20
ENSG00000240771	12	ARHGEF25	58003963	rs812315	12	57993490	A	G	0.762258	-0.00910725	0.00585665	0.11994	-0.25296	0.0279465	1.40927e-19	0.0360027	0.0234917	0.125381	0.744173	3
ENSG00000198874	7	TYW1	66460160	rs7791271	7	66602986	T	C	0.223966	-0.00913604	0.00594807	0.124546	0.884122	0.0406822	1.01372e-104	-0.0103335	0.00674444	0.125487	0.918795	20
ENSG00000176222	19	ZNF404	44376515	rs396973	19	44399306	G	A	0.503177	-0.00775082	0.00503198	0.123484	-0.430013	0.0291566	3.15014e-49	0.0180246	0.0117656	0.125527	0.232202	20
ENSG00000067560	3	RHOA	49396578	rs73088137	3	49448423	A	G	0.253518	-0.00895349	0.00575394	0.119693	0.219583	0.025542	8.18677e-18	-0.040775	0.0266297	0.125724	0.254443	16
ENSG00000215529	20	EFCAB8	31446729	rs447749	20	31429865	T	C	0.57694	-0.00801931	0.00503424	0.111171	-0.263763	0.0475352	2.87645e-08	0.0304035	0.0198572	0.125743	0.255215	6
ENSG00000106069	7	CHN2	29161890	rs3812367	7	29295894	G	A	0.240685	-0.00915542	0.00579902	0.114385	0.265556	0.042766	5.31497e-10	-0.0344764	0.0225321	0.125991
ENSG00000178053	3	MLF1	158288952	rs113619804	3	158297868	A	G	0.0250526	0.0242462	0.0156067	0.120287	-0.638889	0.0739575	5.69065e-18	-0.0379506	0.0248198	0.126253
ENSG00000144161	2	ZC3H8	112969102	rs6759283	2	112967145	G	A	0.150531	-0.0109228	0.00699466	0.118383	-0.249337	0.0334958	9.78019e-14	0.0438074	0.0286637	0.126432	0.44202	7
ENSG00000161888	19	SPC24	11242196	rs10402592	19	11256887	C	T	0.861617	0.011503	0.00732752	0.116453	-0.354055	0.0540391	5.68378e-11	-0.0324893	0.0212818	0.126854	0.0571426	3
ENSG00000166225	12	FRS2	69864129	rs221076	12	69869906	G	A	0.139981	-0.0113717	0.00716244	0.112356	0.199553	0.0361127	3.27923e-08	-0.0569859	0.0373446	0.127023	0.585942	5
ENSG00000134375	1	TIMM17A	201924619	rs7513	1	201938995	T	C	0.466807	-0.00780398	0.00499627	0.118296	-0.121288	0.0171975	1.75531e-12	0.0643426	0.0421916	0.127257	0.165846	3
ENSG00000179978	5	RP11-1319K7.1	69390202	rs76915606	5	68769560	G	A	0.0989344	-0.0130354	0.00830297	0.116421	0.554987	0.0871433	1.90674e-10	-0.0234878	0.0154085	0.127425
ENSG00000263280	16	LA16c-325D7.2	2916349	rs56014472	16	2916702	C	T	0.390484	-0.00786392	0.00510393	0.123375	0.432886	0.0414381	1.51911e-25	-0.0181663	0.011918	0.127442	0.296338	7
ENSG00000233006	5	AC034220.3	131646978	rs272879	5	131670546	G	C	0.62413	-0.00784634	0.00513266	0.126337	0.526397	0.0268756	2.01896e-85	-0.0149057	0.0097802	0.12749	0.180403	20
ENSG00000225697	3	SLC26A6	48663156	rs13324142	3	48669447	T	C	0.0993386	-0.0126148	0.00821425	0.124607	0.456762	0.0377041	8.86363e-34	-0.0276179	0.0181276	0.127627	0.509992	20
ENSG00000175489	19	LRRC25	18501954	rs1059519	19	18497024	C	G	0.667585	0.00847252	0.00534694	0.113068	0.161094	0.0291437	3.24681e-08	0.0525936	0.0345283	0.127707
ENSG00000267605	19	CTD-3220F14.1	37756841	rs77479552	19	37613594	G	A	0.0601935	-0.0167272	0.0105884	0.114158	0.61989	0.107986	9.44113e-09	-0.0269841	0.0177161	0.127723	0.960774	3
ENSG00000228452	1	RP5-994D16.9	43241484	rs13374373	1	43283659	A	G	0.388605	-0.00801105	0.0051996	0.123389	-0.389744	0.0390423	1.81633e-23	0.0205546	0.013499	0.12784	0.947904	12
ENSG00000137501	11	SYTL2	85405267	rs597480	11	85436868	C	G	0.641173	-0.00789368	0.00516188	0.126208	0.393572	0.0247568	6.59054e-57	-0.0200565	0.013176	0.127959	0.531239	12
ENSG00000231013	2	AC013275.2	120234024	rs74393452	2	120240226	A	G	0.13894	0.0110303	0.00722644	0.126916	1.03302	0.0506415	1.71834e-92	0.0106777	0.00701501	0.127978	0.253579	7
ENSG00000155906	6	RMND1	151725989	rs3736175	6	151773164	A	G	0.12346	0.011716	0.00759158	0.122762	-0.373564	0.0409444	7.2606e-20	-0.0313628	0.0206107	0.128091	0.885022	8
ENSG00000064933	2	PMS1	190649107	rs62184315	2	190771945	C	T	0.179049	-0.0102161	0.00649886	0.115956	0.219241	0.0365465	1.98584e-09	-0.0465976	0.0306434	0.12835	0.109553	4
ENSG00000110104	11	CCDC86	60609544	rs514524	11	60645214	G	A	0.29637	-0.0086381	0.00546281	0.11382	0.121384	0.0222059	4.59507e-08	-0.0711634	0.0468495	0.128768
ENSG00000186501	1	TMEM222	27648651	rs150461998	1	27661952	T	C	0.00945146	0.037924	0.0248122	0.126403	1.30239	0.0958512	4.74237e-42	0.0291188	0.0191714	0.128797	0.692712	4
ENSG00000184792	22	OSBP2	31089769	rs13054609	22	31083251	C	T	0.0968017	-0.0134705	0.00859725	0.117152	0.338349	0.0557624	1.29761e-09	-0.0398124	0.0262429	0.129248
ENSG00000159899	9	NPR2	35792151	rs1570248	9	35751221	T	C	0.66281	0.0081792	0.00526273	0.120143	0.205132	0.0299777	7.76512e-12	0.0398729	0.0263087	0.129627	0.509466	5
ENSG00000104341	8	LAPTM4B	98787285	rs2449550	8	98845753	G	A	0.479672	0.00766743	0.00499892	0.125075	-0.222304	0.0226749	1.08234e-22	-0.0344907	0.0227604	0.129675	0.758087	4
ENSG00000167766	19	ZNF83	53097313	rs1046679	19	53115842	T	C	0.328303	-0.00817707	0.00537464	0.128155	0.413689	0.0273162	8.24466e-52	-0.0197662	0.0130574	0.130077	0.0982409	8
ENSG00000198576	8	ARC	143692405	rs3735999	8	143746069	T	C	0.639119	0.00811271	0.00526164	0.123107	-0.3482	0.0441455	3.08166e-15	-0.023299	0.015397	0.130224	0.794496	4
ENSG00000139537	12	CCDC65	49297893	rs2446999	12	49274072	A	G	0.485442	-0.00770566	0.00499286	0.122749	-0.344549	0.0462622	9.4946e-14	0.0223645	0.0147989	0.13073	0.953871	4
ENSG00000224713	12	AC025165.8	58005901	rs812315	12	57993490	A	G	0.762258	-0.00910725	0.00585665	0.11994	-0.271276	0.0423655	1.52131e-10	0.0335719	0.0222168	0.130762	0.361591	3
ENSG00000141076	16	CIRH1A	69165194	rs78505969	16	69503668	G	A	0.0381258	-0.020046	0.0131565	0.127596	-0.425734	0.0375662	9.01798e-30	0.0470857	0.0311811	0.131025	0.586805	5
ENSG00000241258	7	CRCP	65579591	rs61649309	7	65693952	G	A	0.119522	0.0118778	0.00777844	0.126758	-0.59556	0.0601726	4.26658e-23	-0.0199439	0.0132152	0.131258	0.382752	9
ENSG00000115020	2	PIKFYVE	209130991	rs7355562	2	209189442	C	T	0.83854	0.010669	0.00681353	0.117382	-0.162636	0.0290605	2.1877e-08	-0.0656005	0.0435033	0.131569	0.312315	3
ENSG00000164587	5	RPS14	149822753	rs17656930	5	149827132	T	C	0.03077	0.021593	0.0141965	0.128257	-0.606401	0.0527932	1.54497e-30	-0.0356084	0.0236154	0.131594	0.715356	5
ENSG00000163931	3	TKT	53258723	rs62256054	3	53322431	C	G	0.185893	0.0100207	0.00640981	0.117972	0.178717	0.0317332	1.78277e-08	0.0560702	0.0372219	0.13197
ENSG00000090238	16	YPEL3	30103635	rs7205802	16	30114124	T	C	0.474795	0.00771058	0.0049663	0.120524	0.107239	0.0172415	4.9778e-10	0.0719009	0.0477316	0.131975	0.59043	5
ENSG00000198142	2	SOWAHC	110371911	rs56402128	2	110321071	T	C	0.403234	-0.0078666	0.00508579	0.121916	-0.219117	0.0335235	6.30887e-11	0.0359014	0.0238514	0.132271	0.410186	7
ENSG00000033327	11	GAB2	77926343	rs2292572	11	78052864	T	G	0.163115	0.0103328	0.00674208	0.125379	0.295543	0.0372275	2.0409e-15	0.0349621	0.0232337	0.132376	0.86009	8
ENSG00000249453	4	RP13-497K6.1	23781213	rs2875216	4	23413809	C	A	0.429333	0.00784422	0.00501834	0.118026	0.211225	0.0381164	2.99748e-08	0.0371368	0.0246853	0.132476
ENSG00000155530	7	LRGUK	133812052	rs1561112	7	133840652	C	T	0.406095	0.00782477	0.00512791	0.12703	-0.432376	0.0483431	3.75667e-19	-0.0180971	0.0120312	0.132534	0.0291164	7
ENSG00000129946	19	SHC2	416583	rs2041399	19	438357	C	T	0.19825	-0.00961596	0.0063154	0.127854	0.459981	0.0491944	8.743e-21	-0.0209051	0.0139105	0.132884	0.0873592	8
ENSG00000171227	2	TMEM37	120187477	rs74393452	2	120240226	A	G	0.13894	0.0110303	0.00722644	0.126916	0.452851	0.0537199	3.46091e-17	0.0243575	0.0162171	0.133108	0.335581	3
ENSG00000139180	12	NDUFA9	4758261	rs4147678	12	4767865	T	C	0.265033	-0.00854744	0.00560895	0.127536	0.116273	0.0135613	1.00032e-17	-0.0735118	0.0489955	0.133516	0.796867	4
ENSG00000239521	7	GATS	99798276	rs1727128	7	99809921	G	C	0.493262	0.00772768	0.00502482	0.124072	0.149292	0.0220247	1.21515e-11	0.0517622	0.0345131	0.13367	0.333958	12
ENSG00000087077	7	TRIP6	100464760	rs1799806	7	100488658	C	G	0.458119	0.00765976	0.00500454	0.125877	-0.15345	0.0204806	6.7589e-14	-0.049917	0.033287	0.13372	0.00421298	5
ENSG00000141759	18	TXNL4A	77732867	rs10438902	18	77745640	G	A	0.832458	0.0100878	0.00669007	0.131588	-0.295334	0.0220366	5.8873e-41	-0.0341573	0.0227955	0.134024	0.377711	20
ENSG00000205531	11	NAP1L4	2965667	rs4758622	11	3009921	G	A	0.773151	0.00918977	0.00592469	0.120878	0.170939	0.0294884	6.75814e-09	0.0537605	0.035879	0.134033	0.00677017	3
ENSG00000156515	10	HK1	71029740	rs35932296	10	71077257	G	A	0.236818	-0.00887432	0.00585101	0.129339	-0.216915	0.022798	1.82328e-21	0.0409115	0.0273143	0.134184	0.146294	5
ENSG00000106610	7	STAG3L4	66767608	rs17137359	7	66783821	T	C	0.368881	-0.00772519	0.00514928	0.13355	-0.714788	0.0340624	9.06138e-98	0.0108077	0.00722231	0.134542	0.812522	20
ENSG00000157259	7	GATAD1	92076767	rs140591168	7	92196737	T	C	0.0155858	-0.0300577	0.0194959	0.123136	-0.598762	0.0967984	6.18422e-10	0.0501997	0.0335565	0.134659	0.964564	3
ENSG00000204642	6	HLA-F	29690552	rs3736694	6	29696849	C	A	0.11716	-0.0134507	0.00875163	0.12431	0.28074	0.0437385	1.37531e-10	-0.0479116	0.0320547	0.134997	0.0589271	5
ENSG00000181781	19	ODF3L2	463346	rs2041399	19	438357	C	T	0.19825	-0.00961596	0.0063154	0.127854	0.365763	0.0466773	4.65143e-15	-0.0262901	0.0175893	0.135002	0.343386	5
ENSG00000197912	16	SPG7	89557325	rs382745	16	89603586	G	A	0.417616	-0.00758865	0.005052	0.133069	0.32835	0.0244402	3.78022e-41	-0.0231115	0.0154819	0.135488	0.951428	14
ENSG00000198959	20	TGM2	36756863	rs6097507	20	36678416	G	A	0.477037	0.0074866	0.00498511	0.133151	0.35448	0.0267585	4.67384e-40	0.02112	0.0141532	0.135638	0.971437	4
ENSG00000136982	8	DSCC1	120846216	rs28700049	8	120870594	T	G	0.145093	0.0105473	0.00705049	0.134663	-1.04153	0.0510477	1.56985e-92	-0.0101267	0.00678753	0.135709	0.78318	13
ENSG00000235106	9	LINC00094	136890561	rs2810489	9	136922700	A	G	0.253695	-0.00858291	0.00570297	0.132327	0.335036	0.0302633	1.74056e-28	-0.0256179	0.0171785	0.13589	0.389938	13
ENSG00000103642	15	LACTB	63413999	rs1126308	15	63429086	C	A	0.513161	-0.00746845	0.00498055	0.133738	0.331943	0.023338	6.57191e-46	-0.0224992	0.0150874	0.135894	0.010461	15
ENSG00000235111	22	RP1-29C18.8	50006305	rs2007024	22	49988815	T	C	0.744977	-0.0085464	0.00567209	0.131876	-0.480514	0.0464729	4.66171e-25	0.017786	0.0119289	0.135962	0.608118	12
ENSG00000264278	18	RP11-162A12.2	74506688	rs57970671	18	74574324	A	G	0.355322	-0.00802763	0.00518624	0.121653	-0.190842	0.0344149	2.93403e-08	0.0420643	0.0282144	0.135993
ENSG00000198830	1	HMGN2	26798941	rs72651510	1	26801229	A	C	0.285002	0.00856099	0.00558704	0.12545	0.117648	0.0183058	1.30295e-10	0.0727678	0.0488206	0.136089	0.0268361	5
ENSG00000243422	3	RP11-413E6.1	75673837	rs7427663	3	75836858	G	A	0.160946	0.0103663	0.00672093	0.12298	-0.317397	0.0552585	9.25405e-09	-0.0326604	0.0219253	0.136324
ENSG00000229180	7	GS1-124K5.11	65991075	rs4535605	7	65415425	G	C	0.403803	0.00761566	0.00506671	0.132819	-0.376942	0.0345034	8.7769e-28	-0.0202038	0.0135682	0.136474	0.541075	18
ENSG00000006282	17	SPATA20	48620419	rs8076632	17	48625928	G	C	0.366645	0.00765197	0.00513727	0.136356	-0.779592	0.018525	0	-0.00981535	0.00659382	0.136601	0.799488	20
ENSG00000260442	16	RP11-22P6.3	28890278	rs8049439	16	28837515	C	T	0.405005	0.0075723	0.00505137	0.133859	-0.405403	0.0328107	4.53091e-35	-0.0186785	0.0125515	0.136712	0.134819	19
ENSG00000105373	19	GLTSCR2	48248779	rs10415778	19	48255988	T	G	0.119395	-0.0119645	0.00784594	0.127278	-0.21387	0.0317041	1.52177e-11	0.0559429	0.0376112	0.13691
ENSG00000260361	15	CTD-2313J17.5	93322987	rs7171375	15	93313277	T	C	0.397701	-0.00769255	0.00509267	0.130913	0.35291	0.0414026	1.54333e-17	-0.0217975	0.0146553	0.136925
ENSG00000148290	9	SURF1	136218610	rs3118667	9	136291063	C	T	0.479511	0.00744595	0.0049828	0.135089	0.460386	0.0321979	2.23097e-46	0.0161733	0.010882	0.137217	3.10932e-05	20
ENSG00000161981	16	SNRNP25	103010	rs798675	16	97610	A	G	0.392973	0.00759755	0.00508856	0.13542	0.278384	0.0190223	1.68854e-48	0.0272916	0.0183738	0.13745	0.0464172	11
ENSG00000110888	12	CAPRIN2	30862486	rs75560605	12	30782535	C	T	0.106501	0.0122159	0.00804956	0.129119	0.309006	0.0427532	4.91341e-13	0.0395329	0.0266179	0.137491	0.475156	3
ENSG00000175279	1	APITD1	10490159	rs522280	1	10492715	G	A	0.483844	0.00747053	0.00499494	0.134753	0.297324	0.023765	6.49968e-36	0.0251259	0.0169193	0.137532	0.275041	11
ENSG00000153113	5	CAST	95860971	rs2351245	5	95995733	T	G	0.155274	-0.0104682	0.00686729	0.12742	0.137232	0.021031	6.79058e-11	-0.076281	0.0513888	0.137705	0.773182	4
ENSG00000091157	18	WDR7	54318574	rs62100201	18	54693858	T	G	0.288825	-0.00826942	0.00548325	0.131523	-0.223819	0.0272839	2.33786e-16	0.0369469	0.0249092	0.138004	0.0179234	3
ENSG00000133250	19	ZNF414	8575462	rs968502	19	8567475	C	T	0.169552	-0.0103017	0.00683621	0.131829	0.243482	0.0292493	8.47791e-17	-0.0423099	0.0285332	0.138119	0.46361	7
ENSG00000237296	16	SMG1P1	22448329	rs7764	16	22345191	A	G	0.715602	0.00826504	0.00550274	0.133101	0.431305	0.0464927	1.74607e-20	0.0191629	0.0129245	0.13816	0.209999	10
ENSG00000103202	16	NME4	446725	rs2363759	16	449178	G	T	0.396776	0.00759839	0.00510555	0.136682	-0.422196	0.0249003	1.75415e-64	-0.0179973	0.0121393	0.138191	0.757553	16
ENSG00000137266	6	SLC22A23	3269196	rs17309827	6	3433318	G	T	0.364897	0.00793052	0.00516771	0.124875	-0.175294	0.0307876	1.24349e-08	-0.0452413	0.0305323	0.138407	0.398181	4
ENSG00000270972	11	RP11-326C3.15	333192	rs10160661	11	334703	A	C	0.845978	-0.0105107	0.00693423	0.129576	0.480594	0.0687578	2.75552e-12	-0.0218702	0.0147638	0.138516
ENSG00000203705	1	TATDN3	212965170	rs3768554	1	213031408	C	T	0.0332616	0.0208802	0.013819	0.130796	-0.332604	0.0443706	6.5773e-14	-0.062778	0.0423836	0.138557
ENSG00000136816	9	TOR1B	132565432	rs12634	9	132573536	T	G	0.2362	0.00879497	0.00582076	0.130797	0.171355	0.0233462	2.14013e-13	0.051326	0.0346813	0.138891	0.343023	10
ENSG00000136143	13	SUCLA2	48510622	rs7990266	13	48584940	C	T	0.696304	-0.00808201	0.00541698	0.135705	-0.145807	0.0125706	4.16853e-31	0.0554295	0.0374578	0.138931	0.711324	9
ENSG00000153446	16	C16orf89	5094123	rs741167	16	5105365	T	C	0.160645	-0.0103651	0.00675484	0.124915	0.329487	0.0590747	2.44053e-08	-0.0314583	0.0212628	0.139007
ENSG00000064652	5	SNX24	122179134	rs35413555	5	122359003	A	G	0.0418467	0.0191423	0.0125546	0.127329	-0.477823	0.0784444	1.12047e-09	-0.0400615	0.0270852	0.139116
ENSG00000268751	19	SCGB1B2P	35067638	rs36111069	19	35203234	C	CT	0.36481	-0.00801356	0.00525815	0.127502	0.253941	0.0418898	1.34334e-09	-0.0315568	0.0213505	0.139399	0.720956	4
ENSG00000159212	21	CLIC6	36041688	rs2070368	21	36080398	C	T	0.400666	0.0077023	0.00507322	0.128958	0.23392	0.0365343	1.52595e-10	0.0329271	0.0222892	0.139605	0.0349505	6
ENSG00000141560	17	FN3KRP	80674559	rs2243523	17	80680449	T	G	0.384741	0.00757394	0.00510416	0.137842	0.489209	0.032504	3.4139e-51	0.015482	0.0104841	0.139752	0.0368558	19
ENSG00000182552	4	RWDD4	184560788	rs67505753	4	184560790	A	G	0.213967	-0.00901176	0.00603982	0.135684	-0.242172	0.0235217	7.37038e-25	0.0372122	0.0252007	0.139774	0.0758945	6
ENSG00000099377	16	HSD3B7	30996519	rs9938550	16	30999142	G	A	0.628842	0.00762035	0.00513453	0.137773	-0.440308	0.0304079	1.61943e-47	-0.0173069	0.0117223	0.139836	0.65887	20
ENSG00000197969	9	VPS13A	79792269	rs72744286	9	79919444	A	G	0.0901738	-0.0128822	0.0086341	0.135694	0.541192	0.0529262	1.52588e-24	-0.0238034	0.0161228	0.139842	0.906619	3
ENSG00000143742	1	SRP9	225965531	rs3820231	1	225970284	A	G	0.242758	-0.00897271	0.00587871	0.126934	-0.133885	0.0230586	6.38723e-09	0.067018	0.0454004	0.139902
ENSG00000135469	12	COQ10A	56660642	rs73131004	12	56704049	C	G	0.023328	-0.0255455	0.0168	0.128369	-0.310054	0.0514269	1.64955e-09	0.0823905	0.0558808	0.140375
ENSG00000101363	20	MANBAL	35918041	rs1806940	20	35945174	T	G	0.732449	0.00834895	0.00559578	0.135697	0.2832	0.0299551	3.25684e-21	0.0294808	0.0200037	0.140544	0.312257	4
ENSG00000248810	4	RP11-362F19.1	142240604	rs4267812	4	142298702	A	G	0.871938	-0.0112518	0.00739925	0.128343	-0.41833	0.0701352	2.45203e-09	0.0268969	0.0182534	0.140607
ENSG00000100151	22	PICK1	38452318	rs3026685	22	38462680	T	C	0.310507	-0.00800635	0.00537532	0.136365	-0.236709	0.0250649	3.59336e-21	0.0338236	0.0229893	0.141216	0.37817	14
ENSG00000101413	20	RPRD1B	36661948	rs6097507	20	36678416	G	A	0.477037	0.0074866	0.00498511	0.133151	0.158078	0.0217709	3.84338e-13	0.0473602	0.0322032	0.141382	0.302303	3
ENSG00000149295	11	DRD2	113280318	rs4938050	11	113590031	G	A	0.271106	0.00844098	0.00566722	0.136372	0.424421	0.046045	3.04042e-20	0.0198882	0.013526	0.141462	0.864637	3
ENSG00000259207	17	ITGB3	45331212	rs2317384	17	45329770	A	G	0.162569	0.0100558	0.00674396	0.135941	-0.264616	0.030575	4.94398e-18	-0.0380015	0.0258613	0.141715	0.54393	3
ENSG00000152404	11	CWF19L2	107197071	rs12224337	11	107140077	A	G	0.511244	-0.00738574	0.00498431	0.138394	0.319117	0.0281077	7.13611e-30	-0.0231443	0.0157515	0.141742	0.0448472	14
ENSG00000152952	3	PLOD2	145787227	rs4681298	3	145844373	C	T	0.141066	-0.0105614	0.00715544	0.139945	0.686424	0.0495088	1.03686e-43	-0.0153861	0.0104831	0.142185	0.456718	7
ENSG00000186470	6	BTN3A2	26365387	rs9358928	6	26341030	T	C	0.56198	0.00748095	0.00501848	0.136046	0.325833	0.0399074	3.22141e-16	0.0229595	0.0156566	0.142529	0.172398	8
ENSG00000055211	6	GINM1	149887430	rs3734295	6	149915053	T	C	0.327369	0.00786233	0.00530746	0.138508	-0.266444	0.0259084	8.31467e-25	-0.0295084	0.0201252	0.142583	0.543301	11
ENSG00000251417	16	RP11-1348G14.4	28814097	rs8049439	16	28837515	C	T	0.405005	0.0075723	0.00505137	0.133859	-0.312476	0.0448275	3.15526e-12	-0.0242332	0.0165352	0.14277	0.123367	12
ENSG00000160284	21	SPATC1L	47581062	rs2839195	21	47699856	A	G	0.103823	-0.0118796	0.00807502	0.141251	-0.89551	0.0568109	5.59104e-56	0.0132657	0.00905642	0.142979	0.505367	19
ENSG00000132275	11	RRP8	6616305	rs960456	11	6617527	C	G	0.360488	-0.00768183	0.00519247	0.139029	-0.266514	0.0256006	2.22134e-25	0.0288234	0.0196787	0.143002	0.614032	11
ENSG00000161980	16	POLR3K	96407	rs798675	16	97610	A	G	0.392973	0.00759755	0.00508856	0.13542	0.154384	0.0207086	8.98148e-14	0.049212	0.0336149	0.143196	0.0672007	5
ENSG00000222020	2	AC062017.1	240323130	rs1709852	2	240323275	T	C	0.627559	-0.0075989	0.00515997	0.140842	0.495586	0.0380945	1.08218e-38	-0.0153332	0.0104784	0.14338	0.8229	7
ENSG00000197498	6	RPF2	111303218	rs1044388	6	111346808	A	G	0.200606	-0.00921333	0.00621768	0.138395	0.190692	0.0205894	2.01287e-20	-0.0483152	0.0330206	0.143416	0.18141	3
ENSG00000112763	6	BTN2A1	26458150	rs6929846	6	26458265	C	T	0.83184	-0.010303	0.00691278	0.136112	-0.254534	0.0331662	1.66064e-14	0.0404779	0.027666	0.143442	0.968514	6
ENSG00000116661	1	FBXO2	11708424	rs3125815	1	11722688	A	G	0.206302	-0.00931836	0.0061553	0.130057	-0.230446	0.0408886	1.74093e-08	0.0404362	0.0276572	0.143728
ENSG00000157510	5	AFAP1L1	148651434	rs1438692	5	148659664	A	G	0.414847	-0.00744013	0.00505521	0.141081	0.506396	0.0399564	8.27181e-37	-0.0146923	0.0100498	0.143755	0.80004	5
ENSG00000269044	19	CTC-429P9.3	16744614	rs62116928	19	16769056	C	T	0.072901	-0.0145756	0.00970885	0.133286	-0.294248	0.0457929	1.31327e-10	0.0495351	0.0338841	0.143769
ENSG00000180776	13	ZDHHC20	21950263	rs1073039	13	22011562	T	C	0.258469	0.0083604	0.00566441	0.139957	0.291714	0.028607	2.03906e-24	0.0286596	0.01962	0.144089	0.300723	6
ENSG00000214046	19	SMIM7	16741562	rs62116928	19	16769056	C	T	0.072901	-0.0145756	0.00970885	0.133286	-0.287622	0.0466409	6.97139e-10	0.0506762	0.0347415	0.144657
ENSG00000119689	14	DLST	75348594	rs61978948	14	75363369	A	G	0.313495	-0.0077986	0.00533564	0.14385	0.41195	0.0204049	1.22751e-90	-0.0189309	0.0129861	0.144898	0.159042	20
ENSG00000142973	1	CYP4B1	47223510	rs4646491	1	47280884	T	C	0.133243	-0.0108113	0.00734538	0.14106	-0.30195	0.0286539	5.78174e-26	0.0358049	0.0245626	0.144923	0.216163	4
ENSG00000126870	7	WDR60	158649269	rs10282118	7	158665987	T	C	0.224627	0.00895286	0.00596237	0.13321	-0.196169	0.0324939	1.56898e-09	-0.0456385	0.0313201	0.145071	0.973596	3
ENSG00000256091	11	RP11-627G1.1	113582442	rs4938050	11	113590031	G	A	0.271106	0.00844098	0.00566722	0.136372	0.347304	0.0496107	2.54897e-12	0.0243043	0.016683	0.145163
ENSG00000164082	3	GRM2	51741086	rs1031925	3	51379274	C	T	0.862807	-0.0106301	0.0072025	0.139973	-0.339687	0.0374251	1.12173e-19	0.0312938	0.0214818	0.145183	0.717927	14
ENSG00000232774	14	RP11-47I22.3	62037258	rs698027	14	62120767	G	T	0.807827	0.00961333	0.00642151	0.13438	-0.362826	0.0574417	2.67689e-10	-0.0264957	0.0181889	0.1452	0.6073	5
ENSG00000086232	7	EIF2AK1	6061881	rs138637023	7	6098796	C	G	0.019134	0.027421	0.0185587	0.139535	-0.672016	0.0784884	1.10944e-17	-0.0408041	0.0280246	0.145391	0.246451	10
ENSG00000185414	2	MRPL30	99797542	rs2277876	2	99797598	A	G	0.0142092	0.0310184	0.0210136	0.139913	-0.588175	0.067277	2.27837e-18	-0.0527367	0.0362324	0.145528	0.262116	3
ENSG00000106153	7	CHCHD2	56169262	rs73142200	7	56310523	G	A	0.19983	-0.00915288	0.00620386	0.140118	0.182534	0.0205446	6.40638e-19	-0.0501434	0.0344528	0.145552	0.902934	19
ENSG00000113716	5	HMGXB3	149379884	rs245055	5	149341279	G	A	0.263228	0.00837446	0.00564786	0.138136	-0.202237	0.0270477	7.60141e-14	-0.0414091	0.0284708	0.145823	0.809743	11
ENSG00000153904	1	DDAH1	85784164	rs233114	1	85786957	G	T	0.375451	-0.00775638	0.00516769	0.133372	-0.166855	0.0286847	5.99605e-09	0.0464857	0.0319856	0.146131
ENSG00000175711	17	B3GNTL1	80900031	rs11868819	17	81012461	C	T	0.255536	-0.00836681	0.00571398	0.14312	-0.397941	0.0342202	2.94086e-31	0.0210253	0.0144722	0.14628	0.0109675	9
ENSG00000162600	1	OMA1	58881056	rs11207262	1	59037867	A	G	0.170197	0.00960712	0.00656416	0.143311	0.32444	0.0273628	1.98002e-32	0.0296114	0.0203858	0.146349	0.456439	8
ENSG00000086827	11	ZW10	113603909	rs4938050	11	113590031	G	A	0.271106	0.00844098	0.00566722	0.136372	0.130445	0.0198782	5.30113e-11	0.0647091	0.0445503	0.146364
ENSG00000136147	13	PHF11	50069746	rs3033	13	50102992	C	T	0.536273	-0.00726896	0.00497911	0.14432	0.387826	0.028118	2.81603e-43	-0.0187428	0.0129102	0.146562	0.541267	14
ENSG00000054690	14	PLEKHH1	68000018	rs753682	14	68004885	G	T	0.562799	-0.00737493	0.00502795	0.142434	-0.317924	0.0315563	7.13815e-24	0.0231971	0.0159817	0.146645	0.394804	6
ENSG00000153208	2	MERTK	112656056	rs56352530	2	112666274	T	C	0.0446397	-0.0180922	0.0123081	0.141579	0.523367	0.0577702	1.31085e-19	-0.0345689	0.0238247	0.146789	0.970283	7
ENSG00000134108	3	ARL8B	5163905	rs11927499	3	5199198	A	G	0.282701	-0.00821911	0.00552565	0.136897	-0.105828	0.0163753	1.0288e-10	0.0776648	0.0535786	0.147185
ENSG00000232445	7	RP11-132A1.4	100951627	rs34532455	7	100954700	C	T	0.164489	0.00984807	0.00673252	0.143533	-0.596373	0.0571422	1.68654e-25	-0.0165133	0.0113994	0.147449	0.370403	7
ENSG00000160949	8	TONSL	145654165	rs2280839	8	145641564	G	T	0.526494	0.00745902	0.00506509	0.14085	0.296006	0.0370333	1.31726e-15	0.0251989	0.0173994	0.147545	0.269078	5
ENSG00000221838	7	AP4M1	99699172	rs4134904	7	99710583	AG	A	0.56018	-0.00742772	0.00501253	0.138385	-0.143365	0.0209525	7.78894e-12	0.0518099	0.0357739	0.147545	0.0185613	6
ENSG00000178386	19	ZNF223	44555520	rs6509138	19	44570393	A	C	0.657146	-0.00786863	0.00532386	0.13941	-0.300572	0.0415329	4.58843e-13	0.0261789	0.018078	0.147588	0.641793	10
ENSG00000120328	5	PCDHB12	140588269	rs584204	5	140607232	C	T	0.58604	-0.00756017	0.0051498	0.142091	0.290376	0.033539	4.80667e-18	-0.0260358	0.0179881	0.147787	0.908375	7
ENSG00000245680	19	ZNF585B	37672481	rs8108429	19	37636776	C	A	0.51418	0.00746097	0.00506913	0.141063	0.251374	0.0320511	4.4019e-15	0.0296808	0.0205177	0.148011	0.254044	12
ENSG00000169436	8	COL22A1	139600478	rs4736051	8	139921451	C	T	0.262483	0.00829789	0.0056473	0.141736	-0.3108	0.0381217	3.55465e-16	-0.0266985	0.0184629	0.148161	0.798734	3
ENSG00000185808	21	PIGP	38431470	rs2249828	21	38432621	A	G	0.319956	-0.0077346	0.00532278	0.146193	0.372935	0.0258824	4.55244e-47	-0.0207398	0.0143451	0.148239	0.571511	10
ENSG00000271032	19	CTD-2527I21.14	35505865	rs66528626	19	35513237	C	T	0.137707	0.0109086	0.00732662	0.136513	0.270575	0.0448315	1.58593e-09	0.0403164	0.0278898	0.1483
ENSG00000107859	10	PITX3	103989943	rs2485371	10	104034087	C	T	0.371239	0.00768277	0.0051721	0.137432	0.166933	0.0268773	5.26727e-10	0.0460231	0.0318569	0.148547
ENSG00000101224	20	CDC25B	3767578	rs3761218	20	3776175	T	C	0.614231	-0.00745722	0.00511265	0.14468	0.252403	0.0242967	2.80161e-25	-0.0295449	0.0204546	0.148622	0.684183	3
ENSG00000229321	2	AC008269.2	207731519	rs10179691	2	207761094	T	C	0.713709	-0.00818321	0.00550055	0.136827	-0.269004	0.0448896	2.06556e-09	0.0304204	0.0210685	0.148773
ENSG00000227953	1	RP11-439E19.3	246939315	rs3795462	1	246940442	C	T	0.462405	-0.00731714	0.00498865	0.142442	-0.270795	0.0335588	7.07141e-16	0.027021	0.0187241	0.148989	0.163478	7
ENSG00000235475	7	RP11-166O4.5	66800963	rs11765091	7	66826435	G	A	0.272413	-0.00810336	0.00558786	0.147011	-0.383596	0.0262066	1.62175e-48	0.0211247	0.0146384	0.14899	0.95062	17
ENSG00000141338	17	ABCA8	66863433	rs34931250	17	66879927	T	C	0.0561803	-0.0158319	0.0107847	0.142106	0.492743	0.0632633	6.7669e-15	-0.0321301	0.0222724	0.149134
ENSG00000101608	18	MYL12A	3247479	rs717183	18	3252924	G	A	0.687701	-0.00789798	0.0053714	0.14146	-0.169583	0.0227986	1.01971e-13	0.0465729	0.0322871	0.149172	0.25511	5
ENSG00000160336	19	ZNF761	53935227	rs73059133	19	53905847	T	C	0.358384	-0.00780955	0.00527054	0.13841	0.20645	0.032828	3.19845e-10	-0.0378278	0.0262284	0.149233
ENSG00000164307	5	ERAP1	96096521	rs13160562	5	96111371	A	G	0.310185	0.0077943	0.00538827	0.148029	-0.547857	0.0299522	9.75469e-75	-0.0142269	0.00986588	0.149294	0.698088	20
ENSG00000099984	22	GSTT2	24322339	rs738809	22	24405492	A	G	0.71733	0.00797227	0.00549015	0.146473	-0.60377	0.0521732	5.68605e-31	-0.0132042	0.00916442	0.14964	0.898665	10
ENSG00000214106	7	PAXIP1-AS2	154720208	rs55644641	7	154724654	T	C	0.308574	0.00786364	0.00537814	0.143701	0.32444	0.0385229	3.70066e-17	0.0242376	0.0168246	0.149698	0.0338972	8
ENSG00000139200	12	PIANP	6802958	rs7959658	12	6754191	G	A	0.357531	-0.00776064	0.00522089	0.137158	0.269926	0.0462072	5.16864e-09	-0.028751	0.0199583	0.149711
ENSG00000092096	14	SLC22A17	23815515	rs17090828	14	23819813	G	C	0.036147	-0.0194751	0.0132298	0.141003	0.381171	0.0554639	6.31252e-12	-0.0510928	0.0354956	0.150034
ENSG00000172985	2	SH3RF3	109745804	rs11903987	2	109807066	C	A	0.818031	-0.00965803	0.00649257	0.136869	-0.200571	0.0352427	1.26193e-08	0.0481527	0.0334579	0.150094
ENSG00000273448	7	RP11-166O4.6	66798034	rs11765091	7	66826435	G	A	0.272413	-0.00810336	0.00558786	0.147011	0.526673	0.0451019	1.66312e-31	-0.0153859	0.0106912	0.150117	0.769201	15
ENSG00000128309	22	MPST	37415676	rs60296118	22	37420890	T	C	0.0531952	0.0163986	0.0110514	0.13785	0.199066	0.033896	4.28354e-09	0.0823777	0.0572609	0.150253
ENSG00000205309	17	NT5M	17206649	rs7226045	17	17208703	T	C	0.0489277	0.017006	0.0115602	0.141271	0.368569	0.0542627	1.10355e-11	0.0461406	0.0320923	0.150506	0.117249	3
ENSG00000168778	12	TCTN2	124155660	rs7298831	12	124172555	T	A	0.413831	-0.00729321	0.00505447	0.149042	0.470773	0.0329598	2.78326e-46	-0.015492	0.0107912	0.151112	0.160115	20
ENSG00000100401	22	RANGAP1	41641615	rs8139705	22	41680898	T	C	0.163515	-0.00994676	0.00670321	0.137841	-0.130008	0.0230792	1.76973e-08	0.0765088	0.0533189	0.151307
ENSG00000048740	10	CELF2	11047259	rs17149034	10	10924609	T	C	0.197925	-0.00927285	0.0062739	0.139406	-0.149229	0.0249845	2.33141e-09	0.0621384	0.0433102	0.151364	0.427036	4
ENSG00000244879	15	GABPB1-AS1	50647525	rs12903381	15	50648940	T	C	0.399044	-0.00725596	0.00505424	0.151111	0.842239	0.0214117	0	-0.00861508	0.00600495	0.151383	0.055505	15
ENSG00000270673	8	YTHDF3-AS1	64080284	rs28497682	8	64116419	C	T	0.110613	-0.0116858	0.00795949	0.142062	0.301704	0.0457942	4.45e-11	-0.0387327	0.0270289	0.151855
ENSG00000127948	7	POR	75528518	rs3823884	7	75544455	C	A	0.275895	-0.0081036	0.00556367	0.145249	0.171988	0.0216743	2.10331e-15	-0.0471172	0.0328896	0.151976
ENSG00000243753	6	HLA-L	30227361	rs9263699	6	31093699	A	G	0.17207	0.0117873	0.00816722	0.148951	0.555127	0.0503162	2.65567e-28	0.0212335	0.0148377	0.152415	0.000380818	20
ENSG00000138175	10	ARL3	104433488	rs8354	10	104436641	T	C	0.0802861	-0.0132178	0.0091458	0.148393	-0.51309	0.0502523	1.78337e-24	0.0257612	0.0180026	0.15244	0.732139	5
ENSG00000204540	6	PSORS1C1	31082527	rs3132545	6	31089125	G	A	0.731914	0.00966662	0.00659995	0.143016	0.355688	0.0536583	3.38511e-11	0.0271772	0.019003	0.152672	0.0157794	15
ENSG00000081014	15	AP4E1	51200869	rs12904382	15	51291576	A	G	0.616205	-0.00736509	0.00511362	0.149786	-0.211443	0.0176926	6.41799e-33	0.0348325	0.0243594	0.152734	0.0931781	14
ENSG00000118096	11	IFT46	118415243	rs11552421	11	118430519	T	C	0.130383	-0.0107058	0.00739312	0.147596	-0.356542	0.03986	3.72406e-19	0.0300268	0.0210056	0.15287
ENSG00000163586	2	FABP1	88422510	rs2241883	2	88424066	C	T	0.312807	-0.00789299	0.00537856	0.142242	-0.324329	0.0514356	2.87208e-10	0.0243364	0.0170268	0.15292	0.311655	6
ENSG00000261863	17	RP11-141J13.5	4513744	rs4790210	17	4528838	G	A	0.183964	0.00934081	0.00642267	0.145849	-0.270815	0.035263	1.59269e-14	-0.0344915	0.0241376	0.153018
ENSG00000141526	17	SLC16A3	80186273	rs12602929	17	80191161	C	T	0.697744	-0.00790318	0.00549655	0.150479	-0.308632	0.0242334	3.74016e-37	0.0256071	0.0179225	0.153071	0.587963	5
ENSG00000067365	16	METTL22	8715540	rs6416650	16	8713376	A	G	0.905889	0.0121733	0.00847883	0.151078	0.666234	0.047157	2.55319e-45	0.0182718	0.0127921	0.153185	0.508721	13
ENSG00000144674	3	GOLGA4	37284668	rs62241896	3	37368755	A	T	0.398543	0.00729422	0.00507302	0.150478	0.198714	0.0171198	3.78468e-31	0.0367071	0.0257244	0.153597	0.224529	12
ENSG00000075223	7	SEMA3C	80371854	rs1019016	7	80570562	T	G	0.594774	-0.00743045	0.00512166	0.146839	0.152238	0.0194447	4.90662e-15	-0.0488081	0.0342152	0.153723
ENSG00000163961	3	RNF168	196195654	rs60668021	3	196280233	G	A	0.448653	0.00731189	0.0050291	0.14597	-0.203894	0.0283013	5.82991e-13	-0.0358612	0.0251625	0.154104	0.737465	4
ENSG00000124641	6	MED20	41873092	rs1536703	6	41852755	A	G	0.551791	-0.00716744	0.00500357	0.152011	-0.287312	0.0211972	7.47952e-42	0.0249465	0.0175121	0.154292	0.124762	17
ENSG00000174013	3	FBXO45	196295482	rs9861944	3	196302864	T	C	0.747632	0.00832799	0.0057325	0.146289	-0.179174	0.0248326	5.38261e-13	-0.0464799	0.0326361	0.154393	0.646254	9
ENSG00000169507	2	SLC38A11	165752696	rs13001601	2	165818169	G	A	0.390358	-0.00728415	0.00509756	0.153019	0.767776	0.0459283	9.88026e-63	-0.00948734	0.0066636	0.154517	0.0161696	9
ENSG00000139344	12	AMDHD1	96337071	rs7955450	12	96337183	G	A	0.577408	0.00728236	0.0051039	0.153631	0.891855	0.0415919	5.30831e-102	0.00816541	0.00573545	0.154541	0.604174	8
ENSG00000090273	1	NUDC	27226729	rs79567479	1	27011533	C	T	0.0818073	0.0133411	0.00914743	0.144714	-0.240957	0.0368297	6.0516e-11	-0.0553671	0.0388947	0.154588
ENSG00000106809	9	OGN	95146249	rs8067	9	95218829	T	G	0.36939	-0.00740981	0.00516127	0.1511	0.275843	0.0254099	1.87271e-27	-0.0268624	0.0188738	0.15466	0.697281	19
ENSG00000090530	3	LEPREL1	189674517	rs1526033	3	189768434	G	A	0.775459	0.00874268	0.00599517	0.144761	0.280881	0.0429965	6.46138e-11	0.0311259	0.0218695	0.154662
ENSG00000204149	10	AGAP6	51748078	rs7089914	10	51021509	C	A	0.320385	0.00770197	0.0053746	0.151849	-0.287165	0.0250573	2.08724e-30	-0.0268207	0.0188618	0.155038	0.744902	7
ENSG00000168297	3	PXK	58318607	rs34579268	3	58410554	T	C	0.367981	-0.00741729	0.00515611	0.150279	-0.210663	0.0224372	6.05584e-21	0.0352093	0.0247612	0.155041	0.242291	10
ENSG00000169683	17	LRRC45	79981178	rs4246443	17	79978594	C	T	0.690306	0.00771352	0.00538338	0.151904	0.290484	0.0258251	2.36607e-29	0.026554	0.0186822	0.155214	0.618546	10
ENSG00000111364	12	DDX55	124086624	rs7298831	12	124172555	T	A	0.413831	-0.00729321	0.00505447	0.149042	-0.210224	0.0258793	4.53824e-16	0.0346926	0.0244196	0.155409	0.500917	11
ENSG00000010327	3	STAB1	52529354	rs498778	3	52453893	T	C	0.951256	-0.0168821	0.0114796	0.141393	0.340286	0.0620526	4.16217e-08	-0.0496115	0.0349272	0.155483	0.310627	3
ENSG00000158805	16	ZNF276	89786808	rs9282681	16	89805914	C	T	0.0879245	0.0127348	0.00874664	0.145402	-0.295639	0.0458579	1.14202e-10	-0.0430755	0.0303307	0.15555	0.384874	9
ENSG00000157445	3	CACNA2D3	54156574	rs1868513	3	54164523	A	G	0.405437	-0.00727954	0.00506589	0.150726	0.27381	0.0313178	2.27107e-18	-0.0265861	0.0187497	0.156206	0.644459	7
ENSG00000141219	17	C17orf80	71228372	rs1026128	17	71196809	G	A	0.534148	-0.00716386	0.00499906	0.151846	0.205096	0.0213434	7.3021e-22	-0.0349293	0.0246438	0.156376	0.453257	5
ENSG00000196781	9	TLE1	84198598	rs7039820	9	84214974	G	T	0.152966	-0.0098869	0.00691988	0.153071	-0.45361	0.0403909	2.88834e-29	0.021796	0.0153781	0.156383
ENSG00000185798	3	WDR53	196281056	rs60668021	3	196280233	G	A	0.448653	0.00731189	0.0050291	0.14597	-0.154956	0.0243784	2.0669e-10	-0.0471869	0.0332932	0.156392
ENSG00000173915	10	USMG5	105148798	rs7911488	10	105154089	G	A	0.318236	-0.00771074	0.00534327	0.148999	-0.12612	0.0168826	7.99318e-14	0.0611381	0.0431498	0.156518	0.87463	4
ENSG00000141013	16	GAS8	90086037	rs9928084	16	90105726	A	G	0.421837	0.00714457	0.00503236	0.155688	-0.786756	0.0382374	4.54607e-94	-0.00908105	0.00641155	0.156671	0.265954	20
ENSG00000168724	5	DNAJC21	34929698	rs1805327	5	34908877	C	T	0.0725903	-0.0136157	0.00948966	0.151347	0.284555	0.0321045	7.76084e-19	-0.0478491	0.0337833	0.156671	0.930339	6
ENSG00000142449	19	FBN3	8130286	rs3813777	19	8196222	C	T	0.187541	0.00915422	0.00644537	0.155527	0.773649	0.0454783	6.76268e-65	0.0118325	0.00836012	0.156965	0.993704	11
ENSG00000057663	6	ATG5	106632351	rs490010	6	106740458	G	A	0.506014	-0.00726473	0.004982	0.144787	0.141722	0.024111	4.15501e-09	-0.0512604	0.0362189	0.156982
ENSG00000176732	2	PFN4	24338241	rs72783627	2	24315685	C	A	0.20017	-0.00890408	0.006205	0.151292	0.41446	0.0489802	2.63325e-17	-0.0214836	0.015185	0.157132	0.374507	4
ENSG00000112218	6	GPR63	97242002	rs7750760	6	97290401	T	C	0.267518	0.00813617	0.00564702	0.149644	-0.308762	0.0417318	1.37504e-13	-0.0263509	0.0186328	0.157296	0.874757	3
ENSG00000240005	4	RP11-293A21.1	26861428	rs4407490	4	26839460	C	T	0.515189	-0.00708018	0.00498112	0.155199	-0.563348	0.0400984	7.79615e-45	0.012568	0.00888713	0.157308	0.6531	18
ENSG00000161912	6	ADCY10P1	41068761	rs742495	6	41018233	G	A	0.33447	-0.00760011	0.00527504	0.14965	0.196159	0.0268612	2.82048e-13	-0.0387446	0.02741	0.157503	0.479749	6
ENSG00000267302	17	RP11-178C3.2	58042193	rs16943969	17	58031153	G	A	0.0778662	0.0130615	0.00920289	0.155817	0.641616	0.0447085	1.04889e-46	0.0203572	0.0144133	0.157834	0.66191	14
ENSG00000175220	11	ARHGAP1	46698630	rs7932354	11	46722221	C	T	0.701166	-0.00782984	0.00550416	0.154872	0.286932	0.0242606	2.82848e-32	-0.0272881	0.0193211	0.157846	0.000139318	19
ENSG00000100324	22	TAB1	39795746	rs5750811	22	39793066	G	T	0.688777	-0.00781876	0.0053547	0.144244	-0.144192	0.0260131	2.97234e-08	0.0542246	0.0384028	0.15795
ENSG00000120860	12	CCDC53	102406705	rs11111162	12	102489302	G	A	0.215769	-0.00857992	0.00604893	0.156068	-0.397799	0.0290563	1.15494e-42	0.0215685	0.0152874	0.158284	0.525888	11
ENSG00000101574	18	METTL4	2537524	rs770224	18	2533130	C	T	0.455797	0.0071316	0.00500287	0.154012	0.303316	0.0309099	9.90787e-23	0.0235121	0.016667	0.158335	0.795288	11
ENSG00000184939	16	ZFP90	68563993	rs1728765	16	68589433	A	G	0.765587	0.00833622	0.00586832	0.155449	0.443444	0.038475	9.8144e-31	0.0187988	0.0133336	0.158576	0.353873	11
ENSG00000109519	4	GRPEL1	7060633	rs10937784	4	7060935	C	G	0.783218	-0.00863267	0.00605982	0.15428	-0.213299	0.0217349	9.83109e-23	0.0404722	0.0287077	0.158599	0.851145	14
ENSG00000130943	22	PKDREJ	46651560	rs8139035	22	46651367	G	A	0.14593	-0.00992143	0.00701749	0.157416	-0.794141	0.0453943	1.58355e-68	0.0124933	0.00886539	0.15877	0.558243	20
ENSG00000197245	1	FAM110D	26485511	rs3748856	1	26487940	G	A	0.327669	-0.00766453	0.00539081	0.155091	0.401821	0.0393823	1.92087e-24	-0.0190745	0.0135456	0.15908	0.229023	11
ENSG00000260464	1	RP4-561L24.3	94312730	rs2273165	1	94341267	G	A	0.426243	0.00732275	0.00504848	0.146923	0.262838	0.0459103	1.03415e-08	0.0278603	0.0198145	0.159706
ENSG00000127472	1	PLA2G5	20354672	rs76333686	1	20354769	G	A	0.0851245	0.0128886	0.00908592	0.156036	0.861583	0.0813233	3.15867e-26	0.0149592	0.0106397	0.159731
ENSG00000265992	3	ESRG	54666149	rs62255532	3	54655909	A	G	0.246197	-0.00834665	0.00580041	0.150157	0.354593	0.0541946	6.03122e-11	-0.0235387	0.0167489	0.159906	0.380959	5
ENSG00000118246	2	FASTKD2	207630081	rs2277912	2	207634236	G	T	0.179404	-0.00933566	0.00653438	0.153091	-0.183988	0.0235611	5.76502e-15	0.0507406	0.0361048	0.159911	0.130299	3
ENSG00000108774	17	RAB5C	40276994	rs9903204	17	40288062	A	G	0.22571	-0.00844297	0.0059558	0.156306	0.198944	0.0191933	3.56644e-25	-0.0424389	0.0302157	0.160161	0.470161	6
ENSG00000101190	20	TCFL5	61472467	rs17854409	20	61491494	C	T	0.0729688	-0.0134446	0.00954169	0.158825	0.985132	0.0624541	4.72e-56	-0.0136475	0.00972426	0.160483	0.0249089	3
ENSG00000183044	16	ABAT	8768422	rs6416650	16	8713376	A	G	0.905889	0.0121733	0.00847883	0.151078	0.403881	0.0607705	3.01165e-11	0.0301408	0.0214777	0.160511	0.759904	8
ENSG00000235688	2	AC116614.1	945320	rs6736725	2	1127317	G	A	0.527384	0.00721896	0.00498905	0.147908	0.240558	0.0423628	1.35865e-08	0.0300092	0.0214022	0.160869	0.983593	4
ENSG00000171132	2	PRKCE	45878484	rs6544847	2	45950331	T	C	0.804179	0.00903994	0.00630918	0.151908	-0.23315	0.0342717	1.02465e-11	-0.0387731	0.0276543	0.160896	0.700635	3
ENSG00000173436	1	MINOS1	19923477	rs12132489	1	19901924	T	G	0.105326	-0.0118496	0.00820659	0.148764	0.14288	0.0244942	5.43672e-09	-0.0829339	0.0591704	0.161031
ENSG00000172508	11	CARNS1	67182439	rs3781941	11	67136981	T	C	0.0583538	0.0151687	0.010637	0.153858	0.260815	0.0344225	3.5398e-14	0.0581588	0.0414997	0.161086	0.401396	6
ENSG00000070018	12	LRP6	12268959	rs11054746	12	12407708	G	T	0.0930285	-0.0123802	0.00860334	0.150151	-0.217523	0.0355039	8.97e-10	0.0569144	0.0406277	0.16125	0.610274	4
ENSG00000099940	22	SNAP29	21213271	rs5751939	22	21139242	T	C	0.0778603	0.0133381	0.00948559	0.159681	-0.467381	0.0352773	4.5862e-40	-0.028538	0.0204092	0.162026	0.343349	4
ENSG00000158865	16	SLC5A11	24857162	rs2287783	16	24831727	T	C	0.195463	-0.00878919	0.00627145	0.161076	1.09305	0.0593395	9.03354e-76	-0.00804098	0.00575415	0.162287	0.0346196	11
ENSG00000167325	11	RRM1	4115937	rs54816	11	4140229	C	T	0.597742	0.00716929	0.00506617	0.15703	-0.215562	0.0244376	1.13519e-18	-0.0332586	0.0238027	0.162334	0.433581	8
ENSG00000153253	2	SCN3A	165944032	rs13001601	2	165818169	G	A	0.390358	-0.00728415	0.00509756	0.153019	0.240514	0.0360488	2.52516e-11	-0.0302858	0.0216751	0.162335
ENSG00000105122	19	RASAL3	15562435	rs8099840	19	15581025	C	A	0.373861	0.00738377	0.00519283	0.15505	-0.327578	0.0435082	5.10899e-14	-0.0225405	0.0161324	0.162348
ENSG00000127445	19	PIN1	9945933	rs117952876	19	9732502	C	T	0.0384019	-0.0187166	0.0131301	0.154021	-0.346032	0.049745	3.49768e-12	0.0540892	0.0387333	0.162578	0.0479869	4
ENSG00000075826	10	SEC31B	102246399	rs2295774	10	102265847	C	A	0.219953	-0.00842221	0.00599784	0.160257	-0.334492	0.025643	6.85769e-39	0.0251791	0.0180348	0.162672	0.641236	14
ENSG00000127083	9	OMD	95176527	rs8067	9	95218829	T	G	0.36939	-0.00740981	0.00516127	0.1511	0.148914	0.0252307	3.58902e-09	-0.049759	0.03567	0.163022	0.818528	5
ENSG00000169246	16	NPIPB3	21413558	rs215902	16	21729214	T	C	0.885823	-0.0111363	0.00781126	0.153963	0.470948	0.0697594	1.46795e-11	-0.0236466	0.0169521	0.163044
ENSG00000117408	1	IPO13	44412611	rs2906596	1	44426948	A	G	0.933941	-0.0141831	0.00990794	0.152289	0.222945	0.0359693	5.71136e-10	-0.063617	0.045611	0.163084
ENSG00000081791	5	KIAA0141	141303373	rs351260	5	141309824	A	G	0.338114	0.00737935	0.0052466	0.159575	-0.315806	0.0294041	6.58911e-27	-0.0233667	0.0167552	0.163138	0.771015	5
ENSG00000213839	9	RP11-3J10.4	37885680	rs10973642	9	38025982	C	G	0.193947	-0.00899582	0.00633651	0.1557	0.327658	0.044404	1.59467e-13	-0.0274549	0.0196935	0.163283	0.233743	6
ENSG00000111879	6	FAM184A	119280928	rs6569038	6	119416472	T	G	0.523997	0.00706459	0.00504933	0.161779	0.509807	0.032682	7.39233e-55	0.0138574	0.00994415	0.163463	0.233144	8
ENSG00000137054	9	POLR1E	37485932	rs10973396	9	37528290	A	C	0.17063	0.00928656	0.00663572	0.161668	-0.614999	0.0409299	4.98658e-51	-0.0151001	0.0108365	0.163484	0.473583	9
ENSG00000248278	17	RP11-463M16.4	46952222	rs4794000	17	47022755	G	C	0.530311	-0.00701442	0.00498006	0.158983	0.493667	0.0518599	1.74453e-21	-0.0142088	0.0101977	0.16352	0.554303	9
ENSG00000272779	22	LL22NC03-80A10.6	22657589	rs73880622	22	22682657	A	G	0.168371	0.0093718	0.00670001	0.161881	0.797704	0.056358	1.75836e-45	0.0117485	0.00844003	0.163924	0.0967087	4
ENSG00000264364	17	DYNLL2	56160776	rs12950704	17	56168713	C	G	0.680777	0.00757013	0.00533998	0.156298	0.151311	0.0207259	2.86547e-13	0.0500303	0.0359506	0.164032	0.482165	3
ENSG00000161243	19	FBXO27	39481354	rs516901	19	39539336	C	T	0.217692	0.00868075	0.00615375	0.15835	0.321192	0.0381899	4.08682e-17	0.0270267	0.0194267	0.164161	0.935898	6
ENSG00000231768	1	RP5-855F14.1	234663637	rs271738	1	234662890	A	G	0.382107	-0.00723886	0.00515167	0.159977	-0.37084	0.0375516	5.31844e-23	0.0195202	0.0140318	0.164184	0.581996	8
ENSG00000180104	5	EXOC3	443273	rs2247114	5	475104	G	A	0.879198	-0.0107685	0.00770941	0.162476	-0.50648	0.0328998	1.77872e-53	0.0212615	0.0152841	0.1642	0.980617	17
ENSG00000216906	6	RP11-350J20.9	150225379	rs9371505	6	150184148	C	A	0.394687	0.00712126	0.00509349	0.162079	0.594367	0.0429564	1.53443e-43	0.0119813	0.00861324	0.164217	0.718615	12
ENSG00000129566	14	TEP1	20833826	rs1713434	14	20881527	C	T	0.444157	0.00707205	0.00501245	0.158275	-0.208821	0.0251638	1.0545e-16	-0.0338666	0.024348	0.164245
ENSG00000188191	7	PRKAR1B	588834	rs35761377	7	763545	T	C	0.1479	0.00986348	0.00702895	0.160538	0.322686	0.0332521	2.89266e-22	0.0305668	0.0220092	0.164887	0.193026	7
ENSG00000256069	12	A2MP1	9381129	rs7967738	12	9417026	A	G	0.644127	0.00727955	0.00521037	0.162375	-0.627159	0.0512882	2.19955e-34	-0.0116072	0.00836194	0.165108	0.254851	15
ENSG00000129219	17	PLD2	4710391	rs72833202	17	4706109	C	T	0.139985	-0.0100504	0.00716772	0.160864	0.36412	0.0404603	2.26887e-19	-0.0276019	0.0199226	0.165912	0.0405666	5
ENSG00000187676	13	B3GALTL	31774073	rs2274017	13	31728639	T	C	0.229267	-0.00844357	0.00591485	0.15343	-0.189486	0.0329824	9.18892e-09	0.0445604	0.0321644	0.165932	0.161417	5
ENSG00000146416	6	AIG1	143381633	rs6902732	6	143375887	C	T	0.101862	0.0117475	0.00822007	0.15297	0.160077	0.028428	1.79198e-08	0.0733866	0.0529787	0.165989
ENSG00000222019	16	URAHP	90106169	rs9928084	16	90105726	A	G	0.421837	0.00714457	0.00503236	0.155688	-0.249957	0.0397284	3.14113e-10	-0.0285832	0.0206391	0.166082	0.0405681	3
ENSG00000101457	20	DNTTIP1	44420576	rs6032545	20	44422705	T	G	0.664014	-0.00729693	0.00525317	0.164817	0.331338	0.0198853	2.45878e-62	-0.0220226	0.0159094	0.166282	0.0471934	20
ENSG00000089177	20	KIF16B	16252749	rs6034535	20	16552964	A	C	0.131375	0.0103394	0.00740858	0.162837	-0.318328	0.030536	1.91289e-25	-0.0324803	0.023481	0.166586	0.617318	7
ENSG00000124406	4	ATP8A1	42410390	rs13135170	4	42623407	G	A	0.217301	0.00842182	0.00604867	0.163818	-0.348681	0.0289668	2.26312e-33	-0.0241534	0.017463	0.166628	0.451757	9
ENSG00000082438	2	COBLL1	165510134	rs13001601	2	165818169	G	A	0.390358	-0.00728415	0.00509756	0.153019	0.117508	0.021408	4.04274e-08	-0.0619885	0.0448264	0.166709
ENSG00000104880	19	ARHGEF18	7459999	rs12972008	19	7478997	G	T	0.580959	0.00720032	0.00511668	0.159361	-0.188074	0.0257447	2.76545e-13	-0.0382845	0.0277058	0.167026	0.0215842	4
ENSG00000138771	4	SHROOM3	77356253	rs7677054	4	77594463	C	A	0.277069	0.00779921	0.00559125	0.163047	0.386476	0.0389354	3.20631e-23	0.0201803	0.0146094	0.16718	0.810088	7
ENSG00000147894	9	C9orf72	27546544	rs7469146	9	27541041	T	C	0.474918	0.00700548	0.0050295	0.163656	-0.225424	0.0216195	1.86953e-25	-0.0310769	0.0225095	0.167398	0.365088	20
ENSG00000228804	3	RP11-211G3.3	187420101	rs1005099	3	187440506	A	C	0.61419	-0.00717602	0.00510313	0.159665	-0.26661	0.0367977	4.3151e-13	0.0269158	0.019498	0.167451	0.67076	3
ENSG00000166959	11	MS4A8	60467047	rs1032939	11	60531346	G	T	0.474573	0.00702244	0.00498073	0.158563	0.201365	0.0298626	1.55102e-11	0.0348742	0.0252698	0.167563
ENSG00000205643	22	CDPF1	46639908	rs61748935	22	46644177	A	G	0.0533538	-0.0156113	0.011129	0.160689	-0.36141	0.0471926	1.88579e-14	0.0431955	0.0313056	0.167648	0.218804	3
ENSG00000197253	16	TPSB2	1277272	rs4984637	16	1261282	C	T	0.800526	0.00871873	0.00627572	0.164748	0.571011	0.0513547	1.01445e-28	0.0152689	0.011076	0.16803	0.411648	8
ENSG00000141524	17	TMC6	76106539	rs454139	17	76126094	C	T	0.12246	-0.0107884	0.00761037	0.156311	-0.292881	0.049616	3.57037e-09	0.0368354	0.0267233	0.168079
ENSG00000131351	19	HAUS8	17160539	rs6512161	19	17171582	G	A	0.406967	0.00717435	0.00514329	0.163047	-0.262915	0.0295003	4.99959e-19	-0.0272877	0.0198007	0.168167	0.16813	5
ENSG00000272010	8	CTD-3025N20.3	66504085	rs16932245	8	66510045	C	A	0.396052	0.00706524	0.00506799	0.163291	-0.343891	0.0380398	1.56267e-19	-0.020545	0.0149114	0.168264	0.0447535	4
ENSG00000169087	3	HSPBAP1	122458846	rs11712252	3	122504041	G	A	0.771536	-0.00829348	0.00593045	0.161975	-0.196956	0.0245771	1.11215e-15	0.0421083	0.0305656	0.168315	0.613648	4
ENSG00000256576	12	RP13-977J11.2	132671287	rs10902506	12	132678089	G	A	0.525708	-0.00690208	0.0049882	0.166456	0.688672	0.0471607	2.70046e-48	-0.0100223	0.00727566	0.168354	0.432845	11
ENSG00000069966	15	GNB5	52413117	rs4776010	15	52472683	T	G	0.159173	-0.00970611	0.00687764	0.158169	-0.225909	0.0358191	2.84589e-10	0.0429647	0.0311972	0.168451	0.311369	7
ENSG00000148688	10	RPP30	92631473	rs4568910	10	92662860	G	A	0.314252	0.00757851	0.00535478	0.156986	-0.152303	0.0263034	7.02854e-09	-0.0497594	0.0361937	0.169191	0.376161	3
ENSG00000205181	20	LINC00654	5476713	rs6139748	20	5479379	T	C	0.240268	0.00826598	0.00586084	0.158429	0.307878	0.0500544	7.70596e-10	0.0268482	0.0195303	0.169225
ENSG00000188089	15	PLA2G4E	42273780	rs2724935	15	42311454	G	T	0.848015	-0.00974606	0.00695076	0.160868	-0.280833	0.0404386	3.79323e-12	0.0347041	0.0252499	0.16931	0.811936	3
ENSG00000204685	2	AC012307.3	96874154	rs72825854	2	96855050	C	T	0.174243	-0.00929714	0.00664465	0.161755	0.301768	0.0422399	9.05548e-13	-0.0308089	0.0224374	0.16972	0.132946	6
ENSG00000163431	1	LMOD1	201865580	rs2820312	1	201869257	A	G	0.339268	0.0074093	0.00527328	0.160001	-0.173617	0.027164	1.6433e-10	-0.0426761	0.0310983	0.169971
ENSG00000214113	6	LYRM4	5102827	rs457759	6	5115596	A	C	0.51752	0.00690382	0.00499057	0.16655	0.31124	0.0292951	2.29748e-26	0.0221817	0.0161698	0.170128	0.600796	8
ENSG00000173327	11	MAP3K11	65365226	rs1151490	11	65390485	C	A	0.575205	-0.00696924	0.00502021	0.165065	-0.213075	0.0251538	2.43541e-17	0.0327079	0.0238751	0.170699	0.0143683	7
ENSG00000214027	6	ARPC3P5	15935013	rs79306495	6	15894493	T	G	0.0946311	-0.0118401	0.00845368	0.161337	0.476627	0.0723615	4.49551e-11	-0.0248414	0.018133	0.1707	0.0307304	4
ENSG00000266904	19	LINC00663	19868175	rs1560189	19	19887108	T	C	0.0370685	-0.0187513	0.0135723	0.167099	-0.93595	0.0898204	2.00445e-25	0.0200345	0.014628	0.170812	0.331031	3
ENSG00000168306	3	ACOX2	58490863	rs4681863	3	58521124	G	A	0.935176	-0.0141384	0.0101858	0.16512	0.381553	0.0456909	6.78386e-17	-0.0370549	0.0270619	0.170917	0.00837928	5
ENSG00000167632	8	TRAPPC9	140742586	rs6998221	8	141436826	T	C	0.520591	0.00690142	0.004985	0.166224	-0.209734	0.0231047	1.11058e-19	-0.0329056	0.024043	0.171121	0.176968	5
ENSG00000092871	17	RFFL	33333009	rs3744358	17	33336914	G	T	0.309289	-0.00751811	0.00538215	0.162456	-0.172789	0.0253415	9.20477e-12	0.0435103	0.0317956	0.171175	0.60393	4
ENSG00000270210	2	RP11-373D23.3	28648812	rs11127150	2	28627629	T	C	0.45741	-0.00704542	0.00502538	0.160925	-0.120237	0.0192145	3.90902e-10	0.0585961	0.0428317	0.171295	0.19266	4
ENSG00000134001	14	EIF2S1	67826714	rs28521373	14	67738075	C	T	0.112722	0.0108925	0.00788354	0.167073	-0.16183	0.0170297	2.0435e-21	-0.0673083	0.0492272	0.171532	0.79345	20
ENSG00000262585	17	RP11-353N14.5	77889051	rs2034126	17	77895915	G	A	0.245694	-0.00804794	0.00575055	0.161661	-0.238271	0.0372225	1.54103e-10	0.0337764	0.0247046	0.171558
ENSG00000137103	9	TMEM8B	35814448	rs7847621	9	35780220	G	A	0.615155	0.00701862	0.00511162	0.169731	-0.344295	0.0242593	1.02242e-45	-0.0203855	0.0149159	0.171722	0.116056	9
ENSG00000226742	18	HSBP1L1	77724561	rs2298645	18	77728135	T	G	0.831129	0.00916261	0.00667406	0.169793	-0.575821	0.0400471	7.05229e-47	-0.0159123	0.0116432	0.171734	0.063965	20
ENSG00000230943	6	RP11-367G18.1	113944737	rs1416453	6	113957581	T	C	0.547005	-0.00690042	0.00499357	0.167014	-0.206979	0.0236167	1.88302e-18	0.0333387	0.024424	0.172254	0.153152	7
ENSG00000130402	19	ACTN4	39138289	rs11083475	19	39188112	A	G	0.488204	-0.00697419	0.00505187	0.167428	0.171703	0.0188936	1.00994e-19	-0.0406178	0.0297597	0.172297	0.280446	5
ENSG00000054282	1	SDCCAG8	243419320	rs67686929	1	243306451	T	G	0.355589	-0.00731069	0.00524076	0.163026	0.190215	0.0291424	6.70644e-11	-0.0384338	0.028174	0.172517	0.224992	9
ENSG00000272668	1	RP11-190A12.8	159836744	rs4133290	1	159819491	C	T	0.412224	-0.00703183	0.00513002	0.170461	0.453262	0.0341716	3.72902e-40	-0.0155138	0.0113783	0.172737	0.64024	9
ENSG00000166548	16	TK2	66541906	rs7193473	16	66600479	A	G	0.110289	-0.0110065	0.00787075	0.161991	-0.250486	0.0412809	1.29641e-09	0.0439406	0.0322456	0.172982
ENSG00000111911	6	HINT3	126277927	rs1268122	6	126349980	G	T	0.677826	-0.00752595	0.00542362	0.165251	0.127879	0.0179519	1.05286e-12	-0.0588521	0.0432093	0.17319	0.826848	6
ENSG00000185880	15	TRIM69	45021186	rs3759880	15	45048651	T	C	0.115539	0.0106324	0.00777831	0.171647	-0.510991	0.0318977	9.31027e-58	-0.0208074	0.0152773	0.173204	0.39994	14
ENSG00000187775	17	DNAH17	76419778	rs59041641	17	76431285	G	C	0.267639	0.00782756	0.00559858	0.162073	-0.239247	0.0400826	2.38926e-09	-0.0327175	0.0240342	0.173423	0.213378	5
ENSG00000231500	6	RPS18	33239787	rs17215231	6	33239869	T	C	0.0751951	0.0129396	0.00948671	0.172576	-0.797424	0.0373887	6.25128e-101	-0.0162267	0.011921	0.173454	0.205572	20
ENSG00000186231	6	KLHL32	97372605	rs850583	6	97370194	G	A	0.564099	0.0069794	0.00502966	0.165244	-0.265816	0.0382349	3.59683e-12	-0.0262565	0.0192948	0.173575
ENSG00000263006	18	ROCK1P1	109065	rs3931630	18	148913	A	G	0.268311	-0.00761408	0.00558015	0.172412	0.998329	0.0551227	2.60876e-73	-0.00762682	0.00560533	0.173628	0.972807	11
ENSG00000071051	2	NCK2	106361354	rs35168059	2	106384969	G	A	0.432994	-0.00704901	0.00504513	0.162357	-0.119158	0.0202601	4.06811e-09	0.0591568	0.0435182	0.174033
ENSG00000111843	6	TMEM14C	10723148	rs1045911	6	10723449	C	A	0.138953	-0.0100792	0.00719712	0.161377	0.170389	0.0303972	2.07744e-08	-0.0591541	0.0435377	0.174246
ENSG00000100225	22	FBXO7	32870663	rs9621461	22	32871365	A	G	0.10092	0.0113497	0.00826593	0.169729	0.585132	0.0623539	6.34887e-21	0.0193968	0.014277	0.174272	0.813242	4
ENSG00000165684	9	SNAPC4	139270029	rs75419678	9	139361040	A	G	0.0244671	-0.021541	0.0156872	0.169703	-0.707713	0.0765396	2.32247e-20	0.0304375	0.0224091	0.174381	0.353833	4
ENSG00000222033	2	AC007405.2	171568961	rs2083212	2	171353842	A	C	0.294983	-0.00755347	0.00547103	0.167392	0.310711	0.0421561	1.70004e-13	-0.0243103	0.0179144	0.174772	0.85908	3
ENSG00000166847	16	DCTN5	23652713	rs35635	16	23693770	G	T	0.256359	0.00782619	0.00569761	0.169569	0.184819	0.0213516	4.88719e-18	0.0423452	0.0312138	0.174903	0.937265	9
ENSG00000134107	3	BHLHE40	5020801	rs2137947	3	5030961	T	C	0.771451	-0.00825466	0.00592519	0.163575	-0.177365	0.0298314	2.75474e-09	0.0465405	0.0343116	0.174969
ENSG00000127364	7	TAS2R4	141478242	rs17464668	7	141501672	A	G	0.489978	0.00685516	0.00498349	0.168953	0.31682	0.0389018	3.82142e-16	0.0216374	0.0159525	0.174984	0.760611	7
ENSG00000229759	3	MRPS18AP1	48297840	rs6796490	3	48237104	G	T	0.361996	-0.00705367	0.00518089	0.173363	0.746101	0.0484313	1.50657e-53	-0.00945404	0.00697102	0.175038	0.405145	17
ENSG00000170310	17	STX8	9153788	rs28455872	17	9328596	A	G	0.250426	0.00790723	0.00573813	0.168199	0.184691	0.0251584	2.11815e-13	0.0428133	0.0316114	0.175621
ENSG00000223496	16	EXOSC6	70284134	rs2070203	16	70303580	A	G	0.498348	-0.00674683	0.00497497	0.17505	-0.879853	0.0348412	1.04427e-140	0.00766813	0.00566247	0.175671	0.257278	20
ENSG00000185561	17	TLCD2	1611064	rs1075485	17	1619248	A	G	0.715308	-0.00749139	0.00551198	0.174112	-0.527317	0.0343521	3.52166e-53	0.0142066	0.0104938	0.175796	0.184401	7
ENSG00000261556	16	RP11-296I10.6	70253477	rs2070203	16	70303580	A	G	0.498348	-0.00674683	0.00497497	0.17505	-0.61649	0.0286883	1.96405e-102	0.0109439	0.00808588	0.175908	0.320378	20
ENSG00000248049	4	UBA6-AS1	68566998	rs10010188	4	68534392	T	C	0.134777	-0.0100284	0.00727903	0.168291	0.329816	0.0468781	1.98382e-12	-0.030406	0.0224891	0.176365	0.338272	3
ENSG00000165752	10	STK32C	134020996	rs12784321	10	134145336	T	G	0.389003	-0.0069819	0.00510617	0.171517	-0.233769	0.0270945	6.24772e-18	0.0298667	0.0221154	0.176858	0.444762	8
ENSG00000265728	18	RP11-883A18.3	10594587	rs475411	18	10567782	C	T	0.625519	0.00696217	0.00512685	0.17447	-0.505816	0.04058	1.16343e-35	-0.0137642	0.0101958	0.177018	0.988163	8
ENSG00000164048	3	ZNF589	48282590	rs6796490	3	48237104	G	T	0.361996	-0.00705367	0.00518089	0.173363	0.276009	0.027498	1.04357e-23	-0.0255559	0.0189426	0.177297	0.498778	7
ENSG00000172322	12	CLEC12A	10103915	rs7313235	12	10132283	T	C	0.266915	-0.00759452	0.00562113	0.176674	1.16102	0.047393	1.56302e-132	-0.00654125	0.0048489	0.177332	0.105015	17
ENSG00000110171	11	TRIM3	6469843	rs2723647	11	6480063	G	A	0.218231	0.00833147	0.00599244	0.164429	-0.182096	0.0329001	3.1154e-08	-0.0457532	0.0339305	0.177518
ENSG00000125651	19	GTF2F1	6379580	rs6510895	19	6391847	T	C	0.170607	-0.00914308	0.00674242	0.175082	-0.311937	0.0246437	1.01192e-36	0.0293107	0.0217384	0.17755	0.177771	12
ENSG00000272871	9	RP11-408A13.4	14588795	rs4490946	9	14635546	G	A	0.450543	-0.00682094	0.00500537	0.172969	0.335592	0.0361694	1.7212e-20	-0.0203251	0.0150751	0.177575	0.786177	5
ENSG00000196458	12	ZNF605	133498019	rs7306551	12	133522929	G	A	0.240604	0.0079989	0.00582284	0.169531	0.199804	0.0291416	7.0663e-12	0.0400337	0.0297219	0.177999	0.75144	3
ENSG00000189266	1	PNRC2	24285599	rs61772989	1	24300238	C	T	0.43218	-0.0069775	0.00503532	0.165835	-0.154024	0.0269039	1.03458e-08	0.0453014	0.0336358	0.178038
ENSG00000235070	2	AC068138.1	227044760	rs13412977	2	227003483	T	C	0.522569	0.00690773	0.00507173	0.173196	0.191823	0.021469	4.07567e-19	0.036011	0.0267451	0.178157
ENSG00000198729	6	PPP1R14C	150464212	rs73009855	6	150533378	A	G	0.0575201	0.0145435	0.0105852	0.169456	0.4234	0.0635564	2.70486e-11	0.0343493	0.0255266	0.178423
ENSG00000060642	1	PIGV	27113963	rs12738345	1	27019744	C	T	0.082187	-0.0123893	0.00910954	0.173817	-0.547436	0.0601707	9.19743e-20	0.0226315	0.0168253	0.178596	0.181148	3
ENSG00000104611	8	SH2D4A	19171128	rs10091480	8	19129651	C	T	0.57929	0.00696991	0.00503906	0.16661	-0.208051	0.0370552	1.96993e-08	-0.033501	0.0249444	0.179264
ENSG00000169116	4	PARM1	75858305	rs10012438	4	75971997	G	A	0.078452	-0.0127753	0.00923797	0.166693	-0.273156	0.0487799	2.14636e-08	0.0467692	0.0348354	0.179409
ENSG00000124787	6	RPP40	4994966	rs1246986	6	4995132	G	T	0.197578	-0.00849685	0.00629223	0.176896	0.524134	0.0421083	1.44699e-35	-0.0162112	0.0120754	0.179436	0.350829	5
ENSG00000167863	17	ATP5H	73034958	rs72844534	17	73064951	A	G	0.320862	-0.00736679	0.00532023	0.166152	-0.0779238	0.0142252	4.30506e-08	0.0945384	0.0704223	0.17945
ENSG00000117601	1	SERPINC1	173872947	rs6703547	1	173907812	T	C	0.114907	0.0105638	0.00780651	0.175992	0.612891	0.0575321	1.68785e-26	0.017236	0.0128395	0.179461	0.918621	13
ENSG00000090661	19	CERS4	8271620	rs36004722	19	8278956	G	A	0.348646	0.00718566	0.00529035	0.174382	-0.328903	0.0379604	4.53998e-18	-0.0218474	0.0162813	0.179638	0.280019	3
ENSG00000267731	17	RP11-147L13.8	66186025	rs7210736	17	66131658	A	C	0.168292	-0.00902578	0.00663824	0.173936	0.411292	0.0501345	2.32947e-16	-0.0219449	0.0163601	0.179801
ENSG00000118900	16	UBN1	4896666	rs77120311	16	4898636	G	A	0.144592	-0.00972728	0.00704402	0.167301	-0.197049	0.0349224	1.67624e-08	0.0493648	0.0368026	0.17981	0.639147	4
ENSG00000267206	9	LCN6	139638463	rs13294615	9	139655040	A	G	0.636674	-0.00713681	0.00518199	0.16844	-0.195274	0.0330698	3.52851e-09	0.0365477	0.0272493	0.179844	0.109642	6
ENSG00000138180	10	CEP55	95256389	rs947599	10	95266683	G	A	0.566057	-0.00681365	0.005016	0.174342	-0.36011	0.0434948	1.23826e-16	0.018921	0.0141153	0.180095	0.968705	7
ENSG00000235863	6	B3GALT4	33244917	rs17215231	6	33239869	T	C	0.0751951	0.0129396	0.00948671	0.172576	0.421625	0.0582361	4.48936e-13	0.0306898	0.0228962	0.180118	0.70987	4
ENSG00000102743	13	SLC25A15	41363548	rs7335572	13	41388476	A	G	0.106866	0.0108795	0.00797628	0.172573	-0.241568	0.0334265	4.94356e-13	-0.045037	0.0336017	0.180142	0.437339	3
ENSG00000120688	13	WBP4	41635410	rs9315803	13	41623184	T	G	0.41354	-0.00682809	0.00506055	0.177248	-0.334617	0.0288151	3.55829e-31	0.0204057	0.0152252	0.18016	0.678928	7
ENSG00000118640	2	VAMP8	85788685	rs3731828	2	85806266	T	C	0.275036	0.00766124	0.00557377	0.169281	-0.219997	0.0364486	1.58159e-09	-0.0348243	0.0259843	0.180179
ENSG00000136720	2	HS6ST1	128994290	rs714129	2	129061452	C	T	0.210925	-0.00831427	0.006104	0.173166	0.223838	0.0299214	7.38275e-14	-0.0371441	0.0277181	0.180223
ENSG00000127554	16	GFER	2034208	rs34968293	16	2028677	G	A	0.0912824	-0.0117188	0.00860156	0.173072	-0.331277	0.0462407	7.82456e-13	0.0353746	0.0264302	0.18076	0.744149	3
ENSG00000268516	19	CTD-3138B18.5	58768639	rs425605	19	58786623	T	C	0.625919	0.00708317	0.00520058	0.173199	-0.288676	0.0400185	5.4507e-13	-0.0245367	0.0183336	0.180783	0.693016	9
ENSG00000065600	1	TMEM206	212537273	rs4951595	1	212587320	C	T	0.0387694	0.0176568	0.0130558	0.176245	0.560862	0.0612132	5.07397e-20	0.0314815	0.0235303	0.180924	0.736944	4
ENSG00000267023	17	LRRC37A16P	66121918	rs7210736	17	66131658	A	C	0.168292	-0.00902578	0.00663824	0.173936	-0.300618	0.0402193	7.75162e-14	0.0300241	0.0224444	0.18099
ENSG00000170681	9	MURC	103340361	rs1226591	9	103340309	C	T	0.419758	-0.00676713	0.00504448	0.179761	-0.357974	0.0216818	3.09202e-61	0.018904	0.0141382	0.181195	0.741431	9
ENSG00000239704	17	CDRT4	15339332	rs1465251	17	15407763	A	G	0.581246	0.00679506	0.00504442	0.177966	0.405906	0.0368922	3.71692e-28	0.0167405	0.0125204	0.181203	0.949025	13
ENSG00000159461	16	AMFR	56395364	rs4924	16	56396486	T	C	0.543069	-0.00678787	0.00498543	0.173343	0.114136	0.0161218	1.44585e-12	-0.0594718	0.0444802	0.18121	0.0863641	3
ENSG00000104518	8	GSDMD	144635377	rs968557	8	144592259	C	T	0.478361	-0.00670985	0.00499058	0.178785	-0.304209	0.0255643	1.18686e-32	0.0220567	0.0165095	0.181548	0.392321	13
ENSG00000119685	14	TTLL5	76099968	rs11626062	14	76136329	C	T	0.659562	-0.00728123	0.00530888	0.170213	0.228393	0.0388157	4.00391e-09	-0.0318803	0.0238676	0.181643
ENSG00000023228	2	NDUFS1	206979541	rs3732083	2	207041053	C	T	0.431941	0.00674412	0.00502913	0.179917	-0.149686	0.010575	1.74812e-45	-0.0450551	0.0337483	0.181866	0.845157	20
ENSG00000226266	2	AC009961.3	160527219	rs17813964	2	160599717	G	C	0.093406	0.0115669	0.00851539	0.174353	0.672867	0.0931095	4.95161e-13	0.0171905	0.012877	0.181885	0.40673	9
ENSG00000213639	2	PPP1CB	28974506	rs10188412	2	29000287	T	C	0.533682	0.00672953	0.00500187	0.178495	0.22773	0.0213656	1.58788e-26	0.0295505	0.0221383	0.181938	0.200064	7
ENSG00000151376	11	ME3	86152150	rs17149308	11	86412682	T	C	0.103954	-0.0111094	0.00811403	0.170949	0.197333	0.0332196	2.84561e-09	-0.0562977	0.0421965	0.182145	0.13856	4
ENSG00000171217	6	CLDN20	155585147	rs56204283	6	155608291	A	G	0.0728947	0.0130478	0.0094946	0.169371	-0.471447	0.0848689	2.77611e-08	-0.0276761	0.0207464	0.182198
ENSG00000152492	3	CCDC50	191046866	rs9868965	3	191139587	T	C	0.0673626	-0.0134509	0.00992327	0.175262	-0.298951	0.0398239	6.05789e-14	0.0449937	0.0337304	0.18223	0.44995	5
ENSG00000179163	1	FUCA1	24171567	rs13551	1	24180962	C	T	0.334395	-0.00720836	0.00526172	0.170699	-0.205497	0.0355573	7.50061e-09	0.0350777	0.0263144	0.182524
ENSG00000134291	12	TMEM106C	48357352	rs4760674	12	48357014	C	A	0.612784	-0.00695306	0.00510942	0.173567	-0.151511	0.0230582	5.00472e-11	0.0458915	0.0344387	0.182678	0.296792	3
ENSG00000261338	2	RP11-378A13.1	219120042	rs13005100	2	219151767	T	C	0.402823	-0.00681042	0.00510102	0.18184	-0.751196	0.0401828	5.49197e-78	0.0090661	0.00680783	0.182953	0.0735449	16
ENSG00000148225	9	WDR31	116075502	rs35852964	9	116119329	G	A	0.0647791	-0.0136293	0.010163	0.179896	-0.633589	0.0563881	2.70706e-29	0.0215113	0.0161542	0.182985	0.637966	8
ENSG00000184292	1	TACSTD2	59041099	rs12088149	1	58944833	T	G	0.287769	0.00748315	0.00549815	0.173504	-0.308903	0.0483293	1.64121e-10	-0.0242249	0.018198	0.183128
ENSG00000196535	17	MYO18A	27400528	rs72817677	17	27512703	C	A	0.0388084	-0.0176398	0.0129914	0.174526	-0.389611	0.0580996	2.00147e-11	0.0452754	0.0340212	0.183255	0.958579	3
ENSG00000215808	1	RP11-371I1.2	238643684	rs12752847	1	238654072	A	G	0.338144	-0.00708821	0.00526745	0.178412	-0.360138	0.0403581	4.51551e-19	0.0196819	0.0147916	0.183315	0.47141	8
ENSG00000254860	11	TMEM9B-AS1	8986222	rs11042148	11	9008674	G	A	0.183506	-0.00853282	0.00640415	0.182732	1.11942	0.0469541	1.26298e-125	-0.00762254	0.00572988	0.183415	0.946522	16
ENSG00000260604	6	RP1-140K8.5	3905144	rs9502088	6	3905683	C	G	0.296542	0.00740566	0.00545338	0.174465	0.261433	0.0396205	4.15532e-11	0.0283272	0.0212968	0.18348
ENSG00000101439	20	CST3	23608534	rs59059917	20	23595675	T	C	0.218315	0.00817836	0.0060231	0.174517	0.218612	0.0334121	6.03339e-11	0.0374104	0.0281386	0.183681
ENSG00000175262	1	C1orf127	11006528	rs11121657	1	11013286	G	A	0.220073	0.00814701	0.00609324	0.181204	-0.290334	0.0252714	1.50463e-30	-0.0280608	0.0211287	0.184147	0.857723	10
ENSG00000036054	3	TBC1D23	99979844	rs277653	3	100041880	G	A	0.60158	0.00676755	0.00508732	0.183427	0.580799	0.0267919	3.29868e-104	0.0116521	0.00877565	0.184251	0.883564	15
ENSG00000014164	8	ZC3H3	144519825	rs968557	8	144592259	C	T	0.478361	-0.00670985	0.00499058	0.178785	-0.218103	0.0258882	3.61399e-17	0.0307646	0.0231713	0.184277	0.171857	6
ENSG00000148483	10	TMEM236	17794251	rs2688787	10	17745996	A	G	0.782205	-0.00815479	0.00606612	0.178846	0.327874	0.0392382	6.48831e-17	-0.0248717	0.0187393	0.184426	0.925658	3
ENSG00000157322	16	CLEC18A	69984810	rs55832879	16	70057959	G	T	0.382589	-0.00678965	0.00508948	0.182186	-0.596901	0.0455241	2.81938e-39	0.0113748	0.00857053	0.184441	0.247941	18
ENSG00000258424	14	RP11-471B22.2	90868867	rs7156256	14	90859248	A	C	0.896309	-0.0109929	0.0080609	0.172651	0.331891	0.0579462	1.0188e-08	-0.033122	0.0249668	0.184626
ENSG00000068078	4	FGFR3	1795034	rs3135848	4	1797741	C	T	0.27257	-0.00756133	0.00560487	0.177316	0.349053	0.0480598	3.7891e-13	-0.0216624	0.016332	0.184715	0.098504	4
ENSG00000162426	1	SLC45A1	8377886	rs56125713	1	8390384	C	G	0.165175	0.00903798	0.00676064	0.181271	0.486196	0.0459265	3.44598e-26	0.0185892	0.0140156	0.184734	0.954358	10
ENSG00000185518	15	SV2B	91643180	rs2023713	15	91647440	G	T	0.577176	-0.00672632	0.00504585	0.182519	0.508454	0.0386114	1.33248e-39	-0.013229	0.00997462	0.184753	0.296992	10
ENSG00000101639	18	CEP192	12991361	rs474337	18	13095609	C	T	0.611233	-0.0067791	0.00508531	0.182507	-0.361631	0.0280968	6.56419e-38	0.0187459	0.0141374	0.184846	0.501737	11
ENSG00000135926	2	TMBIM1	219138915	rs13005100	2	219151767	T	C	0.402823	-0.00681042	0.00510102	0.18184	-0.26646	0.0249318	1.16372e-26	0.0255589	0.0192925	0.185233	0.270124	9
ENSG00000077585	1	GPR137B	236305832	rs7543562	1	236306825	G	A	0.623789	0.00698197	0.00515136	0.175301	-0.17978	0.0287861	4.22756e-10	-0.0388362	0.0293207	0.185326	0.485897	4
ENSG00000151611	4	MMAA	146539415	rs11721553	4	146572227	A	G	0.104168	0.010899	0.00818357	0.18292	-0.427327	0.0348626	1.53209e-34	-0.0255051	0.0192633	0.185496
ENSG00000212283	2	SNORD89	101889398	rs12712092	2	101887281	C	G	0.408592	-0.006732	0.00507016	0.184254	0.803226	0.0483901	7.08904e-62	-0.0083812	0.00633241	0.185656	0.528974	14
ENSG00000176974	17	SHMT1	18231187	rs2461837	17	18265467	T	C	0.302185	0.00719354	0.00540322	0.183076	0.399001	0.0337737	3.30633e-32	0.0180289	0.0136276	0.185846	0.022977	16
ENSG00000138101	2	DTNB	25600067	rs764956	2	25843252	A	C	0.129516	-0.00997026	0.00738754	0.177143	-0.373816	0.0564698	3.59794e-11	0.0266716	0.020169	0.186034	0.231706	3
ENSG00000241134	7	RP5-1051J4.4	150446824	rs6980405	7	150442625	A	G	0.298753	0.00724172	0.00544309	0.183372	-0.538588	0.0472463	4.20196e-30	-0.0134458	0.0101748	0.186344	0.551326	9
ENSG00000263335	16	AF001548.5	15820531	rs16967494	16	15820863	T	C	0.28688	0.00729889	0.00550366	0.184777	0.84072	0.0536981	3.00268e-55	0.00868171	0.00656981	0.186349	0.189065	16
ENSG00000072864	16	NDE1	15737124	rs16967494	16	15820863	T	C	0.28688	0.00729889	0.00550366	0.184777	-0.559499	0.0373309	8.85314e-51	-0.0130454	0.0098752	0.186492	0.19931	15
ENSG00000180902	2	D2HGDH	242673994	rs71430382	2	242699290	T	C	0.370515	-0.0068715	0.00518243	0.184865	-0.320229	0.0236717	1.07007e-41	0.0214581	0.0162611	0.186969	0.515435	5
ENSG00000127022	5	CANX	179105629	rs13182141	5	179126632	T	C	0.505357	-0.00671123	0.00497919	0.177705	-0.0989588	0.0153662	1.19447e-10	0.0678184	0.051406	0.187079
ENSG00000102575	19	ACP5	11685475	rs2071484	19	11688460	C	T	0.33987	-0.00712842	0.00534999	0.182723	0.320717	0.0342522	7.72077e-21	-0.0222265	0.0168494	0.187126	0.411029	6
ENSG00000163162	2	RNF149	101887681	rs12712092	2	101887281	C	G	0.408592	-0.006732	0.00507016	0.184254	0.348263	0.0303729	1.94948e-30	-0.0193302	0.0146557	0.187184	0.301852	7
ENSG00000163312	4	HELQ	84328496	rs12642536	4	84383810	T	C	0.406065	0.00675137	0.0050683	0.182834	0.28238	0.0300873	6.27057e-21	0.0239088	0.0181284	0.187216	0.408095	10
ENSG00000224051	1	GLTPD1	1260136	rs1240712	1	1344067	C	T	0.074499	-0.0127575	0.00941571	0.175445	0.143127	0.0249663	9.87776e-09	-0.0891341	0.0675981	0.187306	0.0802048	3
ENSG00000215305	20	VPS16	2821349	rs16988130	20	2824849	G	A	0.243028	0.0077766	0.00587486	0.1856	-0.501338	0.0336334	3.01552e-50	-0.0155117	0.0117645	0.18733	0.634466	14
ENSG00000188785	19	ZNF548	57901218	rs17856896	19	57909827	T	G	0.139484	-0.00988527	0.00733138	0.177546	0.310734	0.04953	3.52661e-10	-0.0318126	0.0241325	0.187421
ENSG00000204001	9	LCN8	139648838	rs1108607	9	139648721	C	T	0.641703	-0.00687778	0.00520679	0.186526	-0.788225	0.038355	7.57656e-94	0.00872566	0.00661935	0.187435	0.121086	9
ENSG00000162174	11	ASRGL1	62104920	rs1406384	11	62083530	T	C	0.881821	-0.0103214	0.00780015	0.185758	-0.515343	0.0395545	8.40315e-39	0.0200282	0.0152137	0.18802	0.581885	5
ENSG00000204792	2	AC104135.3	75145275	rs2129604	2	75183257	A	G	0.446868	-0.00660005	0.00501107	0.187807	1.02848	0.0262546	0	-0.00641729	0.00487506	0.188057	0.578907	12
ENSG00000113810	3	SMC4	160117062	rs11708118	3	160110255	A	G	0.262	0.00761303	0.00566518	0.179004	0.184992	0.0286628	1.08873e-10	0.0411533	0.0312807	0.188304	0.131091	3
ENSG00000078070	3	MCCC1	182733006	rs3732604	3	182810144	G	T	0.677423	-0.00700477	0.00530698	0.186863	0.418006	0.0267533	4.95926e-55	-0.0167576	0.0127412	0.188432	0.765003	20
ENSG00000171133	9	OR2K2	114089763	rs2418163	9	114174415	C	T	0.489361	-0.00669568	0.00497409	0.178266	0.216004	0.0351514	7.99806e-10	-0.0309979	0.0235738	0.188533	0.646975	4
ENSG00000236209	2	AC104135.2	75146682	rs2129604	2	75183257	A	G	0.446868	-0.00660005	0.00501107	0.187807	0.826027	0.0386162	1.63172e-101	-0.00799011	0.00607796	0.188643	0.529602	11
ENSG00000204060	1	FOXO6	41827594	rs12563412	1	41881488	C	G	0.0696859	0.013146	0.0098918	0.183853	0.521121	0.0589067	9.0264e-19	0.0252264	0.0191948	0.188768
ENSG00000230836	2	AC104135.4	75167385	rs2129604	2	75183257	A	G	0.446868	-0.00660005	0.00501107	0.187807	0.773306	0.0404531	1.85396e-81	-0.00853485	0.00649542	0.188853	0.497399	10
ENSG00000136878	9	USP20	132596977	rs3758337	9	132598101	T	C	0.225369	0.00784237	0.00593172	0.186132	0.314058	0.0265089	2.22384e-32	0.0249711	0.0190046	0.188863	0.604279	12
ENSG00000196922	8	ZNF252P	146198975	rs12678688	8	146203346	G	T	0.109384	-0.0106824	0.00799036	0.181252	0.18957	0.027638	6.93335e-12	-0.0563507	0.0429431	0.189447	0.780129	3
ENSG00000197444	10	OGDHL	50942689	rs7072121	10	50981186	A	G	0.185924	-0.00851628	0.00638199	0.182065	0.365212	0.0511301	9.14509e-13	-0.0233187	0.0177771	0.189611	0.0358554	6
ENSG00000173531	3	MST1	49721380	rs2005557	3	49701298	A	G	0.52824	0.0066874	0.00499507	0.180636	-0.171478	0.0265401	1.03943e-10	-0.0389986	0.0297483	0.189874	0.700904	7
ENSG00000166135	10	HIF1AN	102288829	rs1054399	10	102312565	T	C	0.21946	-0.00792528	0.00600138	0.186643	0.244352	0.0226168	3.29523e-27	-0.0324339	0.0247432	0.189918	0.575866	9
ENSG00000226479	2	TMEM185B	120978854	rs11550347	2	120980428	C	G	0.680631	0.00708986	0.00533673	0.184012	-0.200866	0.0251704	1.46032e-15	-0.0352965	0.0269342	0.190038	0.902666	7
ENSG00000257365	14	FNTB	65381203	rs4466998	14	65475540	A	C	0.510252	-0.00665677	0.00499763	0.182866	-0.177053	0.0241983	2.54058e-13	0.0375976	0.0286907	0.190044	0.175116	11
ENSG00000196381	19	ZNF781	38158652	rs705496	19	38427097	C	A	0.581769	0.00685474	0.00512295	0.180882	-0.237351	0.0368406	1.17409e-10	-0.0288802	0.0220444	0.190166	0.251083	17
ENSG00000160961	19	ZNF333	14800613	rs4808306	19	14801062	C	T	0.331385	0.00711516	0.00538962	0.186782	-0.282124	0.0269546	1.22948e-25	-0.02522	0.0192551	0.19027	0.0846734	10
ENSG00000145777	5	TSLP	110405760	rs3806933	5	110406742	T	C	0.428593	-0.00672463	0.00502586	0.180895	-0.247279	0.0385857	1.46892e-10	0.0271945	0.0207629	0.190276	0.970559	3
ENSG00000130193	8	THEM6	143808621	rs2585135	8	143814193	G	A	0.536415	-0.00659572	0.00498412	0.18572	0.214792	0.0236877	1.21609e-19	-0.0307075	0.0234502	0.190373	0.602394	10
ENSG00000206344	6	HCG27	31165537	rs3094606	6	31173678	G	A	0.842127	0.0107854	0.00816137	0.186331	0.416061	0.0431688	5.52487e-22	0.0259226	0.0197993	0.190443	0.0220685	20
ENSG00000115705	2	TPO	1377995	rs3755555	2	1499167	A	G	0.363787	-0.00687977	0.00518013	0.184142	-0.277885	0.0357518	7.68762e-15	0.0247576	0.0189114	0.190489	0.109039	11
ENSG00000160886	8	LY6K	143781529	rs2585135	8	143814193	G	A	0.536415	-0.00659572	0.00498412	0.18572	0.420976	0.0477627	1.20864e-18	-0.0156677	0.0119721	0.190643	0.886922	11
ENSG00000188234	10	AGAP4	46321042	rs10751387	10	46141837	C	T	0.54597	-0.00657292	0.00498123	0.186989	-0.430267	0.0427551	8.00855e-24	0.0152764	0.0116762	0.190758	0.000202429	10
ENSG00000206535	3	LNP1	100120037	rs2316701	3	100086477	A	G	0.626458	0.00696483	0.00522108	0.18221	-0.176485	0.0264708	2.60796e-11	-0.0394641	0.0301701	0.190854	0.611186	4
ENSG00000129204	17	USP6	5019733	rs3031	17	5113423	A	G	0.447128	-0.00661096	0.00497833	0.184195	0.149496	0.019893	5.69073e-14	-0.0442217	0.0338167	0.190979	0.818533	15
ENSG00000213585	5	VDAC1	133307606	rs56326224	5	133337503	G	A	0.124036	0.0102035	0.00760834	0.179891	-0.13342	0.0229261	5.90019e-09	-0.0764765	0.0585201	0.191266
ENSG00000013810	4	TACC3	1723227	rs4572936	4	1747971	T	C	0.187573	-0.00850278	0.00645097	0.187483	-0.473574	0.0475627	2.35456e-23	0.0179545	0.0137407	0.191327
ENSG00000249915	5	PDCD6	271736	rs7731759	5	290198	C	T	0.133347	0.00987242	0.00743287	0.184108	-0.208615	0.0290734	7.2065e-13	-0.0473236	0.0362349	0.191544	0.445886	4
ENSG00000254017	9	IGHEP2	5113549	rs3824433	9	5113577	T	C	0.275961	-0.00739746	0.00557422	0.184481	0.332191	0.0452406	2.09224e-13	-0.0222687	0.017052	0.191577	0.733056	5
ENSG00000105926	7	MPP6	24612887	rs10250643	7	24535650	G	T	0.273987	0.00736689	0.00559032	0.187572	-0.271424	0.0283705	1.09933e-21	-0.0271416	0.0207907	0.191734	0.605036	15
ENSG00000172548	5	NIPAL4	156887027	rs1823035	5	156747669	G	A	0.268108	0.00738151	0.00560603	0.187936	0.488677	0.0494654	5.12555e-23	0.0151051	0.0115733	0.191836	0.498928	12
ENSG00000237753	2	AC079922.3	113399409	rs4849090	2	113399795	C	T	0.820517	0.00851384	0.00651091	0.191	-0.642027	0.0303082	1.36126e-99	-0.0132609	0.0101605	0.191844	0.433687	11
ENSG00000163131	1	CTSS	150702672	rs3754212	1	150738200	G	A	0.359435	0.00682438	0.00519275	0.188775	0.31025	0.0281542	3.07238e-28	0.0219964	0.0168559	0.191905	0.172176	15
ENSG00000135698	16	MPHOSPH6	82181403	rs2303262	16	82203758	T	C	0.77278	0.00776902	0.00592331	0.189655	-0.420827	0.0327549	8.85561e-38	-0.0184613	0.0141486	0.191954	0.622701	7
ENSG00000168038	3	ULK4	41288090	rs17064124	3	41890803	G	A	0.161145	-0.00889579	0.00679527	0.190496	0.688075	0.0468017	6.26451e-49	-0.0129285	0.00991484	0.192249	0.758922	12
ENSG00000107902	10	LHPP	126150403	rs7099115	10	126168010	T	G	0.29481	-0.00730677	0.00545377	0.180322	-0.179405	0.0317288	1.56461e-08	0.0407278	0.0312409	0.192347
ENSG00000204356	6	NELFE	31919864	rs438999	6	31928306	G	A	0.0996049	0.0135848	0.0102926	0.186883	-0.207372	0.0250288	1.17782e-16	-0.0655093	0.0502593	0.192429	0.000507222	11
ENSG00000267939	19	CTD-2325M2.1	8073613	rs11881424	19	8003149	T	G	0.221244	-0.008118	0.00609715	0.183044	-0.348735	0.0549146	2.14616e-10	0.0232784	0.0178638	0.192537	0.134429	3
ENSG00000198945	6	L3MBTL3	130334844	rs6569648	6	130349119	T	C	0.760639	-0.00780702	0.00584123	0.181374	-0.242576	0.042672	1.31073e-08	0.0321838	0.0247366	0.193238	0.26056	4
ENSG00000233996	2	AC013439.4	190351206	rs2138373	2	189996292	G	A	0.925061	-0.0124072	0.00936745	0.185338	0.357712	0.0532873	1.90808e-11	-0.0346849	0.026692	0.19379	0.554602	5
ENSG00000235021	1	RP11-439E19.7	246853349	rs3007316	1	246873394	T	C	0.374627	-0.00689196	0.00521299	0.186143	0.285911	0.0406381	1.98483e-12	-0.0241053	0.018552	0.19383	0.403036	8
ENSG00000269837	19	RP11-15H20.5	23437855	rs11670874	19	23393286	C	T	0.300957	-0.00727279	0.00548445	0.184815	0.208116	0.0320816	8.75121e-11	-0.0349458	0.0268978	0.193873	0.714939	3
ENSG00000078053	7	AMPH	38423305	rs78611850	7	38512302	A	G	0.112329	-0.010295	0.00790675	0.192899	0.944341	0.0537877	5.27416e-69	-0.0109018	0.00839576	0.19412	0.811772	8
ENSG00000224205	22	AP000351.4	24329511	rs1002286	22	24257337	A	G	0.53713	0.00648734	0.0049857	0.193194	0.831155	0.0426824	1.85999e-84	0.00780521	0.0060119	0.194186	0.469829	17
ENSG00000262855	17	RP11-46I8.4	5030035	rs3031	17	5113423	A	G	0.447128	-0.00661096	0.00497833	0.184195	0.132459	0.0216364	9.23784e-10	-0.0499095	0.0384579	0.194367	0.604599	8
ENSG00000213203	7	GIMAP1	150413645	rs6980405	7	150442625	A	G	0.298753	0.00724172	0.00544309	0.183372	-0.161432	0.0276992	5.60817e-09	-0.0448593	0.0345849	0.194605
ENSG00000250470	22	AP000351.3	24319095	rs1002286	22	24257337	A	G	0.53713	0.00648734	0.0049857	0.193194	0.716445	0.0457534	2.89144e-55	0.0090549	0.00698293	0.194727	0.47657	17
ENSG00000005187	16	ACSM3	20621565	rs2301771	16	20811681	T	C	0.730638	-0.00731604	0.00560893	0.192113	0.561026	0.0468484	4.78412e-33	-0.0130405	0.0100568	0.194739	0.341242	17
ENSG00000155393	16	HEATR3	50099852	rs2287196	16	50120122	T	C	0.716239	0.00717161	0.00550679	0.192807	0.392997	0.0286533	8.18879e-43	0.0182485	0.0140753	0.194807	0.584523	18
ENSG00000159202	17	UBE2Z	46985731	rs46522	17	46988597	T	C	0.530932	-0.00654092	0.00497571	0.188654	0.173779	0.0223188	6.90379e-15	-0.0376393	0.0290376	0.194898	0.635579	6
ENSG00000176659	20	C20orf197	58630980	rs242791	20	58627497	A	G	0.671136	0.00695463	0.00530147	0.189578	0.314609	0.038076	1.42472e-16	0.0221056	0.017062	0.195112	0.283149	3
ENSG00000258701	14	LINC00638	105287538	rs2498778	14	105283159	T	C	0.210352	-0.00796441	0.00610897	0.192328	-0.54193	0.0472431	1.84294e-30	0.0146964	0.0113452	0.195188	0.280531	8
ENSG00000235081	19	AC010492.2	54732911	rs36615	19	54705207	A	G	0.161841	0.00897973	0.00684264	0.189412	-0.453331	0.0573757	2.76454e-15	-0.0198083	0.0153009	0.195464
ENSG00000175970	12	UNC119B	121148238	rs2948149	12	121162854	G	T	0.392739	-0.00675019	0.00508969	0.184757	0.172668	0.0293617	4.08499e-09	-0.0390935	0.0302171	0.19575	0.663695	3
ENSG00000260404	4	RP11-384K6.6	119512928	rs10022024	4	119511022	G	T	0.373617	0.00665311	0.00512722	0.194423	-0.437174	0.0266409	1.62576e-60	-0.0152184	0.0117647	0.195815	0.184612	16
ENSG00000237742	6	RP11-624M8.1	125899704	rs1343116	6	126069702	A	C	0.610763	0.00676894	0.00517922	0.191233	-0.255177	0.028808	8.15773e-19	-0.0265265	0.0205163	0.19603	0.122193	5
ENSG00000204978	19	C19orf69	41949063	rs17318596	19	41937095	A	G	0.360897	0.00696088	0.00524077	0.184107	-0.260561	0.0461596	1.65384e-08	-0.026715	0.0206627	0.196043
ENSG00000243389	2	AC012442.5	113346617	rs4849090	2	113399795	C	T	0.820517	0.00851384	0.00651091	0.191	-0.465797	0.0542609	9.1314e-18	-0.018278	0.0141392	0.19611	0.603156	8
ENSG00000166529	7	ZSCAN21	99647390	rs55969052	7	99650317	C	T	0.278952	0.00719202	0.00553521	0.193833	-0.332685	0.0273851	5.85011e-34	-0.0216181	0.0167329	0.196373	0.0749408	12
ENSG00000182993	12	C12orf60	14956506	rs7959540	12	14955702	A	T	0.564372	0.00655772	0.00504997	0.194093	-0.441832	0.0346907	3.71555e-37	-0.0148421	0.0114889	0.196403	0.963075	9
ENSG00000115380	2	EFEMP1	56093102	rs74938797	2	56189500	T	C	0.626221	0.00685543	0.00515688	0.183724	-0.122582	0.0224137	4.52437e-08	-0.0559253	0.0432938	0.19644
ENSG00000138600	15	SPPL2A	50999506	rs11635825	15	50954947	C	T	0.147269	0.00913095	0.00697946	0.190785	-0.241681	0.0300778	9.34263e-16	-0.037781	0.0292591	0.196614	0.625265	7
ENSG00000183751	16	TBL3	2022038	rs67220861	16	2026986	A	G	0.0895153	-0.0113556	0.00866777	0.190163	0.205476	0.0276214	1.01437e-13	-0.0552648	0.042833	0.196968
ENSG00000225264	7	ZNRF2P2	29638411	rs11763214	7	29717242	G	T	0.0663247	-0.0132098	0.0100379	0.188175	0.601693	0.0923226	7.15907e-11	-0.0219544	0.0170195	0.197066	0.745524	3
ENSG00000149269	11	PAK1	77032752	rs2602488	11	77029689	G	A	0.344661	0.00684415	0.00524204	0.191679	0.203165	0.0253557	1.12305e-15	0.0336876	0.0261422	0.197526	0.21649	4
ENSG00000260911	16	RP11-196G11.2	31054471	rs35468353	16	31056433	G	A	0.376089	-0.00665235	0.00513042	0.194752	0.387763	0.033437	4.27578e-31	-0.0171557	0.0133133	0.197531	0.754175	20
ENSG00000162817	1	C1orf115	220863187	rs1494373	1	220929356	C	T	0.124837	-0.0098784	0.00750876	0.188314	-0.328024	0.0515166	1.92335e-10	0.0301149	0.0233744	0.197617	0.0681315	5
ENSG00000151413	14	NUBPL	31959162	rs1897141	14	32240738	C	T	0.63111	0.00670237	0.00515419	0.193474	-0.205139	0.0218921	7.22221e-21	-0.0326723	0.0253661	0.197736	0.0493363	18
ENSG00000213024	19	NUP62	50410082	rs3826777	19	50431388	A	G	0.353079	0.00693317	0.00529678	0.190554	-0.164917	0.0228534	5.34251e-13	-0.0420404	0.0326419	0.197772	0.679853	4
ENSG00000169136	19	ATF5	50431959	rs57737990	19	50425851	A	G	0.353396	0.00691292	0.00528592	0.190942	-0.2719	0.0368389	1.57361e-13	-0.0254245	0.0197435	0.197836	0.691841	7
ENSG00000139291	12	TMEM19	72079867	rs11178896	12	72098297	G	A	0.144052	0.00935882	0.00710219	0.187591	-0.145162	0.0239436	1.3389e-09	-0.0644716	0.0500683	0.19786	0.0496068	5
ENSG00000116191	1	RALGPS2	178694300	rs4652308	1	178637915	C	T	0.469586	0.00654181	0.00500186	0.190916	0.265517	0.0361402	2.02931e-13	0.024638	0.0191344	0.197874	0.278182	5
ENSG00000132429	6	POPDC3	105606155	rs414074	6	105553910	C	T	0.954838	-0.0159692	0.0122464	0.192236	-0.327129	0.0402319	4.25479e-16	0.0488162	0.0379143	0.197906
ENSG00000237927	6	RP3-393E18.2	160007987	rs2758330	6	160104844	T	G	0.801487	-0.00804438	0.00621599	0.195616	-0.37754	0.0296356	3.57192e-37	0.0213074	0.0165492	0.197914	0.397279	14
ENSG00000169019	4	COMMD8	47452885	rs6837266	4	47476595	G	C	0.575892	0.00666552	0.00504915	0.186792	-0.154099	0.0265367	6.35947e-09	-0.0432548	0.0336016	0.197996
ENSG00000256771	19	ZNF253	19976695	rs58205702	19	19971156	C	T	0.163281	0.00885538	0.00682131	0.194221	-0.341329	0.0347346	8.63324e-23	-0.0259438	0.0201582	0.19809	0.532759	9
ENSG00000148019	9	CEP78	80850978	rs7873943	9	80909407	T	C	0.380447	0.00671675	0.0051403	0.19132	0.189545	0.026239	5.05571e-13	0.0354362	0.0275592	0.198507	0.457944	6
ENSG00000196678	16	ERI2	20791515	rs2301771	16	20811681	T	C	0.730638	-0.00731604	0.00560893	0.192113	0.194089	0.0256021	3.42953e-14	-0.0376943	0.0293234	0.198629
ENSG00000110711	11	AIP	67250512	rs11601325	11	67227006	A	G	0.421869	0.00658101	0.0050518	0.192676	-0.155535	0.0198414	4.54464e-15	-0.0423121	0.0329256	0.198764	0.348748	11
ENSG00000143149	1	ALDH9A1	165631453	rs10918242	1	165656600	G	A	0.363566	0.0066995	0.00518926	0.196692	-0.35677	0.0270312	8.95592e-40	-0.0187782	0.0146145	0.198827	0.738437	9
ENSG00000104408	8	EIF3E	109213445	rs611744	8	109228008	G	A	0.458401	-0.00660425	0.00503046	0.189233	-0.120237	0.019225	3.99558e-10	0.0549269	0.0427497	0.198845	0.953231	7
ENSG00000165338	10	HECTD2	93170096	rs7893432	10	93367514	A	C	0.0821404	0.0116483	0.00898909	0.195035	0.455972	0.048207	3.12005e-21	0.0255461	0.0198983	0.1992	0.585574	6
ENSG00000168883	2	USP39	85829979	rs6733550	2	85828014	G	T	0.358937	0.0067775	0.00519794	0.192273	-0.150303	0.0205368	2.50347e-13	-0.0450922	0.0351276	0.199258	0.175561	3
ENSG00000272491	1	RP5-1024N4.4	48693560	rs2134477	1	48609038	C	A	0.481647	0.00654326	0.00504119	0.194301	0.369556	0.0427291	5.2041e-18	0.0177057	0.013794	0.199287	0.868347	11
ENSG00000233016	9	SNHG7	139615818	rs11793962	9	139617379	A	G	0.367765	-0.006762	0.00520986	0.194314	-0.233294	0.0274827	2.08854e-17	0.0289849	0.0225913	0.199488
ENSG00000255185	16	PDXDC2P	70044654	rs62051324	16	70031939	A	G	0.382876	-0.00656037	0.00510533	0.198791	-0.781486	0.036016	2.12781e-104	0.00839474	0.0065443	0.199577	0.117316	20
ENSG00000069712	1	KIAA1107	92632542	rs560389	1	92647223	G	A	0.666116	-0.00695893	0.00527686	0.187248	-0.151711	0.0275494	3.65273e-08	0.0458696	0.0357658	0.199667	0.588935	5
ENSG00000177990	12	DPY19L2	63952693	rs12320510	12	64073227	T	C	0.360438	0.0067068	0.00518323	0.195686	0.339306	0.0356248	1.65949e-21	0.0197662	0.0154163	0.199785	0.879878	10
ENSG00000125814	20	NAPB	23355159	rs6076065	20	23368411	A	C	0.38988	-0.00662644	0.00509593	0.193485	0.241684	0.0316784	2.36036e-14	-0.0274178	0.0213892	0.199894	0.156385	7
ENSG00000136371	15	MTHFS	80125927	rs34652312	15	80129288	T	C	0.268776	-0.00720221	0.0056069	0.198958	-0.779743	0.0418785	2.24747e-77	0.00923665	0.00720779	0.200025	0.418905	16
ENSG00000162882	2	HAAO	42994229	rs1992286	2	42990336	G	T	0.541713	-0.00651852	0.00499731	0.192095	0.193746	0.028286	7.4093e-12	-0.0336447	0.0262566	0.200061	0.387971	5
ENSG00000145982	6	FARS2	5261277	rs78877920	6	5248118	C	T	0.020357	0.0230136	0.0176527	0.19234	0.864507	0.125046	4.72846e-12	0.0266205	0.0207793	0.200155
ENSG00000155115	6	GTF3C6	111279763	rs9374227	6	111283592	T	C	0.177056	0.008489	0.00645979	0.188803	0.128402	0.0224143	1.01274e-08	0.0661127	0.0516159	0.200243	0.699225	4
ENSG00000106688	9	SLC1A1	4490444	rs7031998	9	4490134	G	T	0.722614	0.0072189	0.0055588	0.194067	0.312185	0.040436	1.15907e-14	0.0231238	0.0180563	0.200316
ENSG00000143409	1	FAM63A	150969025	rs59942146	1	150974311	A	G	0.0521548	0.0147673	0.0113319	0.192519	-0.38435	0.0556196	4.83506e-12	-0.0384215	0.030003	0.200338
ENSG00000258365	12	RP11-1105G2.3	94671534	rs11107494	12	94668489	C	T	0.178952	0.00850746	0.00648512	0.189573	-0.293843	0.0498274	3.69676e-09	-0.0289524	0.0226095	0.200354	0.600029	6
ENSG00000136932	9	C9orf156	100666771	rs6586	9	100666931	T	C	0.392603	-0.00653066	0.00508823	0.199322	0.612732	0.0333315	1.79828e-75	-0.0106583	0.00832438	0.200416	0.0233258	18
ENSG00000182919	11	C11orf54	93474757	rs10741476	11	93477621	G	A	0.625602	-0.00657194	0.005126	0.199815	-0.665867	0.0292422	8.94386e-115	0.00986975	0.00771043	0.200527	0.649618	19
ENSG00000103249	16	CLCN7	1494935	rs35523252	16	1512731	G	A	0.13133	0.00944331	0.00732342	0.197236	-0.340021	0.0320469	2.67412e-26	-0.0277727	0.0216966	0.200528	0.134189	11
ENSG00000104953	19	TLE6	2977444	rs2277739	19	2977362	A	G	0.484236	-0.0065351	0.00504746	0.195413	-0.379658	0.0448731	2.65762e-17	0.0172131	0.0134495	0.200604	0.94263	4
ENSG00000204536	6	CCHCR1	31110216	rs3130932	6	31133943	A	C	0.673796	0.00791822	0.00615951	0.198608	-0.475823	0.0359411	5.22679e-40	-0.0166411	0.0130058	0.200718	0.00075857	20
ENSG00000132825	20	PPP1R3D	58511894	rs242791	20	58627497	A	G	0.671136	0.00695463	0.00530147	0.189578	0.165943	0.0292661	1.42677e-08	0.0419098	0.0327914	0.201224	0.096793	3
ENSG00000023697	12	DERA	16064106	rs12368628	12	16128785	G	C	0.273868	-0.0071925	0.00559573	0.198668	-0.439144	0.039571	1.2882e-28	0.0163785	0.0128275	0.201666	0.598784	4
ENSG00000021826	2	CPS1	211342406	rs3856349	2	211346051	C	T	0.516101	0.0064122	0.0049774	0.197654	0.388792	0.0405269	8.51987e-22	0.0164926	0.0129171	0.201672	0.0855527	10
ENSG00000116213	1	WRAP73	3547331	rs6697769	1	3570883	T	C	0.478721	0.0064175	0.00500564	0.199823	0.324565	0.0232323	2.36236e-44	0.0197726	0.0154874	0.201712	0.301214	12
ENSG00000221995	17	TIAF1	27400537	rs12949109	17	27630995	A	G	0.0406467	-0.0162248	0.0126157	0.198416	0.579768	0.0552401	9.06796e-26	-0.027985	0.0219227	0.201767	0.347151	6
ENSG00000259548	15	RP11-38G5.2	80124808	rs34652312	15	80129288	T	C	0.268776	-0.00720221	0.0056069	0.198958	0.585799	0.053167	3.12599e-28	-0.0122947	0.0096362	0.201996	0.387671	3
ENSG00000223865	6	HLA-DPB1	33043703	rs3128918	6	33061098	C	T	0.164115	-0.00887847	0.00676863	0.189619	0.214226	0.0392558	4.83742e-08	-0.0414444	0.0324956	0.202174	0.105866	4
ENSG00000260051	16	LA16c-390E6.4	1501761	rs35523252	16	1512731	G	A	0.13133	0.00944331	0.00732342	0.197236	-0.429244	0.0500908	1.041e-17	-0.0219999	0.0172533	0.20227	0.182253	7
ENSG00000170270	14	C14orf142	93669239	rs10132640	14	93684814	C	T	0.171837	0.00856031	0.00655497	0.191578	-0.196556	0.0333307	3.69861e-09	-0.0435515	0.0341571	0.202296
ENSG00000168899	2	VAMP5	85811531	rs6733550	2	85828014	G	T	0.358937	0.0067775	0.00519794	0.192273	-0.167166	0.027791	1.79773e-09	-0.0405435	0.0318166	0.202562
ENSG00000180773	11	SLC36A4	92877341	rs3943572	11	92930316	A	G	0.216191	0.00776934	0.00605398	0.199372	-0.326434	0.0312384	1.46904e-25	-0.0238006	0.0186851	0.202743	0.3276	3
ENSG00000262089	17	RP11-589P10.5	6897961	rs2292352	17	6902887	G	A	0.570527	0.00653186	0.00502567	0.193704	0.255691	0.0409662	4.33372e-10	0.0255459	0.0200769	0.203229
ENSG00000079393	10	DUSP13	76854192	rs3088142	10	76854564	T	C	0.406527	0.00657132	0.00506691	0.194663	-0.110978	0.0171549	9.85451e-11	-0.0592128	0.0465653	0.203513	0.0453894	4
ENSG00000106133	7	NSUN5P2	72418120	rs73131530	7	72308840	A	T	0.0734933	0.0123924	0.00952311	0.193156	0.556973	0.0932153	2.29917e-09	0.0222496	0.0174988	0.203553	0.865941	3
ENSG00000163466	2	ARPC2	219081817	rs10206984	2	219066980	T	C	0.503389	0.00637972	0.00500126	0.202089	0.311172	0.0224904	1.5507e-43	0.0205022	0.0161405	0.204001	0.452066	13
ENSG00000108839	17	ALOX12	6899384	rs2292352	17	6902887	G	A	0.570527	0.00653186	0.00502567	0.193704	0.236443	0.0395397	2.23292e-09	0.0276255	0.0217516	0.204068
ENSG00000228106	1	RP11-452F19.3	222988364	rs11597	1	223010442	T	G	0.0862086	0.0114404	0.00888121	0.197691	0.52073	0.0693364	5.90374e-14	0.0219699	0.0173044	0.204221	0.0769483	3
ENSG00000164306	4	PRIMPOL	185570767	rs113420705	4	185570553	C	T	0.262298	-0.00718299	0.00562039	0.201241	0.347368	0.0329092	4.79872e-26	-0.0206783	0.0162981	0.204528	0.549716	18
ENSG00000037637	1	FBXO42	16573334	rs139527123	1	16727304	GCTT	G	0.12702	-0.00964526	0.00742922	0.194189	0.231433	0.0389371	2.78547e-09	-0.0416763	0.0328578	0.204662	0.124069	3
ENSG00000145414	4	NAF1	164031225	rs10708323	4	164083254	G	GT	0.809329	0.00813368	0.00632739	0.198628	-0.224653	0.0298336	5.06655e-14	-0.0362055	0.0285726	0.205105	0.747378	3
ENSG00000103496	16	STX4	31044210	rs732173	16	31050023	A	C	0.368383	-0.00673426	0.00523326	0.198157	0.194122	0.0267102	3.65603e-13	-0.0346909	0.0273779	0.205116	0.960146	14
ENSG00000099991	22	CABIN1	24407642	rs1002286	22	24257337	A	G	0.53713	0.00648734	0.0049857	0.193194	0.120718	0.0217549	2.87324e-08	0.0537396	0.0424207	0.205217
ENSG00000150867	10	PIP4K2A	22823778	rs9783154	10	22827411	C	A	0.320131	0.00683749	0.00532094	0.198787	-0.198123	0.0269077	1.79742e-13	-0.0345113	0.0272627	0.205555	0.149568	6
ENSG00000205209	19	SCGB2B2	35084234	rs2290652	19	35175208	G	A	0.363586	-0.00677748	0.00524737	0.196497	0.269175	0.0426458	2.75685e-10	-0.0251787	0.0198982	0.205737	0.914594	4
ENSG00000104738	8	MCM4	48872745	rs762679	8	48885436	A	T	0.854414	0.00908908	0.00707349	0.19881	0.212735	0.0294708	5.2568e-13	0.0427249	0.0337729	0.205849	0.986795	6
ENSG00000229246	13	RP11-521J24.1	81617805	rs9601536	13	81628365	A	G	0.0773173	-0.0119048	0.00930167	0.200595	-0.41382	0.0500127	1.2921e-16	0.0287681	0.0227449	0.205938	0.518986	3
ENSG00000106624	7	AEBP1	44143960	rs2537190	7	44144779	T	C	0.41117	-0.00651408	0.00505282	0.197329	-0.123689	0.0193686	1.70209e-10	0.052665	0.0416751	0.206337	0.674192	3
ENSG00000074219	19	TEAD2	49843852	rs11882571	19	49885000	T	C	0.242814	0.00747916	0.00586852	0.202502	0.382533	0.0399795	1.08744e-21	0.0195517	0.0154767	0.206482	0.907862	7
ENSG00000166261	11	ZNF202	123594885	rs687335	11	123598691	G	A	0.690079	-0.00700391	0.00540887	0.195357	-0.111705	0.0199564	2.17515e-08	0.0627001	0.0496998	0.207101	0.544723	3
ENSG00000196810	4	CTBP1-AS2	1243088	rs1250129	4	1254930	G	A	0.882609	-0.00990175	0.00774319	0.200978	-0.358507	0.0471369	2.83451e-14	0.0276194	0.0219016	0.207284	0.385432	6
ENSG00000198931	16	APRT	88875747	rs1799842	16	88875671	C	T	0.0639788	-0.0129293	0.0101551	0.202952	-0.381845	0.0417777	6.2493e-20	0.0338601	0.0268516	0.207306	0.192818	4
ENSG00000167653	8	PSCA	143751726	rs2294008	8	143761931	T	C	0.448673	-0.0065463	0.00505248	0.195093	0.262871	0.0479395	4.17246e-08	-0.0249031	0.0197496	0.207331	0.846255	4
ENSG00000124116	20	WFDC3	44376583	rs3746493	20	44418564	G	A	0.67023	-0.00669436	0.00528206	0.205021	0.593841	0.0475708	9.20689e-36	-0.011273	0.00894046	0.207347	0.121456	20
ENSG00000157851	2	DPYSL5	27070615	rs6717682	2	27069211	G	A	0.412956	0.00650474	0.00509927	0.202089	-0.340314	0.0415499	2.60147e-16	-0.0191139	0.0151647	0.207515	0.00724373	11
ENSG00000136986	8	DERL1	124025404	rs7159	8	124027628	C	T	0.652421	-0.00665646	0.00522993	0.203102	-0.242431	0.0268007	1.48714e-19	0.0274571	0.0217854	0.207544	0.20086	6
ENSG00000255468	11	RP11-867G23.8	66115421	rs7107191	11	66140397	A	G	0.68987	-0.00691191	0.00539286	0.199956	-0.25512	0.0376442	1.22582e-11	0.0270928	0.0215132	0.207902
ENSG00000228775	7	WEE2-AS1	141404138	rs2233998	7	141478308	C	T	0.48866	0.0063438	0.00497957	0.202675	0.238716	0.0289168	1.51563e-16	0.0265747	0.0211067	0.208008	0.774877	11
ENSG00000107798	10	LIPA	90973326	rs2297475	10	90984623	G	A	0.122361	0.00957052	0.0075789	0.206667	0.541714	0.0382721	1.7574e-45	0.0176671	0.0140462	0.208468	0.126846	5
ENSG00000164305	4	CASP3	185548850	rs113420705	4	185570553	C	T	0.262298	-0.00718299	0.00562039	0.201241	0.167337	0.0241281	4.05226e-12	-0.0429253	0.0341528	0.208804	0.464674	6
ENSG00000182718	15	ANXA2	60639333	rs8033800	15	60689179	A	T	0.602867	-0.00654497	0.00509376	0.198827	0.141761	0.0234534	1.50002e-09	-0.046169	0.0367349	0.20882
ENSG00000002746	7	HECW1	43152198	rs55687362	7	43287807	G	A	0.16451	-0.00857999	0.00679468	0.206678	0.619143	0.0503946	1.07848e-34	-0.0138578	0.0110321	0.209067	0.0642494	10
ENSG00000172554	2	SNTG2	946554	rs11127459	2	1091831	G	A	0.520966	0.00632358	0.00499556	0.205571	0.3657	0.0364794	1.18553e-23	0.0172917	0.0137687	0.209164	0.490253	10
ENSG00000117481	1	NSUN4	46805849	rs7515284	1	46809419	G	A	0.296186	0.00687121	0.00545616	0.207905	-0.461418	0.0273511	7.45388e-64	-0.0148915	0.0118577	0.209169	0.877425	14
ENSG00000131507	5	NDFIP1	141488070	rs181826	5	141526057	A	C	0.617983	0.00645188	0.00512104	0.207713	0.458588	0.0304139	2.25219e-51	0.014069	0.0112059	0.209297	0.836423	12
ENSG00000259994	10	RP11-305E6.4	30591755	rs12221163	10	30626003	T	C	0.543971	-0.00631601	0.00499538	0.206097	0.31061	0.0307494	5.45001e-24	-0.0203342	0.016208	0.209631	0.442992	4
ENSG00000170049	17	KCNAB3	7825177	rs11650083	17	7847955	A	C	0.460901	-0.00641664	0.00498677	0.198188	-0.214742	0.0381959	1.88633e-08	0.0298807	0.0238226	0.209733
ENSG00000144230	2	GPR17	128403439	rs111343454	2	128381211	C	A	0.05707	0.013554	0.0107682	0.208139	1.26194	0.0849358	6.21351e-50	0.0107406	0.00856362	0.209764	0.593751	12
ENSG00000250027	4	RP11-563E2.2	164029937	rs10708323	4	164083254	G	GT	0.809329	0.00813368	0.00632739	0.198628	-0.266902	0.0469269	1.28832e-08	-0.0304744	0.0243047	0.209898
ENSG00000141564	17	RPTOR	78518619	rs12601101	17	78709557	G	A	0.236022	-0.00739795	0.00584513	0.205634	0.270631	0.0305095	7.28972e-19	-0.0273359	0.0218169	0.210217	0.924932	11
ENSG00000166750	17	SLFN5	33570055	rs11080327	17	33571546	A	G	0.4846	0.00624133	0.00497196	0.209368	0.502504	0.0249652	4.18014e-90	0.0124205	0.00991359	0.210252	0.612354	18
ENSG00000127328	12	RAB3IP	70132461	rs796538	12	70038508	A	G	0.459134	0.00631356	0.00499989	0.206683	-0.249402	0.0249524	1.60087e-23	-0.0253148	0.0202069	0.210285	0.204227	4
ENSG00000107951	10	MTPAP	30598730	rs12221163	10	30626003	T	C	0.543971	-0.00631601	0.00499538	0.206097	0.215958	0.0234012	2.74437e-20	-0.0292465	0.0233473	0.210326	0.654321	4
ENSG00000142534	19	RPS11	49999622	rs2946863	19	50013045	C	G	0.104058	-0.0103371	0.00820171	0.207538	-0.253447	0.0225256	2.27633e-29	0.040786	0.032563	0.210378	0.0421199	9
ENSG00000235954	22	TTC28-AS1	28315364	rs75650828	22	28415655	A	G	0.0529424	-0.0142418	0.0112532	0.205664	0.69213	0.0819377	2.98805e-17	-0.0205768	0.0164403	0.210713	0.868186	8
ENSG00000267244	19	CTB-31O20.4	1822088	rs4807145	19	1821637	G	A	0.747722	0.00737345	0.00581116	0.204497	-0.283877	0.0373311	2.86428e-14	-0.0259741	0.0207537	0.210737	0.734944	4
ENSG00000238078	1	RP11-295M18.2	221002597	rs11118620	1	221028508	C	T	0.291884	-0.00698247	0.00555539	0.208796	0.643644	0.0475924	1.12719e-41	-0.0108483	0.00866835	0.210756	0.000127818	11
ENSG00000153774	16	CFDP1	75327596	rs4887818	16	75361995	C	T	0.593268	0.00647384	0.0050923	0.203622	-0.170663	0.0240095	1.17614e-12	-0.0379335	0.0303118	0.210773	0.757503	4
ENSG00000272823	1	RP11-295M18.6	221002018	rs11118620	1	221028508	C	T	0.291884	-0.00698247	0.00555539	0.208796	0.657643	0.049567	3.56106e-40	-0.0106174	0.00848524	0.210832	0.000177457	11
ENSG00000257218	12	GATC	120884241	rs2673625	12	121020434	G	A	0.3384	0.00661259	0.00527398	0.209909	-0.593175	0.0319588	6.69496e-77	-0.0111478	0.00891137	0.210948	0.479878	14
ENSG00000095397	9	DFNB31	117164360	rs12339210	9	117170241	C	G	0.126395	-0.00956911	0.00750281	0.202167	0.357403	0.0565067	2.53288e-10	-0.026774	0.0214151	0.211212	0.101705	4
ENSG00000101282	20	RSPO4	939095	rs2207322	20	1002255	C	T	0.790269	-0.00776635	0.00615418	0.206962	-0.50224	0.0571304	1.48079e-18	0.0154634	0.0123791	0.211607	0.447962	4
ENSG00000109929	11	SC5D	121163162	rs891441	11	121165092	T	G	0.571586	-0.00638131	0.00501398	0.203124	-0.156549	0.0243382	1.25739e-10	0.0407624	0.0326491	0.211848	0.780524	3
ENSG00000166012	11	TAF1D	93463114	rs10741476	11	93477621	G	A	0.625602	-0.00657194	0.005126	0.199815	-0.0804287	0.0146549	4.06091e-08	0.0817114	0.0654494	0.21186
ENSG00000112031	6	MTRF1L	153308497	rs6921137	6	153308198	G	T	0.696697	-0.00680673	0.00544579	0.211334	-0.674532	0.0262337	8.48666e-146	0.010091	0.00808297	0.211873	0.188265	20
ENSG00000108784	17	NAGLU	40688190	rs8068844	17	40571284	C	T	0.340681	-0.00669871	0.00523986	0.201104	-0.122484	0.0211515	7.00536e-09	0.0546905	0.0438101	0.211901	0.799972	8
ENSG00000257551	1	HLA-AS1	221006105	rs11118620	1	221028508	C	T	0.291884	-0.00698247	0.00555539	0.208796	0.541064	0.0513056	5.30573e-26	-0.0129051	0.0103402	0.212013	0.000797951	9
ENSG00000107736	10	CDH23	73156691	rs9415051	10	73566778	A	G	0.474085	-0.00629285	0.00498355	0.206688	0.278508	0.0339665	2.41409e-16	-0.0225949	0.0181047	0.212027	0.163916	3
ENSG00000213290	19	PGK1P2	12670385	rs2861410	19	12664631	A	G	0.664341	-0.00671627	0.0053457	0.208975	-0.481948	0.0447153	4.36623e-27	0.0139357	0.011167	0.212054	0.170308	8
ENSG00000115446	2	UNC50	99225042	rs12617721	2	99083892	C	A	0.264046	0.0072227	0.00566228	0.202103	0.147313	0.0245414	1.9414e-09	0.0490296	0.0392954	0.212133	0.447083	4
ENSG00000109445	4	ZNF330	142142041	rs17007017	4	142142729	G	A	0.246546	0.00722903	0.00577909	0.210974	-0.497948	0.0285915	6.24261e-68	-0.0145176	0.0116357	0.212148	0.501379	9
ENSG00000157823	15	AP3S2	90373831	rs2028299	15	90374257	A	C	0.718946	0.00701444	0.0055448	0.205854	-0.143474	0.0191093	5.99971e-14	-0.04889	0.0391915	0.212227	0.0939511	3
ENSG00000177981	12	ASB8	48541571	rs7975956	12	48635218	A	G	0.308821	0.0068861	0.00538691	0.201143	0.18511	0.033132	2.30973e-08	0.0372	0.0298531	0.212727	0.00698437	3
ENSG00000248489	5	CTD-2007H13.3	98264875	rs466340	5	98240022	G	T	0.275712	0.00699692	0.0055429	0.206833	0.328437	0.0421183	6.29169e-15	0.0213037	0.0170963	0.212728	0.706281	4
ENSG00000151893	10	CACUL1	120433679	rs6585505	10	120496670	C	T	0.787692	-0.00763935	0.00611531	0.211586	-0.59512	0.0340731	2.6009e-68	0.0128367	0.010302	0.212752	0.807411	8
ENSG00000255529	15	POLR2M	57884231	rs16977644	15	58004888	C	T	0.221849	0.00768509	0.00602589	0.202187	0.152064	0.0261283	5.88879e-09	0.0505385	0.0405676	0.212844	0.943227	3
ENSG00000260776	15	RP11-114H24.2	78206559	rs62008594	15	78234477	G	A	0.490343	-0.00618851	0.00496118	0.212256	0.971023	0.0409317	2.08688e-124	-0.00637319	0.00511629	0.212887	0.258391	20
ENSG00000270964	15	RP11-502I4.3	67833410	rs2899726	15	67906954	A	G	0.787949	-0.00760295	0.00607868	0.211024	-0.504924	0.0374184	1.69662e-41	0.0150576	0.0120904	0.212978	0.924675	13
ENSG00000100077	22	ADRBK2	25960816	rs2103527	22	25923169	A	G	0.321337	-0.00676391	0.00535329	0.206407	-0.249194	0.034667	6.56426e-13	0.0271431	0.0218118	0.213342
ENSG00000237352	1	RP11-145M4.3	59522315	rs2764899	1	59466301	A	G	0.391477	0.00642557	0.00510683	0.208308	-0.303385	0.0361642	4.89898e-17	-0.0211796	0.0170211	0.213384	0.0288758	4
ENSG00000164404	5	GDF9	132196873	rs30180	5	132201793	A	G	0.576609	0.00628475	0.00502276	0.210842	0.381818	0.032282	2.81141e-32	0.0164601	0.0132283	0.213385	0.374703	9
ENSG00000259828	6	RP11-63E9.1	141768148	rs12212337	6	141764804	G	A	0.539458	-0.00625035	0.00500121	0.211384	0.381514	0.0304315	4.69402e-36	-0.016383	0.0131738	0.213645	0.4568	8
ENSG00000095917	16	TPSD1	1306060	rs4984778	16	1297516	G	C	0.695283	0.00673519	0.00539169	0.2116	0.658319	0.0517352	4.30635e-37	0.0102309	0.00822946	0.213793	0.829396	15
ENSG00000097021	1	ACOT7	6324329	rs45526846	1	6488123	A	G	0.0821781	0.0113522	0.00900924	0.207648	0.453056	0.0597833	3.50114e-14	0.0250569	0.0201585	0.213869	0.959652	6
ENSG00000241043	9	GVQW1	32566787	rs10813835	9	32559114	T	C	0.607299	-0.00640475	0.00511456	0.210476	-0.467982	0.0470297	2.50237e-23	0.0136859	0.0110152	0.214067	0.415729	7
ENSG00000152580	3	IGSF10	151143172	rs9835542	3	151218277	C	T	0.166759	-0.00851318	0.00670811	0.20441	-0.336238	0.0552435	1.15427e-09	0.0253189	0.0203796	0.214101
ENSG00000259683	15	RP11-182J1.14	84944427	rs11633181	15	84952974	G	C	0.277402	0.00700065	0.0055654	0.208433	0.428778	0.0546496	4.29695e-15	0.016327	0.0131454	0.214227	0.796061	16
ENSG00000196935	12	SRGAP1	64238073	rs61931202	12	64443651	G	T	0.270355	-0.00712919	0.00562374	0.204907	0.20474	0.0332434	7.32908e-10	-0.0348207	0.0280436	0.21436
ENSG00000169855	3	ROBO1	78646390	rs6786179	3	79177030	G	A	0.703679	-0.00689686	0.00547987	0.208182	0.299812	0.0397168	4.3946e-14	-0.0230039	0.01853	0.214442	0.0219823	5
ENSG00000168026	3	TTC21A	39149152	rs12635796	3	39110246	T	C	0.108876	0.00996625	0.0079867	0.212084	0.560565	0.0512007	6.76395e-28	0.0177789	0.0143398	0.215039	0.168991	8
ENSG00000010017	6	RANBP9	13621730	rs204239	6	13732840	T	C	0.234348	0.00740895	0.00589294	0.20866	-0.160249	0.0214667	8.32937e-14	-0.046234	0.0372915	0.21505	0.999634	4
ENSG00000113240	5	CLK4	178029665	rs596780	5	178018665	C	T	0.454787	-0.00622153	0.0049882	0.212306	-0.274961	0.0243272	1.27338e-29	0.022627	0.0182516	0.215077	0.547274	7
ENSG00000087338	2	GMCL1	70056774	rs2228203	2	70033584	T	C	0.193872	0.00788801	0.00630186	0.210681	-0.33978	0.0378172	2.59197e-19	-0.0232151	0.018726	0.215078	0.187299	11
ENSG00000203288	1	RP11-98D18.9	151763280	rs3790514	1	151744168	C	T	0.157655	0.00865245	0.00682103	0.20462	-0.351078	0.0601023	5.17822e-09	-0.0246454	0.0198816	0.215122
ENSG00000029639	6	TFB1M	155578643	rs912720	6	155580773	G	T	0.102586	-0.0104905	0.00824462	0.203227	0.29712	0.0543341	4.54145e-08	-0.0353073	0.0284897	0.215235
ENSG00000235109	6	ZSCAN31	28292470	rs1015811	6	28448086	G	A	0.253272	0.00745253	0.00592976	0.208826	0.241302	0.0325254	1.18121e-13	0.0308847	0.0249241	0.215291	0.58801	20
ENSG00000234231	2	AC093616.4	88000503	rs62140474	2	87985242	G	T	0.18451	0.00811464	0.00643454	0.20727	-0.373726	0.0563461	3.29624e-11	-0.0217128	0.0175257	0.215378
ENSG00000198832	22	SELM	31500758	rs2017301	22	31514477	C	T	0.484784	0.00630995	0.00496764	0.204009	0.105703	0.0188671	2.11271e-08	0.0596951	0.0481889	0.21543
ENSG00000167280	17	ENGASE	77071021	rs61756761	17	77079576	G	A	0.0570336	-0.0133405	0.0107088	0.212856	-0.460172	0.0415366	1.59136e-28	0.0289902	0.023418	0.215735	0.657659	3
ENSG00000116977	1	LGALS8	236681300	rs1041939	1	236711618	C	A	0.0315971	-0.0177126	0.0141217	0.209739	-0.436746	0.0576581	3.5979e-14	0.0405558	0.0327742	0.215927	0.994301	4
ENSG00000135093	12	USP30	109460894	rs7307927	12	109496794	T	C	0.143829	-0.0088466	0.00704153	0.20899	-0.260519	0.0371941	2.48194e-12	0.0339576	0.0274602	0.216231
ENSG00000143093	1	STRIP1	110574199	rs3768480	1	110530995	C	G	0.448857	0.00632763	0.00501729	0.20725	-0.149584	0.0239727	4.38236e-10	-0.0423015	0.0342199	0.216396	0.28007	3
ENSG00000171421	5	MRPL36	1798500	rs62338062	5	1824353	A	G	0.248471	0.00709968	0.0057348	0.215716	0.537622	0.0263401	1.34225e-92	0.0132057	0.0106866	0.216559	0.629457	16
ENSG00000266947	17	RP11-799D4.4	33558469	rs11080327	17	33571546	A	G	0.4846	0.00624133	0.00497196	0.209368	0.186483	0.0268036	3.46658e-12	0.0334686	0.0270922	0.216697	0.915195	4
ENSG00000153827	2	TRIP12	230628554	rs1372086	2	230714025	G	A	0.164721	-0.00841224	0.00673204	0.211452	0.161019	0.0197843	3.99476e-16	-0.0522438	0.0422989	0.21679	0.745515	6
ENSG00000226578	10	RP11-258F22.1	38064299	rs2749589	10	38266870	A	G	0.757675	0.00731831	0.00580538	0.20745	0.345145	0.056029	7.26946e-10	0.0212036	0.0171687	0.216825	0.13903	7
ENSG00000164366	5	CCDC127	196986	rs11744204	5	203042	G	T	0.11624	0.00970962	0.00778048	0.212051	0.288823	0.0342852	3.63443e-17	0.0336179	0.0272326	0.217026	0.260334	8
ENSG00000240065	6	PSMB9	32811913	rs3101942	6	32870057	A	G	0.591809	0.00664001	0.00527613	0.208211	0.181303	0.0286237	2.38852e-10	0.0366238	0.02967	0.217065	0.123892	6
ENSG00000122971	12	ACADS	121163538	rs2014355	12	121175524	C	T	0.256686	-0.00710885	0.0056796	0.210699	-0.14172	0.0192551	1.83734e-13	0.0501612	0.0406516	0.217229	0.381155	5
ENSG00000054967	11	RELT	73087309	rs7952686	11	73128503	T	C	0.209373	-0.00774433	0.00611525	0.205371	0.147775	0.0269478	4.1639e-08	-0.0524062	0.0424713	0.217233	0.533885	4
ENSG00000160392	19	C19orf47	40825443	rs10418932	19	40800288	C	T	0.147102	-0.008866	0.00709001	0.21112	0.189347	0.0250273	3.86067e-14	-0.0468241	0.0379526	0.217295	0.351862	4
ENSG00000119321	9	FKBP15	115923286	rs10981671	9	115942402	A	G	0.329392	0.00666074	0.00538031	0.215721	-0.312804	0.0214509	3.63923e-48	-0.0212937	0.0172621	0.217372	0.922305	17
ENSG00000243926	3	TIPARP-AS1	156389651	rs9833654	3	156349000	T	C	0.16129	-0.00845957	0.00677492	0.211789	-0.452113	0.0575927	4.15429e-15	0.0187112	0.0151734	0.217517	0.627463	7
ENSG00000153107	2	ANAPC1	112523848	rs12233011	2	112641283	G	A	0.681417	-0.00667859	0.00535219	0.212095	0.252663	0.0315509	1.16476e-15	-0.0264328	0.0214387	0.217596	0.671076	5
ENSG00000162430	1	SEPN1	26126667	rs4078825	1	26165113	A	G	0.793938	0.00759306	0.00614127	0.21631	-0.449573	0.0273221	7.77941e-61	-0.0168895	0.0136987	0.217604	0.083737	15
ENSG00000134470	10	IL15RA	5990855	rs36055263	10	6018970	G	A	0.434889	-0.00627465	0.00500357	0.209829	-0.188659	0.0281851	2.17803e-11	0.0332592	0.0269832	0.217729
ENSG00000080815	14	PSEN1	73603126	rs17570658	14	73525121	G	C	0.0643083	0.0125748	0.0101095	0.213551	-0.402861	0.0455232	8.78585e-19	-0.0312137	0.0253409	0.218042	0.369397	10
ENSG00000144026	2	ZNF514	95813075	rs2278067	2	95955680	T	G	0.500426	-0.00617697	0.00499094	0.215851	0.498615	0.0397913	5.06817e-36	-0.0123883	0.0100583	0.218082	0.814105	9
ENSG00000230074	9	RP11-195F19.9	34665662	rs78600552	9	34684030	T	G	0.15181	-0.00860916	0.00695366	0.215688	-0.714466	0.0595583	3.72496e-33	0.0120498	0.00978436	0.218123	0.302555	4
ENSG00000273391	7	RP11-634H22.1	139043778	rs6467846	7	139079385	T	G	0.226859	-0.0073389	0.00590574	0.213988	0.379277	0.0415229	6.59181e-20	-0.0193497	0.0157145	0.2182	0.282682	7
ENSG00000144214	2	LYG1	99900701	rs2309604	2	100090098	G	A	0.430936	0.00628855	0.00503294	0.21149	0.225847	0.0311768	4.35415e-13	0.0278443	0.0226138	0.218212	0.451536	9
ENSG00000203896	20	LIME1	62366815	rs2315008	20	62343956	G	T	0.671093	0.0066373	0.00530137	0.210571	-0.162643	0.0240117	1.2571e-11	-0.040809	0.0331473	0.21827	0.275396	4
ENSG00000078177	4	N4BP2	40058446	rs61748749	4	40123790	G	T	0.0867733	0.0110953	0.00890991	0.213028	0.653147	0.080161	3.70177e-16	0.0169874	0.0137999	0.218329	0.290934	3
ENSG00000162267	3	ITIH3	52828784	rs2336558	3	52886240	T	C	0.616683	-0.00642847	0.0050939	0.206951	-0.192041	0.034833	3.524e-08	0.0334745	0.0272111	0.218631
ENSG00000124614	6	RPS10	34385231	rs7757900	6	34398879	T	C	0.808386	-0.00793876	0.00639586	0.21452	-0.168137	0.0184601	8.38203e-20	0.047216	0.0383912	0.218747	0.031346	5
ENSG00000144362	2	PHOSPHO2	170550975	rs12998731	2	170525757	T	C	0.303356	0.00672998	0.00542949	0.215152	-0.432229	0.0445841	3.17631e-22	-0.0155704	0.0126639	0.218879	0.594784	10
ENSG00000149054	11	ZNF215	6947635	rs4426121	11	6954539	C	G	0.341224	-0.00651229	0.00526011	0.215697	0.4902	0.0490629	1.6647e-23	-0.013285	0.0108126	0.219201	0.904756	8
ENSG00000245685	4	AF146191.4	190701490	rs12646565	4	190872778	C	T	0.314279	-0.00672643	0.00536318	0.209774	0.33415	0.054855	1.11844e-09	-0.02013	0.0163869	0.219289
ENSG00000081692	1	JMJD4	227918126	rs12097239	1	227912474	A	G	0.235974	-0.0073742	0.00587458	0.20938	0.159537	0.0267314	2.39946e-09	-0.0462225	0.0376283	0.219298	0.701369	3
ENSG00000261794	15	GOLGA8H	30896329	rs8028173	15	31155749	G	A	0.345268	0.00652851	0.00524058	0.212852	0.40501	0.0552732	2.34632e-13	0.0161194	0.0131251	0.219395	0.755393	9
ENSG00000182952	6	HMGN4	26538633	rs1321479	6	26501897	C	T	0.48057	-0.00626258	0.00507829	0.217498	0.301705	0.0222868	9.40888e-42	-0.0207573	0.0169017	0.219401	0.819772	15
ENSG00000122970	12	IFT81	110562140	rs35769760	12	110517930	C	A	0.239009	0.00721814	0.00582561	0.215332	0.299906	0.0325962	3.5583e-20	0.024068	0.0196001	0.219465	0.140148	6
ENSG00000075399	16	VPS9D1	89773542	rs62068387	16	89791210	G	C	0.268594	0.00702053	0.00560055	0.210008	0.151203	0.0249088	1.27698e-09	0.0464312	0.0378215	0.219582	0.652516	3
ENSG00000164663	6	USP49	41757634	rs6926173	6	41773735	A	G	0.23157	-0.00739615	0.0058931	0.209459	0.196806	0.0333862	3.75052e-09	-0.0375809	0.0306148	0.21962
ENSG00000233448	7	PMS2P9	76669261	rs17148511	7	76550045	C	T	0.235621	-0.00730268	0.00585825	0.212557	-0.405879	0.0576845	1.97564e-12	0.0179923	0.0146583	0.219654	0.0963194	3
ENSG00000132591	17	ERAL1	27181956	rs9914988	17	27183104	A	G	0.79496	-0.00775858	0.00616467	0.208191	-0.112048	0.0202063	2.93606e-08	0.0692434	0.0564174	0.219694
ENSG00000242715	13	CCDC169	36801182	rs9547419	13	36928455	C	T	0.430439	-0.00618031	0.00501397	0.217718	-0.466929	0.0355237	1.83841e-39	0.0132361	0.0107853	0.219735	0.0972215	8
ENSG00000067601	7	PMS2P4	66752528	rs2421393	7	66661555	C	T	0.243474	-0.00730493	0.00580291	0.208088	0.252166	0.0458283	3.74632e-08	-0.0289687	0.0236068	0.219772
ENSG00000196187	1	TMEM63A	226033237	rs2292563	1	226054714	A	G	0.288188	-0.00692439	0.00552685	0.210255	0.148743	0.0245206	1.31094e-09	-0.0465527	0.0379413	0.219835	0.614745	4
ENSG00000269940	14	RP11-73M18.7	104160897	rs4906356	14	104138701	T	C	0.322787	-0.00665871	0.00532031	0.210728	0.292429	0.0470526	5.13447e-10	-0.0227703	0.0185588	0.219848	0.457417	3
ENSG00000243317	7	C7orf73	135347244	rs35229763	7	135246305	G	A	0.208749	0.00760623	0.00613464	0.215019	-0.197326	0.0233449	2.84778e-17	-0.0385465	0.0314215	0.219915	0.156732	11
ENSG00000198719	6	DLL1	170591294	rs1028489	6	170590319	G	A	0.486414	0.00623307	0.00496765	0.209576	0.183287	0.0313891	5.24572e-09	0.0340072	0.0277218	0.219924	0.424461	3
ENSG00000228049	7	POLR2J2	102277474	rs11981219	7	102339168	T	C	0.891627	0.00982748	0.00798752	0.218565	-1.22338	0.0767143	2.97862e-57	-0.00803306	0.00654846	0.219932	0.449064	12
ENSG00000261373	16	VPS9D1-AS1	89778264	rs62068387	16	89791210	G	C	0.268594	0.00702053	0.00560055	0.210008	0.282878	0.0477336	3.10061e-09	0.0248182	0.0202365	0.220046	0.871267	7
ENSG00000167842	17	MIS12	5389605	rs16710	17	5388567	TCAAC	T	0.313255	0.006708	0.00536472	0.211156	0.200362	0.0318971	3.35282e-10	0.0334794	0.0273005	0.220074	0.440712	4
ENSG00000182841	22	RRP7B	42951229	rs137121	22	43013554	T	C	0.135503	-0.00907507	0.00730235	0.213957	-0.323262	0.0437499	1.48084e-13	0.0280734	0.0229069	0.220369
ENSG00000108370	17	RGS9	63133549	rs16960381	17	63123532	T	C	0.160727	-0.00850567	0.00679264	0.210501	0.308792	0.0518414	2.5774e-09	-0.027545	0.0224783	0.220423
ENSG00000232298	1	RP11-10N16.3	24634046	rs11249071	1	24617944	G	A	0.480299	0.00629745	0.00502035	0.209703	0.250259	0.0442912	1.60158e-08	0.0251637	0.020549	0.220737
ENSG00000161558	19	TMEM143	48835613	rs61745738	19	49001600	G	A	0.043242	-0.0157766	0.0125775	0.209714	0.152561	0.0269969	1.59468e-08	-0.103412	0.084449	0.220746	0.863335	3
ENSG00000100767	14	PAPLN	73704205	rs61988080	14	73494441	C	T	0.0641956	0.0127045	0.0101377	0.210135	0.342712	0.0597869	9.91188e-09	0.0370705	0.0302795	0.220848	0.334334	7
ENSG00000236540	22	AC006547.13	20050503	rs440042	22	20045411	G	A	0.372628	0.00642289	0.00511918	0.209598	-0.180578	0.0322798	2.21717e-08	-0.0355685	0.0290531	0.220855
ENSG00000164405	5	UQCRQ	132202252	rs30180	5	132201793	A	G	0.576609	0.00628475	0.00502276	0.210842	0.0740812	0.012515	3.23148e-09	0.084836	0.0692989	0.220876	0.103913	3
ENSG00000077348	19	EXOSC5	41892279	rs284663	19	41932612	T	C	0.615839	-0.00636831	0.00516866	0.217911	-0.21857	0.0202747	4.25862e-27	0.0291363	0.0238016	0.220903	0.930391	9
ENSG00000142864	1	SERBP1	67873493	rs6699474	1	67859615	G	A	0.70887	0.00675462	0.00549101	0.21865	-0.2662	0.0227576	1.31738e-31	-0.0253742	0.0207411	0.221187	0.354475	7
ENSG00000173926	5	MARCH3	126203406	rs10067364	5	126334408	G	C	0.459223	0.00612161	0.00499937	0.220773	0.733228	0.0321947	8.15362e-115	0.00834885	0.00682815	0.221439	0.877331	20
ENSG00000236404	9	RP11-125B21.2	2422702	rs4741732	9	2548026	G	A	0.127372	-0.00917085	0.00742763	0.216944	0.36905	0.0419728	1.46149e-18	-0.0248499	0.0203238	0.221444	0.231138	6
ENSG00000259363	15	CTD-2054N24.2	100347228	rs12915935	15	100412080	G	A	0.302936	0.00665611	0.00541232	0.218769	-0.513857	0.0473621	2.00424e-27	-0.0129532	0.0106002	0.221715	0.907007	7
ENSG00000099797	19	TECR	14627897	rs12461318	19	14672697	G	C	0.438634	-0.00636899	0.00509538	0.211316	-0.122964	0.0213855	8.93048e-09	0.0517956	0.0424058	0.221925
ENSG00000141504	17	SAT2	7529552	rs858520	17	7530271	T	C	0.37535	-0.00628542	0.00513304	0.220763	0.385073	0.0249215	7.37892e-54	-0.0163227	0.0133718	0.222209	0.0820063	11
ENSG00000229827	2	AC093899.3	170433881	rs1050354	2	170493103	A	T	0.571834	0.00619225	0.005044	0.21958	-0.447861	0.0434603	6.68548e-25	-0.0138263	0.0113421	0.222834	0.890294	9
ENSG00000103472	16	RRN3P2	29086163	rs252275	16	29094925	T	C	0.518996	0.00616904	0.00498188	0.215606	-0.263488	0.0382908	5.93369e-12	-0.023413	0.0192111	0.22295	0.964005	5
ENSG00000230368	1	FAM41C	803451	rs57181708	1	809876	G	A	0.101466	0.0102001	0.00826038	0.216897	-0.484347	0.0644853	5.86903e-14	-0.0210595	0.0172836	0.223047	0.883146	3
ENSG00000271122	7	RP11-379H18.1	35734824	rs3779234	7	35709842	T	C	0.382063	0.00629129	0.00511129	0.218374	0.193983	0.0229559	2.90671e-17	0.0324322	0.0266272	0.223221	0.102987	8
ENSG00000117226	1	GBP3	89472349	rs10493821	1	89475135	T	C	0.32441	0.00647109	0.00530585	0.222611	-0.811289	0.0383536	2.5961e-99	-0.00797631	0.00655089	0.223379	0.318319	16
ENSG00000260296	4	RP11-395I6.3	40168295	rs61748749	4	40123790	G	T	0.0867733	0.0110953	0.00890991	0.213028	0.502778	0.0870384	7.6266e-09	0.022068	0.0181285	0.223486
ENSG00000172456	1	FGGY	59762310	rs591512	1	60223332	C	T	0.868597	-0.00921352	0.00743702	0.215393	-0.256305	0.0392477	6.55708e-11	0.0359475	0.0295338	0.223542
ENSG00000122557	7	HERPUD2	35672269	rs3779234	7	35709842	T	C	0.382063	0.00629129	0.00511129	0.218374	0.214034	0.0262277	3.33315e-16	0.0293939	0.0241508	0.223568	0.193306	4
ENSG00000119285	1	HEATR1	236712305	rs10754576	1	236723177	A	G	0.665504	0.00651677	0.00528717	0.217739	0.110078	0.0154441	1.02208e-12	0.0592014	0.048744	0.224543	0.938107	9
ENSG00000273209	2	RP11-107N15.1	202897493	rs13034206	2	202901235	T	C	0.314384	-0.00668274	0.00538335	0.214468	0.222517	0.0383506	6.54585e-09	-0.0300325	0.0247405	0.224786
ENSG00000159079	21	C21orf59	33964389	rs2833916	21	33956362	C	T	0.3446	0.00647325	0.00522226	0.215142	0.141446	0.0236206	2.12121e-09	0.0457648	0.0377032	0.224817
ENSG00000242852	19	ZNF709	12571998	rs12982363	19	12580895	T	C	0.484873	-0.00617808	0.00504968	0.221156	0.40374	0.0424273	1.79908e-21	-0.0153021	0.0126102	0.22495	0.89307	4
ENSG00000115523	2	GNLY	85912298	rs13011848	2	85907694	A	G	0.37853	0.00647039	0.00521322	0.21455	-0.190993	0.033953	1.85278e-08	-0.0338776	0.0279519	0.225513
ENSG00000173262	12	SLC2A14	7965108	rs67692327	12	8053467	T	C	0.116416	0.00942782	0.00774552	0.223529	0.932756	0.073944	1.75998e-36	0.0101075	0.00834248	0.225677	0.114472	6
ENSG00000255328	11	RP11-326C3.12	327171	rs7395319	11	331326	T	C	0.84125	-0.00836828	0.00679919	0.218407	0.463067	0.0686206	1.49669e-11	-0.0180714	0.0149252	0.225971
ENSG00000128833	15	MYO5C	52484519	rs80072979	15	52568807	A	G	0.0474255	0.0142995	0.0115798	0.21688	0.442428	0.0735169	1.76532e-09	0.0323205	0.0267186	0.226409
ENSG00000169641	1	LUZP1	23410516	rs115892653	1	23495320	A	C	0.168963	0.00810546	0.00666173	0.223711	0.534648	0.0482978	1.7575e-28	0.0151604	0.0125351	0.226495	0.476607	15
ENSG00000171160	10	MORN4	99374310	rs11189297	10	99381928	G	A	0.221877	0.00735324	0.00601429	0.22147	-0.343987	0.0423436	4.52151e-16	-0.0213765	0.017681	0.226658	0.672644	4
ENSG00000131781	1	FMO5	146646930	rs17356233	1	146740502	G	C	0.242814	-0.00716707	0.00582774	0.218765	-0.308543	0.0471395	5.93713e-11	0.0232288	0.0192185	0.22679	0.747977	7
ENSG00000052749	10	RRP12	99116115	rs6584128	10	99171926	G	T	0.344184	0.00643086	0.0053118	0.226021	0.399427	0.0218974	2.4451e-74	0.0161002	0.0133278	0.227041	0.56332	19
ENSG00000185215	14	TNFAIP2	103589779	rs2149674	14	103607073	C	T	0.798789	-0.0077334	0.0062622	0.216856	0.196736	0.0339373	6.74926e-09	-0.0393085	0.0325447	0.227112
ENSG00000063761	14	ADCK1	78266426	rs11848358	14	78320695	T	G	0.131145	-0.00885454	0.00725589	0.222342	-0.312185	0.0373775	6.69957e-17	0.0283631	0.023489	0.227238	0.925562	4
ENSG00000186453	2	FAM228A	24397938	rs4665253	2	24382546	A	G	0.626315	0.00626791	0.00515277	0.223826	-0.430271	0.0435036	4.57833e-23	-0.0145674	0.0120659	0.227309	0.188236	16
ENSG00000157837	12	SPPL3	121200313	rs3213566	12	121222578	C	T	0.530606	-0.00623704	0.00504096	0.215986	-0.159633	0.0290156	3.76286e-08	0.0390711	0.0323671	0.227385	0.172955	4
ENSG00000125485	9	DDX31	135468384	rs11243850	9	135508238	C	A	0.23791	0.0071354	0.00585166	0.2227	0.249476	0.0303542	2.0549e-16	0.0286015	0.0237126	0.227749	0.9344	4
ENSG00000145107	3	TM4SF19	196046213	rs6785339	3	196054439	G	T	0.578787	0.00611721	0.00504947	0.225721	-0.539753	0.0427091	1.30502e-36	-0.0113334	0.00939803	0.227845	0.581075	17
ENSG00000140950	16	TLDC1	84511681	rs9630644	16	84518652	A	C	0.448236	0.00609427	0.00499437	0.222379	0.271226	0.0351287	1.15481e-14	0.0224693	0.0186426	0.2281	0.439393	12
ENSG00000125741	19	OPA3	46030685	rs8112209	19	46073472	A	G	0.336971	0.0065205	0.00533067	0.221252	-0.139665	0.0197717	1.61909e-12	-0.0466867	0.0387356	0.2281	0.759301	6
ENSG00000228794	1	RP11-206L10.11	762988	rs3131962	1	756604	G	A	0.868346	0.00896416	0.00737513	0.224191	0.368229	0.0395152	1.17805e-20	0.024344	0.0201983	0.228107
ENSG00000133104	13	SPG20	36875775	rs9547419	13	36928455	C	T	0.430439	-0.00618031	0.00501397	0.217718	-0.0994374	0.0173226	9.44942e-09	0.0621528	0.0515728	0.228147	0.405178	3
ENSG00000235098	1	ANKRD65	1353800	rs904589	1	1354515	G	C	0.0763982	-0.0114526	0.00943591	0.224853	-0.532943	0.0528954	7.09574e-24	0.0214894	0.0178333	0.228198	0.197073	15
ENSG00000197927	2	C2orf27A	132479948	rs2136462	2	132443698	T	C	0.659476	0.00638483	0.00526432	0.225187	0.407749	0.0396532	8.41705e-25	0.0156587	0.0130002	0.228396	0.289381	11
ENSG00000150961	4	SEC24D	119643978	rs11931194	4	119631160	T	C	0.0576336	0.0130112	0.0105413	0.21709	0.30254	0.0554606	4.89618e-08	0.0430065	0.0357235	0.228638	0.849899	6
ENSG00000267100	19	ILF3-AS1	10762538	rs114238717	19	10746840	T	C	0.0332817	0.0171184	0.014055	0.223242	0.514005	0.0656177	4.75135e-15	0.033304	0.0276726	0.228784	0.0803755	6
ENSG00000123106	12	CCDC91	28286182	rs7488209	12	28274046	C	T	0.0505863	-0.0135719	0.011121	0.222317	0.422554	0.0619714	9.19727e-12	-0.0321187	0.0267368	0.229637
ENSG00000168496	11	FEN1	61560109	rs72916996	11	60682942	C	A	0.0222879	-0.0207585	0.0168615	0.218278	0.500151	0.0914528	4.52697e-08	-0.0415045	0.0345565	0.229727
ENSG00000136003	12	ISCU	108956358	rs10861940	12	108934180	C	T	0.835711	-0.00806831	0.00669721	0.228309	0.372995	0.0278989	9.11506e-41	-0.0216311	0.018028	0.230192	0.312283	4
ENSG00000185591	12	SP1	53773960	rs10876447	12	53770941	A	G	0.15438	-0.0083686	0.00689729	0.225009	0.197332	0.0253725	7.40302e-15	-0.0424087	0.0353755	0.230599	0.606817	8
ENSG00000131966	14	ACTR10	58666798	rs17832891	14	58678057	A	G	0.0347521	-0.016536	0.0137506	0.229147	-0.732053	0.050431	9.60437e-48	0.0225885	0.018848	0.230738	0.212668	6
ENSG00000230148	17	HOXB-AS1	46620913	rs12939811	17	46607958	A	T	0.195055	0.0075954	0.00626799	0.225598	-0.374326	0.0470981	1.89859e-15	-0.0202909	0.0169382	0.230943	0.142939	12
ENSG00000198046	19	ZNF667	56950694	rs2904239	19	57079948	A	G	0.734739	0.00687486	0.00570642	0.228296	0.455932	0.04335	7.17802e-26	0.0150787	0.0125978	0.231333	0.248873	8
ENSG00000142185	21	TRPM2	45770046	rs11908957	21	45777144	G	A	0.213704	-0.00727953	0.00605462	0.229243	0.495095	0.0424984	2.302e-31	-0.0147033	0.0122942	0.231713	0.0422086	7
ENSG00000260708	22	CTA-29F11.1	47157791	rs5769136	22	47156703	C	T	0.355962	0.00621744	0.00519383	0.231275	-0.686215	0.0338908	3.71202e-91	-0.00906048	0.00758203	0.232089	0.493725	19
ENSG00000167543	17	TP53I13	27893070	rs614334	17	27904985	G	A	0.737837	0.00686987	0.00563785	0.223024	0.139703	0.0231948	1.71172e-09	0.0491748	0.0411736	0.232349
ENSG00000242001	3	GS1-388B5.1	125400149	rs10755079	3	125387276	G	A	0.577012	0.00604076	0.00503885	0.23059	-0.47532	0.0356532	1.51294e-40	-0.0127088	0.0106437	0.23247	0.85568	15
ENSG00000243429	3	OR7E29P	125430983	rs10755079	3	125387276	G	A	0.577012	0.00604076	0.00503885	0.23059	-0.406741	0.0305526	1.95059e-40	-0.0148516	0.0124385	0.232476	0.843638	16
ENSG00000181274	10	FRAT2	99092255	rs6584128	10	99171926	G	T	0.344184	0.00643086	0.0053118	0.226021	0.190798	0.0269655	1.48767e-12	0.0337051	0.0282445	0.232739	0.984844	6
ENSG00000183562	11	AC131971.1	3011093	rs11024772	11	2987286	G	A	0.095667	0.010047	0.00838441	0.230802	0.795196	0.0621038	1.55122e-37	0.0126346	0.0105899	0.232837	0.0202921	9
ENSG00000176978	9	DPP7	140004994	rs4880198	9	139979437	T	C	0.238147	0.00708064	0.00584475	0.225721	0.204509	0.0298189	6.96556e-12	0.0346226	0.0290219	0.232875	0.161646	5
ENSG00000111907	6	TPD52L1	125440195	rs3823221	6	125541944	G	A	0.459787	-0.00607046	0.00500533	0.225207	-0.175999	0.0269361	6.40545e-11	0.0344914	0.0289253	0.233092	0.495257	7
ENSG00000187824	17	TMEM220	10602332	rs365271	17	10624390	G	A	0.42062	0.0060336	0.00503225	0.230534	-0.359876	0.0333321	3.56865e-27	-0.0167658	0.0140692	0.233394	0.662705	9
ENSG00000135596	6	MICAL1	109765265	rs4946977	6	109775366	T	C	0.0643418	-0.0125775	0.0103254	0.223182	0.261751	0.0456352	9.70984e-09	-0.0480514	0.0403272	0.233442
ENSG00000198948	4	MFAP3L	170907748	rs6842442	4	170933203	T	C	0.426828	0.00600859	0.00504053	0.233239	0.993454	0.0258856	0	0.00604818	0.00507619	0.233465	0.11141	20
ENSG00000108733	17	PEX12	33901814	rs321596	17	33885736	G	A	0.519919	0.00601501	0.00498196	0.227294	0.162393	0.022309	3.3569e-13	0.0370398	0.0310975	0.23362	0.0534866	5
ENSG00000170852	7	KBTBD2	32907784	rs7781666	7	32931951	A	G	0.222281	-0.00721599	0.0060058	0.229556	0.254644	0.028533	4.47574e-19	-0.0283376	0.0237979	0.233747	0.289377	9
ENSG00000138802	4	SEC24B	110354928	rs1034669	4	110274833	T	C	0.19726	0.00770345	0.00632994	0.223609	0.113569	0.0198917	1.13405e-08	0.0678306	0.0569887	0.233949
ENSG00000101310	20	SEC23B	18488137	rs4813339	20	18682139	C	T	0.931749	0.011813	0.00989424	0.232508	-0.615431	0.0467153	1.23728e-39	-0.0191947	0.0161428	0.234418	0.536845	10
ENSG00000133275	19	CSNK1G2	1941188	rs56187939	19	1970668	G	A	0.304516	0.00667981	0.00552208	0.226411	-0.154751	0.0240671	1.27625e-10	-0.0431649	0.0363096	0.234518	0.781427	8
ENSG00000132623	20	ANKEF1	9966774	rs6057108	20	10013574	A	G	0.541646	-0.00596278	0.00499482	0.23256	0.420876	0.0328547	1.43719e-37	-0.0141675	0.0119191	0.23458	0.194304	11
ENSG00000033178	4	UBA6	68478370	rs35602179	4	68492243	TAA	T	0.254396	0.00687608	0.00574265	0.231162	-0.293592	0.0298856	8.88699e-23	-0.0234205	0.0197047	0.234607	0.549761	4
ENSG00000163870	3	TPRA1	127291912	rs12489051	3	127281141	T	C	0.105405	-0.00960948	0.00804853	0.232501	-0.433945	0.0368494	5.17831e-32	0.0221445	0.0186424	0.234891	0.0241934	9
ENSG00000117242	1	PINK1-AS	20969150	rs3818392	1	20993162	A	G	0.405148	0.00608529	0.0050942	0.232262	-0.364548	0.0337456	3.33751e-27	-0.0166927	0.0140592	0.235103	0.712034	8
ENSG00000186160	1	CYP4Z1	47533160	rs2297809	1	47282772	T	C	0.132896	-0.00882812	0.0073564	0.230116	-0.421571	0.0526345	1.15261e-15	0.020941	0.0176448	0.235302	0.795859	3
ENSG00000247271	11	ZBED5-AS1	10879806	rs674827	11	10933191	G	T	0.671591	-0.00638504	0.00530657	0.228886	-0.220658	0.0306765	6.33488e-13	0.0289364	0.024383	0.235329
ENSG00000145248	4	SLC10A4	48485360	rs17609614	4	48424058	T	C	0.0298914	0.0173321	0.0144646	0.230823	1.16568	0.139112	5.31901e-17	0.0148687	0.012535	0.235553	0.66314	4
ENSG00000110931	12	CAMKK2	121675497	rs7965129	12	121735407	G	A	0.027743	-0.0178849	0.0150066	0.233338	0.786332	0.0660285	1.06263e-32	-0.0227447	0.0191796	0.23567	0.999525	5
ENSG00000108176	10	DNAJC12	69556427	rs7895833	10	69623057	A	G	0.797573	0.00744738	0.00619722	0.229469	-0.238719	0.0329804	4.54682e-13	-0.0311973	0.0263157	0.235819	0.0360869	6
ENSG00000168393	2	DTYMK	242615157	rs35009927	2	242609323	A	G	0.40352	-0.00616002	0.00510039	0.227141	-0.171765	0.0279777	8.28575e-10	0.0358631	0.0302631	0.236001	0.266631	4
ENSG00000253320	8	KB-1507C5.2	103876528	rs10955294	8	103892855	G	C	0.230157	-0.00714484	0.00596245	0.230798	-0.317605	0.0403612	3.57287e-15	0.022496	0.0189896	0.236156	0.354627	5
ENSG00000174021	1	GNG5	84964008	rs6684882	1	84948165	G	A	0.0964094	0.0100576	0.00843627	0.233186	0.31469	0.0311047	4.63792e-24	0.0319603	0.0269937	0.236416	0.152452	8
ENSG00000138400	2	MDH1B	207602487	rs4675633	2	207602049	A	G	0.143254	-0.00854871	0.00707802	0.227131	0.25422	0.0424268	2.07322e-09	-0.0336272	0.0284021	0.236425	0.360074	5
ENSG00000124275	5	MTRR	7851299	rs162036	5	7885959	G	A	0.115543	0.00921799	0.00776093	0.234935	-0.455067	0.0317355	1.24159e-46	-0.0202563	0.0171129	0.236536	0.309467	6
ENSG00000184828	18	ZBTB7C	45553044	rs8099461	18	45938415	G	A	0.0538577	-0.0130432	0.0109226	0.232419	0.559293	0.0633099	1.0081e-18	-0.0233209	0.0197069	0.236656	0.150568	4
ENSG00000203778	6	FAM229B	112408802	rs1230345	6	112382313	T	G	0.277875	-0.00663579	0.00555311	0.2321	0.224669	0.0279439	8.98327e-16	-0.0295359	0.0249884	0.237212	0.680591	4
ENSG00000167526	16	RPL13	89627065	rs12960	16	89620328	A	G	0.197187	0.00748534	0.00630621	0.235236	-0.312152	0.0242036	4.6843e-38	-0.0239798	0.0202878	0.237212	0.643775	16
ENSG00000135686	16	KLHL36	84682131	rs9319452	16	84693879	A	G	0.32298	-0.00635868	0.00531603	0.231644	-0.198611	0.0265506	7.40526e-14	0.0320157	0.0271061	0.237551	0.371057	6
ENSG00000121594	3	CD80	119243140	rs59374417	3	119288414	C	A	0.109464	-0.00945313	0.00798051	0.236204	0.941024	0.0608913	7.07236e-54	-0.0100456	0.00850554	0.237578	0.0816961	4
ENSG00000182512	14	GLRX5	95999840	rs17835086	14	96012465	G	A	0.146255	-0.00846052	0.0070647	0.231082	-0.19892	0.0285502	3.22917e-12	0.0425323	0.0360361	0.237893
ENSG00000135409	12	AMHR2	53817639	rs11170555	12	53824143	G	A	0.177934	-0.00778717	0.00649402	0.230478	0.235557	0.0357869	4.63486e-11	-0.0330585	0.0280225	0.238115	0.427538	6
ENSG00000137714	11	FDX1	110300607	rs2724421	11	110278508	G	A	0.347621	0.00620863	0.0052175	0.234061	0.188133	0.0210321	3.71796e-19	0.0330013	0.0279774	0.238171	0.243021	9
ENSG00000090372	19	STRN4	47222764	rs11083846	19	47207654	A	G	0.231158	0.00709491	0.00599441	0.236576	0.412755	0.0290506	8.15792e-46	0.0171892	0.0145732	0.238198	0.789829	14
ENSG00000131401	19	NAPSB	50837053	rs59323905	19	50848025	A	G	0.306088	-0.00662701	0.0055212	0.230029	-0.319807	0.0512053	4.22219e-10	0.0207219	0.0175801	0.238512
ENSG00000120885	8	CLU	27454434	rs2279590	8	27456253	C	T	0.579652	-0.00603655	0.00503605	0.230657	0.174738	0.0275243	2.17436e-10	-0.0345463	0.0293298	0.238854	0.0763406	7
ENSG00000132382	17	MYBBP1A	4442192	rs9910749	17	4448236	T	C	0.0304768	0.0170934	0.0142587	0.230606	-0.422339	0.0675369	4.01474e-10	-0.0404732	0.034376	0.239049
ENSG00000231908	2	IDH1-AS1	209119971	rs56713124	2	209186173	A	G	0.20357	-0.00740097	0.00620225	0.232763	0.356058	0.0494636	6.09273e-13	-0.0207859	0.0176569	0.239113	0.452082	5
ENSG00000100347	22	SAMM50	44351301	rs12158715	22	44384279	G	C	0.104794	-0.00956054	0.00807253	0.236283	-0.336723	0.033293	4.79215e-24	0.0283929	0.0241376	0.239478	0.0385841	3
ENSG00000129167	11	TPH1	18039111	rs7940947	11	17970797	T	C	0.082709	-0.0107472	0.00900785	0.232835	-0.397807	0.0568701	2.65232e-12	0.0270161	0.0229708	0.239552
ENSG00000204291	9	COL15A1	101705461	rs1007892	9	101649752	T	G	0.349692	0.00623478	0.00520735	0.231189	0.122008	0.0196244	5.06283e-10	0.0511014	0.0434646	0.239715	0.108387	7
ENSG00000198677	5	TTC37	94799599	rs7534	5	94800234	T	C	0.0979193	0.010008	0.00839678	0.233307	0.220838	0.0318799	4.29322e-12	0.0453183	0.0385811	0.240145	0.648389	4
ENSG00000164659	7	KIAA1324L	86506222	rs62488050	7	86625044	T	C	0.161696	0.0079617	0.00672971	0.236782	0.517841	0.053286	2.52346e-22	0.0153748	0.0130917	0.240236	0.311796	6
ENSG00000183891	2	TTC32	20096404	rs1060742	2	20189015	C	T	0.0898199	0.0103207	0.00876147	0.238811	0.796492	0.0540637	3.98854e-49	0.0129577	0.0110352	0.240308	0.422443	5
ENSG00000188818	5	ZDHHC11	710471	rs72708949	5	859828	T	C	0.0880283	0.010407	0.00872627	0.233022	0.451996	0.0680909	3.17688e-11	0.0230245	0.0196152	0.24047
ENSG00000198171	20	DDRGK1	3170996	rs6084306	20	3193617	A	G	0.158412	0.00797999	0.00676113	0.237892	0.288483	0.0265504	1.68289e-27	0.0276619	0.0235747	0.240647	0.191987	6
ENSG00000066084	12	DIP2B	50898768	rs1047912	12	51138862	T	C	0.298718	-0.00640029	0.00541806	0.237489	0.377856	0.0375638	8.38153e-24	-0.0169384	0.0144375	0.240705	0.0451356	15
ENSG00000182362	21	YBEY	47706251	rs2839203	21	47716389	A	C	0.712891	0.00643338	0.00547578	0.240043	-0.892016	0.0436923	1.20915e-92	-0.00721218	0.00614881	0.24082	0.148757	20
ENSG00000237886	9	RP11-611D20.2	139440664	rs3013306	9	139440845	A	G	0.646134	0.00618176	0.00520527	0.234992	-0.312742	0.0418787	8.15469e-14	-0.0197663	0.0168531	0.240853	0.13758	5
ENSG00000170291	17	ELP5	7154735	rs4562	17	7163739	G	A	0.614	0.00598494	0.00510048	0.240632	-0.466695	0.0219497	2.55372e-100	-0.0128241	0.0109456	0.241348	0.0103785	20
ENSG00000103932	15	RPAP1	41809374	rs1200348	15	41821168	C	T	0.506437	-0.00587909	0.00499873	0.239548	-0.227631	0.0170472	1.13754e-40	0.0258273	0.0220448	0.241365	0.846785	20
ENSG00000081913	18	PHLPP1	60382672	rs9958375	18	60457304	A	G	0.124743	0.00900035	0.00756726	0.23429	0.237674	0.0351353	1.3374e-11	0.0378685	0.0323272	0.241433	0.42983	6
ENSG00000005801	11	ZNF195	3360491	rs6578339	11	3386412	C	T	0.77517	-0.00703123	0.00597109	0.238978	0.328195	0.028564	1.48401e-30	-0.0214239	0.018289	0.241434	0.911721	6
ENSG00000133574	7	GIMAP4	150264365	rs2204129	7	150251439	G	A	0.605336	0.00605571	0.00507952	0.23319	-0.185913	0.0295439	3.11831e-10	-0.0325728	0.027808	0.24146	0.434109	3
ENSG00000135750	1	KCNK1	233749750	rs630938	1	233800484	T	C	0.864103	0.00859752	0.00727161	0.237071	-0.42307	0.0494356	1.14839e-17	-0.0203217	0.017351	0.241512	0.686155	3
ENSG00000137672	11	TRPC6	101322295	rs35008368	11	101496647	A	C	0.10812	0.00958308	0.00800362	0.231173	0.343654	0.0613593	2.13514e-08	0.0278858	0.023816	0.241645
ENSG00000152760	1	TCTEX1D1	67218142	rs3816989	1	67242087	A	G	0.132049	0.00864963	0.00733397	0.238242	-0.469024	0.0504357	1.41174e-20	-0.0184418	0.0157619	0.241993	0.219142	5
ENSG00000109654	4	TRIM2	154073494	rs4274823	4	154132248	C	T	0.374305	-0.00611753	0.00513389	0.233419	-0.179828	0.029345	8.89603e-10	0.0340188	0.0290836	0.242126
ENSG00000189171	1	S100A13	153591263	rs35240348	1	153662340	A	G	0.0703426	0.0116081	0.00977341	0.234944	-0.290584	0.0433266	1.98907e-11	-0.0399475	0.034157	0.242192	0.243327	4
ENSG00000214174	17	AMZ2P1	62962668	rs4791250	17	62983145	G	T	0.906593	-0.0101182	0.00858495	0.238558	-0.330768	0.0353034	7.30173e-21	0.03059	0.0261591	0.24225	0.423115	3
ENSG00000159322	15	ADPGK	73043710	rs11072383	15	72996259	A	G	0.141394	-0.00846256	0.00711454	0.234253	0.168684	0.0265239	2.02141e-10	-0.0501681	0.0429081	0.242323	0.921352	3
ENSG00000273486	3	RP11-731C17.2	136556180	rs3076229	3	136574577	TTAA	T	0.686163	-0.00629454	0.00536563	0.240746	0.418134	0.0295156	1.47543e-45	-0.0150539	0.0128762	0.242355	0.681388	14
ENSG00000228701	10	TNKS2-AS1	93542596	rs2994394	10	93631319	G	A	0.573637	-0.00588168	0.00502703	0.241996	-0.773307	0.0377828	4.22335e-93	0.00760588	0.0065113	0.242765	0.239244	20
ENSG00000206077	5	ZDHHC11B	710475	rs72708949	5	859828	T	C	0.0880283	0.010407	0.00872627	0.233022	0.374921	0.0656107	1.10138e-08	0.0277578	0.0237765	0.243028
ENSG00000144229	2	THSD7B	137523115	rs1469517	2	137615586	C	T	0.736204	-0.00668144	0.00563935	0.236101	-0.340252	0.0500177	1.02729e-11	0.0196367	0.0168235	0.243122	0.157817	11
ENSG00000102753	13	KPNA3	50273447	rs6561551	13	50258449	G	A	0.738311	-0.00667778	0.00566845	0.238772	0.20055	0.0237786	3.33851e-17	-0.0332973	0.0285389	0.243318	0.900272	3
ENSG00000254833	11	RP11-50B3.2	126030609	rs602735	11	126080352	G	A	0.291679	-0.00649642	0.00547119	0.235075	0.256002	0.0412096	5.22514e-10	-0.0253764	0.0217586	0.243504	0.0796588	3
ENSG00000186532	17	SMYD4	1682779	rs59742131	17	1714344	C	T	0.197361	-0.00730099	0.00621899	0.240402	-0.40266	0.0398632	5.4656e-24	0.0181319	0.0155487	0.24356	0.183426	10
ENSG00000165633	10	VSTM4	50222290	rs34110351	10	50341954	G	A	0.287294	0.0064504	0.00548213	0.239346	-0.269012	0.0325149	1.30079e-16	-0.0239781	0.0205838	0.244059	0.369285	4
ENSG00000111850	6	SMIM8	88032301	rs12663251	6	88025934	T	C	0.115989	-0.00923478	0.00789221	0.241955	0.421075	0.0342275	8.80966e-35	-0.0219314	0.0188276	0.244077	0.262032	15
ENSG00000166908	12	PIP4K2C	57984957	rs11537654	12	57985204	T	C	0.258897	-0.0067495	0.0056739	0.234216	-0.140136	0.0245532	1.14681e-08	0.0481639	0.0413586	0.244203	0.333071	3
ENSG00000215845	1	TSTD1	161007421	rs10908821	1	161008535	G	C	0.123987	0.00893142	0.00756496	0.237749	0.283676	0.0410197	4.65891e-12	0.0314846	0.0270534	0.244508	0.295935	4
ENSG00000160285	21	LSS	47608055	rs2839203	21	47716389	A	C	0.712891	0.00643338	0.00547578	0.240043	0.273687	0.0333745	2.39402e-16	0.0235063	0.0202117	0.244828	0.11906	11
ENSG00000141255	17	SPATA22	3343313	rs75797569	17	3407617	C	A	0.291934	-0.00646988	0.00548474	0.238153	-0.362433	0.0542598	2.39628e-11	0.0178512	0.0153673	0.245382
ENSG00000245468	4	RP11-367J11.3	7096298	rs58772506	4	7096319	C	T	0.168251	0.00784386	0.00668707	0.2408	-0.316809	0.0397839	1.67586e-15	-0.024759	0.0213353	0.245859	0.514588	7
ENSG00000239213	3	RP11-85F14.5	136560568	rs3076229	3	136574577	TTAA	T	0.686163	-0.00629454	0.00536563	0.240746	0.229816	0.0297529	1.12595e-14	-0.0273895	0.0236152	0.246121	0.662626	4
ENSG00000175264	11	CHST1	45670427	rs11038608	11	45691118	A	G	0.34508	-0.00620651	0.00528085	0.239881	-0.209282	0.0291752	7.32214e-13	0.0296562	0.0255696	0.246121
ENSG00000162493	1	PDPN	13909960	rs1412838	1	13938377	C	A	0.381152	-0.00604834	0.00516401	0.241498	-0.283034	0.034437	2.05376e-16	0.0213697	0.0184295	0.246239
ENSG00000172638	11	EFEMP2	65633912	rs570387	11	65637076	C	T	0.505732	0.00581752	0.00495852	0.240701	-0.1877	0.025746	3.08892e-13	-0.0309937	0.0267571	0.246728	0.0532061	5
ENSG00000180016	17	OR1E1	3300398	rs75797569	17	3407617	C	A	0.291934	-0.00646988	0.00548474	0.238153	-0.316982	0.0523379	1.39153e-09	0.0204109	0.0176281	0.246922
ENSG00000151718	4	WWC2	184020446	rs74891370	4	184182805	T	C	0.0225675	-0.019383	0.0163939	0.237076	0.63955	0.111957	1.11347e-08	-0.0303072	0.0261768	0.246949
ENSG00000180884	19	ZNF792	35447258	rs2651077	19	35453460	A	T	0.534089	0.00598731	0.00509313	0.239769	0.222721	0.0342998	8.39407e-11	0.0268826	0.0232395	0.24737	0.403435	6
ENSG00000138660	4	AP1AR	113152893	rs3822289	4	113196545	G	A	0.503959	0.00585231	0.00495922	0.237966	0.154886	0.0271141	1.11404e-08	0.0377846	0.0326946	0.24781	0.239185	3
ENSG00000203326	19	ZNF525	53868946	rs7249464	19	53868959	C	G	0.591973	0.00604457	0.00512975	0.238663	-0.21157	0.0363225	5.71933e-09	-0.0285701	0.0247373	0.248115	0.276724	3
ENSG00000221983	19	UBA52	18682540	rs6554	19	18685964	T	G	0.602266	0.00597771	0.00514521	0.245317	-0.167695	0.0162496	5.72604e-25	-0.0356463	0.0308758	0.248292	0.238689	10
ENSG00000138964	22	PARVG	44568836	rs139189	22	44603684	C	T	0.84984	-0.00808906	0.00692172	0.242545	-0.308754	0.0428173	5.55569e-13	0.026199	0.0227107	0.248665
ENSG00000271811	1	RP1-79C4.4	170636522	rs659580	1	170633896	C	T	0.741998	-0.00660232	0.00568451	0.245456	0.447679	0.0474444	3.87782e-21	-0.0147479	0.0127936	0.24901	0.617699	7
ENSG00000198715	1	C1orf85	156259880	rs10908495	1	156263940	C	T	0.28946	-0.00647547	0.00550394	0.239389	-0.169607	0.0295162	9.12554e-09	0.0381793	0.0331243	0.249073	0.177813	3
ENSG00000103485	16	QPRT	29674600	rs12447415	16	29682945	A	G	0.364055	-0.00610567	0.00521223	0.241433	-0.206288	0.0320867	1.2837e-10	0.0295978	0.0256828	0.249141	0.471624	5
ENSG00000169925	9	BRD3	136895427	rs433402	9	136898627	G	A	0.262688	-0.00671601	0.00571157	0.239651	-0.143239	0.025252	1.40818e-08	0.0468867	0.0407221	0.249575	0.279809	7
ENSG00000152778	10	IFIT5	91174343	rs304413	10	91187743	C	G	0.209367	0.00705547	0.00609961	0.247392	-0.473517	0.0418253	1.02929e-29	-0.0149001	0.0129486	0.249848	0.0632654	7
ENSG00000122035	13	RASL11A	27844464	rs10507380	13	27879526	G	A	0.11551	0.00916473	0.00781775	0.241077	-0.255267	0.0435708	4.666e-09	-0.0359025	0.0312329	0.250345	0.327177	4
ENSG00000057468	1	MSH4	76262567	rs1146636	1	76252687	C	T	0.579028	-0.0058217	0.00505107	0.249087	0.576925	0.040487	4.50694e-46	-0.0100909	0.00878375	0.250632	0.899323	19
ENSG00000226419	1	RP11-31F15.1	113499037	rs41283094	1	113510756	G	A	0.0448067	0.0140527	0.0121464	0.247296	0.688136	0.072346	1.87507e-21	0.0204214	0.0177813	0.250771	0.491934	4
ENSG00000261652	15	C15orf65	55700746	rs16953240	15	55700981	A	C	0.0880675	-0.0101065	0.00873718	0.247386	0.364006	0.0388324	6.99788e-21	-0.0277647	0.0241849	0.250962	0.930418	4
ENSG00000106789	9	CORO2A	100883257	rs78885708	9	101074210	C	A	0.0258478	-0.0188816	0.0160873	0.240517	0.62977	0.114633	3.93346e-08	-0.0299817	0.0261212	0.251053
ENSG00000159267	21	HLCS	38123189	rs10084553	21	38344299	G	T	0.456807	0.00584068	0.00504655	0.247125	0.247267	0.0277747	5.45504e-19	0.0236209	0.0205811	0.251091	0.312916	4
ENSG00000219545	7	RPA3-AS1	7680342	rs10277292	7	7722798	C	T	0.649699	-0.00606985	0.00522664	0.245509	0.189516	0.025738	1.79461e-13	-0.0320282	0.0279198	0.25132	0.91719	9
ENSG00000122863	10	CHST3	73724123	rs4148944	10	73769543	A	G	0.103221	-0.0094589	0.00813549	0.244963	-0.240836	0.0348965	5.14799e-12	0.0392753	0.0342562	0.251582	0.245527	4
ENSG00000248098	19	BCKDHA	41884215	rs10853751	19	41903220	A	G	0.607692	-0.0059584	0.00514811	0.247111	0.160713	0.0193848	1.12592e-16	-0.0370748	0.0323436	0.251679	0.944424	6
ENSG00000106636	7	YKT6	44240567	rs58053084	7	44232613	G	T	0.0709529	0.0112628	0.00968914	0.245065	-0.207075	0.0301388	6.38844e-12	-0.05439	0.0474554	0.251742
ENSG00000260979	16	RP11-77H9.8	9056563	rs75172776	16	9001814	G	A	0.0662826	0.0116792	0.0100595	0.245634	-0.634377	0.0892608	1.18586e-12	-0.0184105	0.0160675	0.251868	0.589474	3
ENSG00000173692	2	PSMD1	231921578	rs2303351	2	232030510	A	C	0.307446	-0.00627537	0.00539549	0.244798	-0.110596	0.016621	2.85269e-11	0.0567414	0.0495252	0.251917	0.867996	3
ENSG00000186281	2	GPAT2	96687694	rs2692893	2	96756547	T	C	0.339691	0.00604933	0.00526039	0.250154	0.545816	0.0437542	1.02724e-35	0.0110831	0.00967853	0.252159	0.248741	20
ENSG00000182472	19	CAPN12	39220827	rs12984247	19	39152908	C	T	0.750538	-0.00666536	0.00580154	0.250599	0.677205	0.0503908	3.56898e-41	-0.00984246	0.00859814	0.252325	0.0734133	11
ENSG00000215712	6	TMEM242	157710418	rs3199374	6	157713777	T	C	0.249461	0.0065794	0.00574677	0.252256	-0.813043	0.022592	1.2846e-283	-0.00809231	0.0070718	0.252496	0.77431	6
ENSG00000088280	1	ASAP3	23755056	rs7554117	1	23794782	C	G	0.690364	-0.00615844	0.00537581	0.251968	0.466779	0.0246162	3.4957e-80	-0.0131935	0.0115378	0.252832	0.00178323	12
ENSG00000196358	9	NTNG2	135037334	rs883318	9	135042885	G	A	0.404453	-0.00588413	0.00509646	0.248274	-0.32115	0.0404798	2.12916e-15	0.0183221	0.0160366	0.253239	0.577332	10
ENSG00000168411	16	RFWD3	74655292	rs7193541	16	74664743	C	T	0.421072	0.00578063	0.00503698	0.251118	-0.263546	0.0227778	5.82954e-31	-0.021934	0.0192061	0.25344	0.0670099	18
ENSG00000115255	19	REEP6	1491165	rs12459408	19	1495277	T	C	0.287531	-0.00641567	0.00558047	0.250282	0.362264	0.0365593	3.80694e-23	-0.0177099	0.0155078	0.253452	0.903628	5
ENSG00000105700	19	KXD1	18668572	rs6554	19	18685964	T	G	0.602266	0.00597771	0.00514521	0.245317	-0.099248	0.0160919	6.93465e-10	-0.06023	0.0527537	0.25357	0.26563	3
ENSG00000049283	17	EPN3	48609904	rs9914894	17	48614674	C	T	0.57447	-0.00585003	0.00501635	0.243536	-0.207106	0.0372227	2.63705e-08	0.0282466	0.0247475	0.253707	0.388035	5
ENSG00000198663	6	C6orf89	36839646	rs3074	6	36892221	G	A	0.233383	0.00684776	0.00594223	0.249162	-0.197888	0.0242367	3.21933e-16	-0.0346042	0.0303259	0.253837	0.638605	6
ENSG00000122218	1	COPA	160259063	rs9633341	1	160206394	A	G	0.522228	-0.00576517	0.00497651	0.24667	0.132353	0.0202019	5.69614e-11	-0.043559	0.0381836	0.253962
ENSG00000196405	14	EVL	100437786	rs7149272	14	100417990	A	C	0.894513	-0.00930423	0.008069	0.248876	-0.26693	0.034922	2.11221e-14	0.0348564	0.0305709	0.25421	0.210567	6
ENSG00000110801	12	PSMD9	122326637	rs658957	12	122409664	C	T	0.8339	0.0077057	0.00666258	0.247451	-0.196412	0.0297899	4.30324e-11	-0.0392323	0.0344394	0.254632	0.870291	5
ENSG00000160200	21	CBS	44473301	rs35879780	21	44413457	A	G	0.180919	-0.00753977	0.00658059	0.251895	-0.677892	0.064381	6.32548e-26	0.0111224	0.00976473	0.254688	0.135747	11
ENSG00000162946	1	DISC1	231762561	rs1998406	1	231929956	A	G	0.758939	-0.00670272	0.00583786	0.250908	-0.39208	0.0433173	1.41202e-19	0.0170953	0.0150088	0.254695	0.659348	4
ENSG00000135205	7	CCDC146	76751751	rs6948020	7	76752103	C	A	0.411116	0.00582786	0.00506025	0.249447	-0.26095	0.034778	6.22326e-14	-0.0223332	0.0196187	0.254969	0.0256688	5
ENSG00000109180	4	OCIAD1	48807229	rs7665209	4	48814687	C	T	0.532156	0.00571743	0.00497867	0.25081	-0.135454	0.0165321	2.53969e-16	-0.0422094	0.0371147	0.255426	0.463658	13
ENSG00000140323	15	DISP2	40650436	rs2289328	15	40705417	A	G	0.165783	0.00762769	0.00669109	0.254296	0.960747	0.0591495	2.51642e-59	0.00793933	0.0069816	0.255463	0.269074	14
ENSG00000167740	17	CYB5D2	4046462	rs78806449	17	3981290	G	A	0.063905	-0.0116163	0.0100763	0.248982	0.318765	0.0485172	5.02658e-11	-0.0364416	0.0320934	0.256171	0.6333	3
ENSG00000123096	12	SSPN	26274924	rs16930329	12	26358856	C	T	0.139828	-0.00827596	0.00721904	0.251627	-0.253295	0.0309206	2.57396e-16	0.0326732	0.0287783	0.256232	0.0228657	4
ENSG00000167711	17	SERPINF2	1646130	rs2070862	17	1648294	T	C	0.231983	0.00670478	0.00589409	0.255311	0.478127	0.0276263	4.16947e-67	0.014023	0.0123541	0.256336	0.0774221	10
ENSG00000177302	17	TOP3A	18174742	rs4925159	17	18185510	A	G	0.42957	0.00573469	0.00502344	0.253626	-0.292336	0.0285808	1.47937e-24	-0.0196168	0.0172905	0.256567	0.550697	15
ENSG00000116062	2	MSH6	47922669	rs73929251	2	48126739	G	T	0.179833	-0.00753732	0.00656354	0.250819	-0.213211	0.0310526	6.59702e-12	0.0353515	0.0312118	0.25737	0.118813	3
ENSG00000127418	4	FGFRL1	1003724	rs3796624	4	1015844	G	C	0.216144	0.00709703	0.00617838	0.250685	-0.237732	0.0351233	1.30128e-11	-0.0298531	0.0263605	0.257427	0.120032	3
ENSG00000167840	17	ZNF232	5008836	rs3893993	17	5022639	G	C	0.459982	-0.00565783	0.00496544	0.254519	0.419527	0.0415073	5.12799e-24	-0.0134862	0.0119108	0.257521	0.821177	20
ENSG00000156411	14	C14orf2	104378625	rs74488408	14	104514123	A	G	0.0996939	-0.0096278	0.00834061	0.248366	-0.127168	0.0223352	1.24378e-08	0.0757093	0.0669217	0.257924
ENSG00000140367	15	UBE2Q2	76135622	rs2405779	15	76103430	T	C	0.333915	0.00608256	0.00530274	0.251356	-0.189299	0.0278712	1.10648e-11	-0.032132	0.0284092	0.258037	0.822131	3
ENSG00000082146	2	STRADB	202252581	rs75689388	2	202356749	C	T	0.0228921	0.019115	0.0166696	0.251507	0.309301	0.0461185	1.99123e-11	0.0618006	0.0546765	0.258352
ENSG00000260778	16	MIR940	2318156	rs155243	16	2305539	G	A	0.401734	0.00580569	0.00505594	0.250849	0.292866	0.04574	1.52513e-10	0.0198237	0.0175391	0.258367
ENSG00000121940	1	CLCC1	109472130	rs17030016	1	109394564	C	T	0.0420547	-0.0145705	0.0126355	0.248854	0.286712	0.0506372	1.49551e-08	-0.0508193	0.044975	0.2585	0.634022	4
ENSG00000154845	18	PPP4R1	9546789	rs11876452	18	9607600	G	T	0.492231	0.005713	0.00497915	0.251223	0.144973	0.0223462	8.72194e-11	0.0394073	0.0348784	0.258539	0.800937	3
ENSG00000125744	19	RTN2	45988547	rs1573606	19	45996056	A	G	0.564557	-0.00582748	0.00510411	0.253569	0.131433	0.017447	4.9482e-14	-0.044338	0.0392778	0.258969	0.199408	4
ENSG00000070718	8	AP3M2	42010464	rs4737038	8	42011339	G	A	0.413512	-0.00572496	0.00506121	0.257994	-0.495784	0.0284358	4.46169e-68	0.0115473	0.01023	0.258994	0.0807327	12
ENSG00000235387	9	LINC00961	35909480	rs10814296	9	35910801	A	G	0.243603	0.00658219	0.00579147	0.255734	-0.404799	0.042005	5.5837e-22	-0.0162604	0.0144062	0.25902
ENSG00000129235	17	TXNDC17	6544078	rs2304977	17	6513329	A	G	0.372709	-0.00587878	0.00514249	0.252965	0.148385	0.0215132	5.29608e-12	-0.0396184	0.0351292	0.259408
ENSG00000145365	4	TIFA	113195698	rs10026870	4	113174700	T	C	0.267719	0.00640407	0.00560658	0.253354	0.272188	0.0385125	1.57715e-12	0.0235281	0.0208655	0.259485
ENSG00000267454	19	ZNF582-AS1	56905025	rs12610115	19	56915855	A	C	0.484815	-0.00575463	0.0050565	0.255093	-0.306144	0.0368027	8.90763e-17	0.0187971	0.0166706	0.259505	0.0586851	5
ENSG00000119446	9	RBM18	124999903	rs7034401	9	125026461	G	A	0.956315	0.0139365	0.0121627	0.251863	0.355867	0.0568685	3.90645e-10	0.0391621	0.0347459	0.2597
ENSG00000087263	16	OGFOD1	56485402	rs9929724	16	56535613	C	A	0.618139	-0.00578518	0.00511428	0.257978	0.319701	0.024221	8.85261e-40	-0.0180956	0.0160557	0.259721	0.0449337	10
ENSG00000261098	11	RP11-819C21.1	107182858	rs661889	11	107257389	C	T	0.78385	0.00698493	0.00612687	0.254266	0.317205	0.0425387	8.86083e-14	0.0220202	0.0195396	0.259762	0.58212	8
ENSG00000134262	1	AP4B1	114437370	rs17464525	1	114443899	A	G	0.185657	-0.00728913	0.00640755	0.255294	-0.283956	0.0351036	6.01093e-16	0.0256699	0.0227873	0.259954	0.590425	6
ENSG00000142632	1	ARHGEF19	16524349	rs221063	1	16537289	G	T	0.73344	0.00637708	0.005647	0.258777	-0.501179	0.0335786	2.24813e-50	-0.0127242	0.0112996	0.260137	0.0119416	10
ENSG00000111886	6	GABRR2	89966927	rs9294432	6	90019967	T	C	0.456849	-0.00567211	0.00499251	0.255904	0.250679	0.0295641	2.2682e-17	-0.022627	0.0200939	0.26014	0.52771	5
ENSG00000123815	19	ADCK4	41197434	rs11668501	19	41228629	T	C	0.18353	-0.00748392	0.00656485	0.254287	-0.238739	0.0344386	4.14025e-12	0.0313477	0.0278674	0.260636
ENSG00000070413	22	DGCR2	19023795	rs73158837	22	19076797	A	C	0.194702	0.00715463	0.00633998	0.259112	0.517852	0.0373199	8.85149e-44	0.013816	0.0122833	0.260682	0.396858	10
ENSG00000163138	4	PACRGL	20697905	rs55863541	4	20685378	A	C	0.0902161	-0.00979962	0.00867785	0.258784	-0.75421	0.0603513	7.75238e-36	0.0129932	0.0115528	0.260722	0.960391	3
ENSG00000136874	9	STX17	102668915	rs2791337	9	102741443	T	C	0.546755	0.00572434	0.00501432	0.25362	-0.142579	0.0218854	7.27853e-11	-0.0401485	0.0357046	0.260816	0.0983792	5
ENSG00000232630	9	PRPS1P2	127912932	rs501963	9	127962916	A	G	0.46779	0.00566096	0.00499793	0.257356	0.311707	0.0356967	2.49987e-18	0.0181612	0.0161684	0.261331	0.869809	8
ENSG00000066855	8	MTFR1	66556969	rs10504389	8	66556187	T	C	0.147531	0.00791173	0.00702484	0.26006	0.611482	0.0412122	8.39638e-50	0.0129386	0.0115213	0.261429	0.600297	19
ENSG00000223768	21	LINC00205	46713200	rs2838860	21	46684904	G	A	0.366902	0.00591918	0.0051635	0.25165	-0.204663	0.0371769	3.68949e-08	-0.0289216	0.0257705	0.261745
ENSG00000101546	18	RBFA	77794358	rs3744873	18	77805949	C	A	0.352819	-0.0058644	0.00520782	0.260133	0.3576	0.0267618	1.00396e-40	-0.0163993	0.0146149	0.261821	0.0834001	20
ENSG00000148218	9	ALAD	116148597	rs1805312	9	116152990	G	C	0.0776592	0.0104213	0.00925377	0.260094	-0.544648	0.0419256	1.37962e-38	-0.019134	0.0170541	0.261879	0.291078	3
ENSG00000198954	10	KIAA1279	70748487	rs2255607	10	70748784	A	G	0.494038	0.00557181	0.00496238	0.261518	-0.618429	0.0274199	1.22542e-112	-0.00900962	0.00803411	0.262109	0.338098	20
ENSG00000188906	12	LRRK2	40590546	rs7305377	12	40499347	A	G	0.144774	0.00800428	0.00707216	0.257718	0.335181	0.0405059	1.28599e-16	0.0238805	0.021296	0.262134	0.431476	7
ENSG00000128714	2	HOXD13	176957619	rs2461751	2	176289319	A	G	0.150468	0.00784714	0.00692574	0.257198	0.423332	0.0546545	9.51302e-15	0.0185366	0.0165342	0.262242	0.17223	9
ENSG00000243678	17	NME1-NME2	49230920	rs76221971	17	49237952	A	C	0.0441073	0.0138644	0.0122789	0.258844	-0.338044	0.036345	1.39178e-20	-0.0410136	0.0365901	0.262333
ENSG00000113140	5	SPARC	151040657	rs1059829	5	151042029	A	G	0.510796	-0.00565424	0.00498679	0.256861	-0.192021	0.0258175	1.02511e-13	0.0294459	0.0262701	0.262333
ENSG00000138709	4	LARP1B	128982423	rs4833395	4	129018409	A	G	0.643469	-0.00590887	0.00516657	0.252759	0.135612	0.0248437	4.79888e-08	-0.0435719	0.0389254	0.262983
ENSG00000149743	11	TRPT1	63991271	rs11604782	11	63946650	A	G	0.343561	0.00584704	0.00521706	0.262392	0.722387	0.0337944	2.23765e-101	0.00809405	0.00723189	0.263048	0.990798	20
ENSG00000115109	2	EPB41L5	120770581	rs1034491	2	120835214	A	G	0.796654	0.00699449	0.00616646	0.256677	0.208849	0.0310548	1.75379e-11	0.0334907	0.0299429	0.263361	0.881251	6
ENSG00000160695	11	VPS11	118938403	rs4614	11	118952371	G	A	0.40737	0.00569162	0.00508218	0.26275	0.544671	0.0277507	9.04508e-86	0.0104496	0.00934591	0.263525	0.164602	9
ENSG00000228274	22	RP3-508I15.9	39063590	rs5750671	22	39094619	C	A	0.304024	0.00610099	0.00540551	0.259041	-0.257586	0.0315929	3.54166e-16	-0.0236853	0.0211854	0.263567	0.765634	7
ENSG00000259330	15	LINC00984	40617417	rs2289328	15	40705417	A	G	0.165783	0.00762769	0.00669109	0.254296	0.189175	0.0332018	1.21407e-08	0.0403208	0.0360708	0.263642	0.268519	4
ENSG00000100201	22	DDX17	38879445	rs12004	22	38877461	G	T	0.296387	0.00615161	0.00544434	0.258515	0.184972	0.0246563	6.28452e-14	0.033257	0.0297653	0.263863	0.757477	7
ENSG00000125450	17	NUP85	73201754	rs1478785	17	73222865	A	G	0.779322	0.0067417	0.00602028	0.262785	-0.407762	0.0253863	4.69147e-58	-0.0165334	0.0148	0.263943	0.822047	19
ENSG00000120314	5	WDR55	140044261	rs2251860	5	140048209	C	T	0.444987	0.00563109	0.00501032	0.261056	0.240417	0.0236818	3.24725e-24	0.0234222	0.0209674	0.263963	0.198828	11
ENSG00000108604	17	SMARCD2	61909444	rs13030	17	61908556	T	C	0.328151	-0.00602862	0.00528736	0.254204	0.129812	0.0234967	3.30083e-08	-0.0464412	0.0415893	0.264139	0.561886	6
ENSG00000270157	7	RP5-894A10.6	141362722	rs2293460	7	141646430	T	C	0.271268	0.00637615	0.00561205	0.255893	0.29754	0.0496911	2.12709e-09	0.0214296	0.019198	0.264321	0.182168	5
ENSG00000108100	10	CCNY	35535953	rs12770412	10	35870714	T	C	0.307429	-0.00607372	0.00537713	0.258668	-0.172328	0.0236673	3.30728e-13	0.0352451	0.0315761	0.264338	0.174145	5
ENSG00000204516	6	MICB	31462658	rs3093668	6	31546495	C	G	0.0420858	-0.0182364	0.0161776	0.259631	-0.853938	0.107038	1.48882e-15	0.0213556	0.0191329	0.264347	0.0492262	20
ENSG00000012124	19	CD22	35810164	rs10411704	19	35800662	T	G	0.789973	0.00694789	0.00619025	0.261695	-0.576024	0.0568628	4.06343e-24	-0.0120618	0.0108123	0.264608	0.368766	7
ENSG00000246375	4	RP11-10L7.1	89206094	rs7682161	4	89191346	C	T	0.0525746	-0.0124757	0.0110946	0.26081	0.681927	0.077532	1.42512e-18	-0.0182948	0.0164019	0.264677	0.907864	3
ENSG00000259005	14	RP3-449M8.6	74940710	rs10150696	14	74943426	A	C	0.16589	0.00755914	0.00668623	0.258243	0.357969	0.0547587	6.26761e-11	0.0211167	0.0189555	0.265272	0.132874	4
ENSG00000163406	3	SLC15A2	121612936	rs1143672	3	121648168	A	G	0.475795	0.00557308	0.00498723	0.263793	0.456725	0.03237	3.31809e-45	0.0122023	0.0109537	0.265287	0.0276407	12
ENSG00000141562	17	NARF	80416056	rs7406694	17	80427340	C	G	0.34781	0.00581086	0.00520961	0.264674	-0.613084	0.0284765	8.24584e-103	-0.00947808	0.00850878	0.265315	0.797277	18
ENSG00000157103	3	SLC6A1	11034410	rs2930138	3	11035591	C	T	0.380797	0.00574571	0.00512857	0.262572	-0.328391	0.0315542	2.2986e-25	-0.0174966	0.0157075	0.265323	0.561304	4
ENSG00000135480	12	KRT7	52626304	rs9919758	12	52624148	T	C	0.359452	-0.00583844	0.00521275	0.262701	0.463915	0.0438799	4.00168e-26	-0.0125852	0.0112993	0.265366	0.771277	5
ENSG00000161010	5	C5orf45	179261436	rs10277	5	179264731	C	T	0.530993	0.00562935	0.00498454	0.258746	-0.177546	0.0271303	5.98173e-11	-0.0317064	0.0284896	0.265747	0.460233	7
ENSG00000234630	22	LL22NC03-2H8.4	22648098	rs738895	22	22669748	G	A	0.399745	-0.00569854	0.00508888	0.262799	0.399353	0.0414077	5.19074e-22	-0.0142694	0.0128284	0.265996	0.0388038	5
ENSG00000127995	7	CASD1	94138531	rs17166329	7	94146791	G	A	0.0706171	0.0108181	0.00959778	0.259681	-0.327193	0.0476627	6.6602e-12	-0.0330634	0.0297265	0.266029
ENSG00000180376	3	CCDC66	56591189	rs17825529	3	56595153	C	T	0.111039	-0.00893428	0.00797355	0.262505	-0.429226	0.0493329	3.30141e-18	0.0208149	0.01873	0.266434	0.374224	4
ENSG00000160221	21	C21orf33	45553487	rs2071152	21	45503121	A	G	0.159029	0.00757825	0.00681269	0.265978	1.25012	0.0516216	1.47375e-129	0.00606202	0.00545537	0.266482	0.443376	10
ENSG00000164136	4	IL15	142557752	rs6856713	4	142290920	T	C	0.0523195	-0.0124868	0.0111121	0.261137	-0.417012	0.0564537	1.50414e-13	0.0299435	0.0269535	0.266598
ENSG00000110203	11	FOLR3	71825915	rs76745121	11	71864967	C	A	0.0918628	-0.00965065	0.00860202	0.261903	0.620958	0.0822746	4.44082e-14	-0.0155416	0.014005	0.267123	0.716443	5
ENSG00000250565	2	ATP6V1E2	46717889	rs3754553	2	46769135	C	T	0.472907	0.0055616	0.00500344	0.266329	-0.458617	0.0278358	5.47724e-61	-0.0121269	0.0109346	0.267415	0.487936	19
ENSG00000176593	19	CTD-2368P22.1	58513429	rs1014767	19	58528303	G	A	0.593921	0.00573954	0.00511804	0.262104	-0.212774	0.0286149	1.0395e-13	-0.0269748	0.0243259	0.267476	0.819766	4
ENSG00000183741	22	CBX6	39257455	rs5757355	22	39300265	C	T	0.231404	0.00672855	0.00594639	0.25783	-0.169283	0.0305562	3.02383e-08	-0.0397473	0.0358521	0.267583
ENSG00000141933	19	TPGS1	507299	rs3745924	19	511453	G	A	0.592929	-0.00578434	0.00514851	0.261226	0.188324	0.0277879	1.22541e-11	-0.0307148	0.0277117	0.267702	0.777452	3
ENSG00000267053	19	CTD-3162L10.1	36795482	rs73043902	19	36908677	C	T	0.227334	-0.00683433	0.00604342	0.258109	-0.37584	0.0677793	2.9386e-08	0.0181841	0.0164108	0.267835	0.97163	6
ENSG00000114744	3	COMMD2	149456257	rs10935775	3	149456995	G	C	0.413861	-0.00567343	0.00505509	0.261726	0.161384	0.0235544	7.30578e-12	-0.0351548	0.0317408	0.268052	0.225974	6
ENSG00000197165	16	SULT1A2	28603264	rs4788084	16	28539848	T	C	0.419946	0.00558136	0.00502837	0.267011	0.744495	0.0449468	1.27014e-61	0.00749684	0.00676922	0.268082	0.0154716	20
ENSG00000256269	11	HMBS	118955576	rs15818	11	118952173	G	A	0.409619	0.00563751	0.00507658	0.266787	0.291179	0.0205565	1.51275e-45	0.019361	0.0174881	0.268252	0.0175343	9
ENSG00000249846	3	RP11-77P16.4	129831393	rs73210765	3	129841875	A	G	0.466797	0.00554595	0.00498898	0.266292	-0.487179	0.0421783	7.34256e-31	-0.0113838	0.0102879	0.268498	0.823098	5
ENSG00000141959	21	PFKL	45719934	rs2071152	21	45503121	A	G	0.159029	0.00757825	0.00681269	0.265978	-0.381934	0.0364769	1.17938e-25	-0.0198418	0.0179377	0.268663	0.310849	5
ENSG00000270028	12	RP11-380L11.4	124410008	rs11057396	12	124419062	C	A	0.334398	0.00590977	0.00529217	0.264122	0.331797	0.041381	1.07387e-15	0.0178114	0.016104	0.268715	0.597836	5
ENSG00000213337	2	ANKRD39	97502348	rs62152868	2	97537070	C	T	0.190729	-0.00721072	0.00639475	0.259488	0.177461	0.0312643	1.37753e-08	-0.0406327	0.0367388	0.268732	0.660446	6
ENSG00000182372	8	CLN8	1703944	rs112688948	8	1730228	C	T	0.0993593	-0.00935295	0.00832824	0.261421	-0.309798	0.0491862	3.00589e-10	0.0301905	0.0273068	0.268898	0.797686	3
ENSG00000213640	7	RP11-797H7.3	64323377	rs73126358	7	64279491	T	G	0.362644	-0.00572516	0.00516879	0.268017	0.829547	0.0489595	2.14821e-64	-0.00690155	0.00624416	0.269038	0.760295	18
ENSG00000030110	6	BAK1	33540329	rs210134	6	33540209	G	A	0.687325	-0.00600239	0.00543503	0.269424	-0.674337	0.0275116	1.12843e-132	0.00890117	0.00806799	0.26991	0.509104	20
ENSG00000204463	6	BAG6	31606805	rs2844462	6	31651247	A	G	0.0429986	0.0139541	0.0124742	0.263295	0.248683	0.0374125	2.99018e-11	0.056112	0.0508664	0.269973	0.537403	3
ENSG00000117280	1	RAB7L1	205737114	rs947211	1	205752665	G	A	0.75867	-0.00641738	0.00580565	0.269	0.40543	0.0241315	2.40607e-63	-0.0158286	0.0143507	0.270034	0.159054	20
ENSG00000260273	6	RP11-425D10.10	109703998	rs1046943	6	109783941	G	A	0.413873	-0.00560092	0.0050494	0.267333	0.466892	0.0458799	2.52766e-24	-0.0119962	0.010879	0.27016	0.916513	16
ENSG00000182722	7	SEPHS1P1	64312775	rs73126358	7	64279491	T	G	0.362644	-0.00572516	0.00516879	0.268017	0.587683	0.0518628	9.16303e-30	-0.00974192	0.00883712	0.270294	0.609814	13
ENSG00000268119	19	CTD-2561J22.5	21627043	rs1142653	19	21544571	A	G	0.498313	0.00558806	0.00504403	0.267924	-0.538494	0.0497758	2.8171e-27	-0.0103772	0.00941591	0.270421	0.877542	20
ENSG00000181027	19	FKRP	47249303	rs3848528	19	47218101	T	G	0.591742	0.00565508	0.00512021	0.269392	-0.413372	0.0262422	6.63492e-56	-0.0136804	0.0124169	0.270567	0.318491	20
ENSG00000125445	17	MRPS7	73257755	rs8075276	17	73257986	T	C	0.826347	0.00732125	0.00661966	0.268733	0.17732	0.015142	1.1261e-31	0.0412883	0.0374978	0.270859	0.43929	14
ENSG00000204920	19	ZNF155	44472014	rs62116613	19	44488352	A	G	0.0936249	-0.00957919	0.00868326	0.26995	-1.03021	0.0628285	2.0035e-60	0.00929829	0.00844769	0.271031	0.0262568	17
ENSG00000155792	8	DEPTOR	120885957	rs2176750	8	120937700	C	T	0.245201	0.00641672	0.00574914	0.264372	0.195222	0.0298767	6.39255e-11	0.0328688	0.0298758	0.271252	0.379242	4
ENSG00000107263	9	RAPGEF1	134452157	rs11243426	9	134434362	T	C	0.254402	-0.00642196	0.00573987	0.263211	-0.144915	0.0242333	2.23149e-09	0.0443154	0.0402958	0.271441	0.86123	5
ENSG00000158411	2	MITD1	99777890	rs34766932	2	99737273	A	G	0.649612	0.0058048	0.00522721	0.266786	-0.244081	0.0308552	2.56298e-15	-0.0237823	0.0216259	0.271457	0.0573676	9
ENSG00000205106	11	CTD-2210P24.4	45792983	rs1139266	11	45832935	A	G	0.762035	-0.00649462	0.00587556	0.269002	-0.434851	0.0400527	1.84804e-27	0.0149353	0.0135815	0.271473	0.679391	13
ENSG00000101752	18	MIB1	19284918	rs11083391	18	19447927	G	A	0.0803504	0.010282	0.00919122	0.263277	-0.200872	0.0337831	2.74887e-09	-0.0511868	0.0465594	0.271599
ENSG00000175390	11	EIF3F	7991798	rs7125891	11	8010307	G	T	0.765516	-0.00649539	0.00587301	0.268738	-0.227666	0.023006	4.33578e-23	0.0285303	0.0259572	0.271711	0.749433	6
ENSG00000158856	8	DMTN	21906506	rs1078363	8	21904212	C	T	0.728073	0.00613767	0.00557093	0.270579	-0.55505	0.0360584	1.82159e-53	-0.0110579	0.0100625	0.271803	0.42497	4
ENSG00000168610	17	STAT3	40465342	rs3816769	17	40498273	C	T	0.348818	-0.00574742	0.00519931	0.268977	-0.234766	0.0254223	2.59159e-20	0.0244815	0.0223049	0.272386	0.795184	7
ENSG00000108826	17	MRPL27	48445218	rs16948935	17	48443285	G	T	0.223625	0.0066975	0.00598172	0.262858	-0.102441	0.0185269	3.21499e-08	-0.0653791	0.059577	0.272472
ENSG00000175749	5	EIF3KP1	102368080	rs34813	5	102433409	A	G	0.314133	0.00589087	0.00534702	0.270588	0.528597	0.0439249	2.35166e-33	0.0111444	0.0101578	0.272588	0.90949	19
ENSG00000265458	17	RP13-20L14.6	80412149	rs7406694	17	80427340	C	G	0.34781	0.00581086	0.00520961	0.264674	0.257602	0.0424871	1.33557e-09	0.0225575	0.0205629	0.27264	0.714919	6
ENSG00000254343	8	RP11-760H22.2	121064419	rs2176750	8	120937700	C	T	0.245201	0.00641672	0.00574914	0.264372	0.189712	0.0324724	5.14985e-09	0.0338235	0.0308526	0.272951	0.368565	3
ENSG00000067066	2	SP100	231280657	rs10202501	2	231285570	C	A	0.306879	0.0061087	0.00547185	0.264257	-0.184812	0.0318604	6.60483e-09	-0.0330536	0.030151	0.272961	0.507176	3
ENSG00000216937	10	CCDC7	32735068	rs56391924	10	32745248	C	A	0.0883589	-0.00983613	0.00880602	0.264004	-0.385561	0.0674604	1.09465e-08	0.0255112	0.0232716	0.272974
ENSG00000170892	19	TSEN34	54693789	rs39714	19	54693682	G	C	0.187967	-0.00716052	0.00646614	0.268127	0.202303	0.0262837	1.39393e-14	-0.035395	0.0322918	0.273035
ENSG00000149100	11	EIF3M	32605344	rs35462719	11	33210059	C	T	0.012308	0.0242608	0.021891	0.267752	-0.468178	0.0681239	6.31087e-12	-0.0518196	0.0473619	0.273902
ENSG00000105401	19	CDC37	10501810	rs8112449	19	10520064	A	G	0.322083	-0.00600224	0.00538862	0.265333	0.111382	0.0196902	1.54301e-08	-0.0538888	0.0493087	0.274444	0.829844	4
ENSG00000168405	6	CMAHP	25081548	rs1002596	6	25093400	T	C	0.777469	0.00662624	0.0059745	0.267393	-0.20175	0.0315757	1.66524e-10	-0.0328438	0.0300562	0.274505	0.499072	5
ENSG00000077380	2	DYNC1I2	172543919	rs4667694	2	172605399	A	G	0.278193	-0.00609447	0.00555858	0.2729	-0.340765	0.0262043	1.15882e-38	0.0178847	0.0163699	0.2746	0.109328	15
ENSG00000175928	3	LRRN1	3841121	rs1617423	3	3809559	T	C	0.607399	-0.00559089	0.0051044	0.273381	-0.408929	0.0295246	1.26433e-43	0.013672	0.0125213	0.274877	0.0522229	3
ENSG00000135541	6	AHI1	135604670	rs9385726	6	135836962	C	T	0.63183	-0.0057228	0.00515464	0.266903	0.215723	0.0357973	1.67816e-09	-0.0265285	0.0242968	0.2749
ENSG00000102189	12	EEA1	93164413	rs73215545	12	92990567	T	C	0.285442	0.00610954	0.00551905	0.268298	-0.155183	0.0238194	7.26911e-11	-0.0393699	0.0360745	0.275119	0.564165	7
ENSG00000173786	17	CNP	40118759	rs7208062	17	39988601	T	C	0.741338	-0.00627773	0.00569292	0.270146	0.224834	0.0299842	6.45973e-14	-0.0279216	0.0255929	0.275277	0.391917	6
ENSG00000181830	11	SLC35C1	45825623	rs2666890	11	45793023	G	T	0.0618549	0.0114177	0.010376	0.271159	-0.290466	0.0373812	7.82566e-15	-0.0393082	0.0360783	0.275923	0.336433	11
ENSG00000107651	10	SEC23IP	121652223	rs7072901	10	121605530	A	G	0.116654	0.00852081	0.0076757	0.266956	-0.213026	0.0374894	1.32901e-08	-0.0399989	0.0367129	0.275931
ENSG00000085721	16	RRN3	15153879	rs11551276	16	15155407	A	G	0.0983135	-0.00927803	0.00846946	0.273312	0.447658	0.0428533	1.52377e-25	-0.0207257	0.0190232	0.275936	0.523092	4
ENSG00000103051	16	COG4	70514471	rs7204583	16	70553382	C	G	0.426763	0.00549169	0.00502143	0.274108	-0.238307	0.0213017	4.70785e-29	-0.0230446	0.0211717	0.276391	0.0936812	10
ENSG00000110852	12	CLEC2B	10005583	rs4763879	12	9910164	A	G	0.358799	0.00571096	0.00520527	0.272576	0.236675	0.0280268	3.05081e-17	0.02413	0.0221782	0.276593	0.430342	6
ENSG00000233822	6	HIST1H2BN	27806323	rs79441355	6	27242150	C	T	0.0204092	-0.0198065	0.017871	0.267731	-0.852776	0.150579	1.48491e-08	0.0232259	0.0213538	0.27674	0.411909	5
ENSG00000147459	8	DOCK5	25042238	rs2320887	8	25054726	A	G	0.761349	-0.00644001	0.00587823	0.273267	-0.310769	0.0349197	5.6089e-19	0.0207228	0.0190579	0.276877	0.416307	4
ENSG00000114742	3	WDR48	39093489	rs7623800	3	39190942	T	C	0.1132	0.00866305	0.00783205	0.268682	0.212112	0.0359561	3.653e-09	0.0408419	0.0375676	0.276967	0.334585	5
ENSG00000232022	1	RP5-1109J22.1	46897801	rs927898	1	46888579	T	C	0.604676	0.00558816	0.00509143	0.272396	-0.258261	0.0333708	1.00103e-14	-0.0216376	0.0199116	0.277175	0.788999	11
ENSG00000213707	22	HMGB1P10	26956492	rs9613214	22	26958342	A	G	0.415163	0.00552699	0.00507323	0.275959	0.579449	0.040725	6.11334e-46	0.00953835	0.00878089	0.277363	0.611622	5
ENSG00000267060	17	PTGES3L	41120105	rs35444712	17	41131645	A	C	0.0879572	-0.00959859	0.00876157	0.273283	0.290985	0.0351465	1.23996e-16	-0.0329865	0.0303725	0.27745
ENSG00000147576	8	ADHFE1	67342420	rs1060242	8	67380528	C	T	0.472653	-0.00543704	0.00499756	0.276622	0.380701	0.0215352	6.18457e-70	-0.0142817	0.0131521	0.27753	0.623772	13
ENSG00000119888	2	EPCAM	47572297	rs3923560	2	47606683	C	T	0.0761392	-0.0103379	0.00942733	0.27282	0.620109	0.0805277	1.35461e-14	-0.0166711	0.0153561	0.27764	0.304717	6
ENSG00000169085	8	C8orf46	67372238	rs1060242	8	67380528	C	T	0.472653	-0.00543704	0.00499756	0.276622	-0.505617	0.0320212	3.64101e-56	0.0107533	0.00990752	0.27776	0.776307	13
ENSG00000145723	5	GIN1	102421704	rs34813	5	102433409	A	G	0.314133	0.00589087	0.00534702	0.270588	0.150672	0.0240279	3.59399e-10	0.0390973	0.0360314	0.277881	0.868222	7
ENSG00000179361	15	ARID3B	74833518	rs76091141	15	74882816	G	A	0.0464411	0.0129816	0.0118347	0.272678	0.413081	0.0558792	1.44205e-13	0.0314263	0.0289635	0.277908	0.0450424	4
ENSG00000157653	9	C9orf43	116172334	rs7855434	9	116288537	C	T	0.1875	-0.00706918	0.00638909	0.268534	-0.303663	0.0548476	3.08608e-08	0.0232797	0.0214561	0.277926
ENSG00000263843	17	RP11-649A18.12	73267450	rs8075276	17	73257986	T	C	0.826347	0.00732125	0.00661966	0.268733	-0.195788	0.035136	2.51416e-08	-0.0373938	0.0344699	0.278	0.877286	3
ENSG00000182551	2	ADI1	3501132	rs9309718	2	3497661	A	G	0.240327	-0.0064138	0.00587269	0.274771	0.24967	0.0272989	5.92028e-20	-0.0256891	0.0236889	0.278172	0.074828	9
ENSG00000161638	12	ITGA5	54789045	rs73109126	12	54913128	C	T	0.0418902	0.0135467	0.0122449	0.268591	0.331336	0.0605898	4.53843e-08	0.0408851	0.0377048	0.278211
ENSG00000180953	15	ST20	80191182	rs12443213	15	80209849	A	C	0.211114	0.00662656	0.00608596	0.27623	-0.586181	0.0492957	1.3164e-32	-0.0113046	0.0104258	0.278236	0.326803	6
ENSG00000263004	17	RP11-166P13.3	55155659	rs3785477	17	55164142	T	C	0.398377	0.00551086	0.00507379	0.277416	-0.580788	0.0321524	6.16455e-73	-0.00948859	0.00875182	0.278283	0.0945182	8
ENSG00000175040	3	CHST2	142838173	rs11718140	3	142844327	G	A	0.376311	-0.00560438	0.00512557	0.274211	-0.303791	0.0372973	3.78904e-16	0.0184481	0.0170234	0.2785	0.938771	10
ENSG00000128595	7	CALU	128379346	rs2290228	7	128388648	A	G	0.155159	-0.00749881	0.00686798	0.274899	-0.233464	0.0267091	2.31063e-18	0.0321198	0.0296463	0.278617	0.336175	6
ENSG00000142396	19	ERVK3-1	58816715	rs56725489	19	58830709	G	A	0.066373	-0.0111487	0.010102	0.269761	0.283102	0.0507552	2.43584e-08	-0.0393805	0.036375	0.278975
ENSG00000232876	6	CTA-212D2.2	135376171	rs17638970	6	135320063	G	A	0.49499	0.00538424	0.00496535	0.278204	-0.735099	0.0385723	5.67303e-81	-0.00732451	0.00676559	0.278981	0.13549	20
ENSG00000259642	15	C15orf37	80215113	rs12443213	15	80209849	A	C	0.211114	0.00662656	0.00608596	0.27623	-0.403614	0.0400527	6.97739e-24	-0.0164181	0.0151664	0.279019	0.216705	5
ENSG00000175634	11	RPS6KB2	67195931	rs1638588	11	67199706	A	C	0.434681	0.00545133	0.00502837	0.278313	-0.380457	0.0250435	4.00485e-52	-0.0143284	0.0132503	0.279535	0.427415	18
ENSG00000007062	4	PROM1	15964699	rs894638	4	16119672	C	T	0.197572	-0.00691047	0.00628669	0.271671	0.290364	0.0486613	2.416e-09	-0.0237993	0.0220154	0.279683	0.177119	4
ENSG00000148843	10	PDCD11	105156405	rs2986014	10	105194086	T	C	0.393458	-0.00559826	0.00508829	0.271234	0.0959477	0.0166918	9.01989e-09	-0.058347	0.0539946	0.279871
ENSG00000110025	11	SNX15	64794880	rs488686	11	64814425	A	G	0.280259	0.00600351	0.00553989	0.278503	-0.230735	0.0161052	1.48943e-46	-0.0260191	0.0240783	0.279875	0.419711	17
ENSG00000184014	11	DENND5A	9160372	rs952374	11	9225486	G	C	0.272557	-0.00611444	0.0055639	0.27179	0.135239	0.0230333	4.3198e-09	-0.0452121	0.0418557	0.280057
ENSG00000157315	16	TMED6	69377151	rs3852691	16	69364030	A	G	0.0659475	0.0109458	0.0100045	0.273916	0.659745	0.0979505	1.63377e-11	0.016591	0.0153629	0.280172
ENSG00000166770	19	ZNF667-AS1	56988619	rs12104210	19	57084679	A	G	0.735802	0.00623379	0.00570819	0.274799	0.333222	0.0463632	6.61315e-13	0.0187076	0.0173269	0.280282	0.827673	3
ENSG00000228649	7	AC005682.5	22893797	rs1990279	7	22890742	G	A	0.298955	-0.00589918	0.00543327	0.277589	0.287612	0.0289891	3.36009e-23	-0.0205109	0.0190038	0.280451	0.780821	4
ENSG00000242689	11	CNTF	58390146	rs17568220	11	58395023	C	T	0.141587	0.00772049	0.00712544	0.278581	0.381645	0.0311878	1.97232e-34	0.0202295	0.0187434	0.280459	0.491269	8
ENSG00000205583	7	STAG3L1	74988448	rs60932781	7	75049359	T	C	0.127014	0.00820761	0.00751786	0.274944	0.526503	0.0750795	2.33917e-12	0.0155889	0.0144509	0.280698	0.0677453	5
ENSG00000139192	12	TAPBPL	6560856	rs2534709	12	6568572	C	T	0.294478	-0.00587918	0.00544191	0.279985	0.604768	0.0313559	6.8764e-83	-0.00972138	0.00901245	0.280739	0.18533	15
ENSG00000150433	11	TMEM218	124966398	rs7030	11	124967155	T	G	0.308686	-0.00585125	0.00538259	0.277006	0.225034	0.0259825	4.67754e-18	-0.0260016	0.0241067	0.280763	0.627976	4
ENSG00000109667	4	SLC2A9	9772777	rs35150828	4	10065873	A	G	0.287939	-0.0059663	0.00548881	0.27704	0.345909	0.0419951	1.76747e-16	-0.0172482	0.0160054	0.28119	0.453956	8
ENSG00000147697	8	GSDMC	130760442	rs4144738	8	130760850	G	A	0.459212	-0.00540248	0.00498929	0.278891	0.377005	0.035873	7.8161e-26	-0.01433	0.0133041	0.28143	0.756778	6
ENSG00000266601	17	RP11-6N17.3	46007048	rs3764396	17	46015969	C	T	0.423665	0.00548328	0.00502481	0.275167	-0.261529	0.0391802	2.47185e-11	-0.0209662	0.0194683	0.281505	0.0263308	4
ENSG00000175826	17	CTDNEP1	7146910	rs2654185	17	7183362	C	A	0.612967	0.00555771	0.00510378	0.27618	0.11721	0.0162858	6.15134e-13	0.0474167	0.0440395	0.281621	0.0563773	10
ENSG00000132970	13	WASF3	27131840	rs1888548	13	27103219	G	A	0.272098	0.00607052	0.00559633	0.27804	0.291091	0.035177	1.28414e-16	0.0208544	0.0193898	0.282137	0.153274	6
ENSG00000137101	9	CD72	35609530	rs10972542	9	35643363	T	C	0.0779163	-0.0104966	0.00958125	0.273281	-0.369721	0.0673851	4.09533e-08	0.0283906	0.0264264	0.282675
ENSG00000144485	2	HES6	239146908	rs7558525	2	239133980	T	C	0.340099	-0.00579022	0.00534927	0.279061	-0.232267	0.0269942	7.67627e-18	0.0249292	0.0232122	0.282838	0.294075	4
ENSG00000115816	2	CEBPZ	37428755	rs3213745	2	37458711	A	G	0.381365	-0.00556282	0.00514657	0.279751	-0.148708	0.0160482	1.92623e-20	0.0374077	0.0348432	0.283002	0.203127	7
ENSG00000087884	11	AAMDC	77532155	rs2186564	11	77583266	A	G	0.105506	0.00887573	0.00811509	0.274073	-0.148843	0.0266713	2.39635e-08	-0.0596315	0.0555584	0.283131	0.822132	4
ENSG00000164611	5	PTTG1	159848829	rs2910199	5	159847080	A	G	0.281176	0.00597746	0.00555003	0.281475	-0.514844	0.0432925	1.29898e-32	-0.0116102	0.0108241	0.28344	0.213825	7
ENSG00000255449	11	RP11-91P24.6	77577458	rs2186564	11	77583266	A	G	0.105506	0.00887573	0.00811509	0.274073	-0.445217	0.0812784	4.30936e-08	-0.0199357	0.0185871	0.283469	0.0738752	3
ENSG00000183527	21	PSMG1	40546695	rs7354783	21	40652992	A	G	0.365573	0.00555261	0.00516384	0.282245	-0.387373	0.0257312	3.22107e-51	-0.014334	0.0133644	0.283471	0.290749	16
ENSG00000254997	11	KRTAP5-9	71259466	rs7940512	11	71251875	C	T	0.406881	-0.00547633	0.00504653	0.277848	-0.297025	0.0421295	1.78546e-12	0.0184373	0.0171903	0.283479	0.606299	3
ENSG00000125901	20	MRPS26	3026591	rs6051545	20	3025107	T	C	0.15286	-0.00745207	0.00688868	0.279348	0.204559	0.0251061	3.70675e-16	-0.0364299	0.0339713	0.283552
ENSG00000131844	5	MCCC2	70883115	rs7379830	5	70939437	A	G	0.784253	0.0065438	0.00606418	0.280547	-0.231502	0.0251418	3.32669e-20	-0.0282667	0.0263742	0.28383	0.149299	8
ENSG00000251669	4	FAM86EP	3943487	rs4974767	4	3980138	A	C	0.424896	0.00543078	0.00501567	0.278913	0.240498	0.0319422	5.10683e-14	0.0225814	0.0210699	0.283838
ENSG00000197860	5	SGTB	64961755	rs11956650	5	65033133	A	G	0.249736	0.0062462	0.00577191	0.279176	0.281973	0.0374585	5.16785e-14	0.0221518	0.0206802	0.284098	0.945217	5
ENSG00000197119	14	SLC25A29	100757448	rs2757545	14	100695368	C	T	0.397125	-0.00552224	0.00510028	0.278927	0.203391	0.0279975	3.74112e-13	-0.0271509	0.0253532	0.284213	0.252027	4
ENSG00000159251	15	ACTC1	35080297	rs549811	15	35006322	T	C	0.293128	-0.00599027	0.00555566	0.280931	-0.274839	0.0320741	1.04501e-17	0.0217956	0.0203736	0.284713	0.874867	5
ENSG00000157978	1	LDLRAP1	25870071	rs3924486	1	25892880	G	T	0.497568	-0.00543445	0.00503494	0.280433	0.281152	0.036108	6.89346e-15	-0.0193292	0.0180795	0.285013	0.370749	4
ENSG00000130255	19	RPL36	5674958	rs117030331	19	5565605	A	G	0.0164604	-0.021942	0.0202723	0.279092	-0.311902	0.04743	4.83093e-11	0.070349	0.0658702	0.285523	0.0757512	4
ENSG00000081181	14	ARG2	68086515	rs17782603	14	68137101	C	T	0.622398	0.00556246	0.00518591	0.283446	-0.31017	0.0315088	7.28137e-23	-0.0179336	0.0168185	0.286289	0.998207	13
ENSG00000162494	1	LRRC38	13801445	rs425097	1	13821440	T	C	0.310992	0.00576881	0.00538173	0.283755	0.276928	0.0275987	1.07928e-23	0.0208314	0.0195443	0.286487
ENSG00000244682	1	FCGR2C	161551129	rs55971447	1	161515326	T	C	0.118341	-0.00823624	0.00770139	0.284868	-0.737121	0.0596541	4.48838e-35	0.0111735	0.010487	0.286665	0.192328	10
ENSG00000100902	14	PSMA6	35747839	rs2415265	14	35630388	G	A	0.424504	0.00537784	0.00503972	0.28593	0.320276	0.0167174	8.2645e-82	0.0167913	0.0157599	0.286677	0.268622	20
ENSG00000225217	1	HSPA7	161576081	rs55971447	1	161515326	T	C	0.118341	-0.00823624	0.00770139	0.284868	-0.66936	0.0617314	2.15034e-27	0.0123046	0.0115614	0.2872	0.877586	8
ENSG00000050767	5	COL23A1	177664619	rs2973739	5	177820134	C	T	0.590066	0.00550054	0.00508223	0.279116	0.202257	0.034607	5.08426e-09	0.0271958	0.0255548	0.287232
ENSG00000179833	2	SERTAD2	64858755	rs11688492	2	64865804	C	T	0.450326	-0.00544315	0.00502024	0.278258	-0.17451	0.0317778	3.98378e-08	0.031191	0.029323	0.287462
ENSG00000130518	19	KIAA1683	18367908	rs3810434	19	18369211	G	T	0.258217	0.0061876	0.00577207	0.283725	-0.316429	0.0374317	2.82698e-17	-0.0195545	0.0183874	0.287567	0.200078	10
ENSG00000173917	17	HOXB2	46618256	rs6504340	17	46617019	G	A	0.787566	-0.00650498	0.00606312	0.283326	0.37928	0.0474703	1.35109e-15	-0.0171509	0.0161293	0.287631	0.175674	10
ENSG00000234741	1	GAS5	173833038	rs116036572	1	174627054	G	A	0.0301241	-0.0155896	0.0145031	0.282412	0.369726	0.0511828	5.06159e-13	-0.0421653	0.0396585	0.287688	0.99525	3
ENSG00000122375	10	OPN4	88414314	rs12359813	10	88373843	G	A	0.137025	-0.00770397	0.00723613	0.287033	-0.902262	0.0570381	2.31658e-56	0.00853851	0.00803813	0.288122	0.8826	10
ENSG00000270820	2	RP11-355B11.2	61698323	rs11125883	2	61710573	C	A	0.368917	0.00554505	0.00516457	0.28297	-0.237452	0.0328106	4.58579e-13	-0.0233523	0.021988	0.288214	0.682729	13
ENSG00000120093	17	HOXB3	46626232	rs2229304	17	46629593	T	G	0.704063	-0.00587642	0.00547104	0.28278	0.266452	0.0379591	2.22742e-12	-0.0220543	0.0207719	0.288355	0.182201	10
ENSG00000106066	7	CPVL	29034847	rs17755935	7	29185716	A	G	0.0666199	0.01058	0.00991142	0.285768	0.828579	0.0816312	3.30429e-24	0.0127688	0.0120279	0.288417
ENSG00000107551	10	RASSF4	45454855	rs72780658	10	45458125	T	C	0.101943	-0.00887397	0.00831347	0.285781	-0.39205	0.0422336	1.64927e-20	0.0226348	0.0213449	0.288948	0.739657	4
ENSG00000134815	19	DHX34	47852538	rs2341876	19	47853124	G	A	0.0510271	0.0119762	0.0112582	0.287429	0.384257	0.0312821	1.10956e-34	0.0311672	0.0294083	0.289231	0.575797	9
ENSG00000177917	2	ARL6IP6	153574407	rs7591590	2	153609090	T	C	0.154681	0.00745109	0.00694339	0.283217	-0.235161	0.0349942	1.81729e-11	-0.0316851	0.0299002	0.289284	0.534835	4
ENSG00000187049	11	TMEM216	61159159	rs10897158	11	61165741	C	G	0.842295	-0.00728807	0.00684568	0.287046	-0.426299	0.0402222	3.02482e-26	0.0170961	0.0161392	0.289467	0.399722	9
ENSG00000005436	2	GCFC2	75879126	rs6547019	2	75928300	T	G	0.410317	0.00540437	0.00508896	0.288245	0.386066	0.0261574	2.6793e-49	0.0139986	0.0132157	0.28949	0.203792	15
ENSG00000108443	17	RPS6KB1	57970447	rs72840315	17	58018142	C	G	0.196885	-0.00668734	0.00626038	0.28543	0.16966	0.0207192	2.64399e-16	-0.0394161	0.0372122	0.289497	0.628024	4
ENSG00000026950	6	BTN3A1	26402465	rs4712990	6	26413744	A	C	0.109963	0.00868756	0.00815073	0.286486	0.394205	0.041539	2.31016e-21	0.0220382	0.0208064	0.289507	0.89339	17
ENSG00000008405	12	CRY1	107385142	rs7313445	12	107445881	A	G	0.561262	0.00539257	0.00501893	0.282623	0.176244	0.0282296	4.28614e-10	0.0305972	0.0288958	0.289654
ENSG00000124549	6	BTN2A3P	26421619	rs742090	6	26415637	C	A	0.515167	0.00541827	0.00507872	0.286035	-0.312023	0.0363429	9.04141e-18	-0.017365	0.0164019	0.28973	0.701022	18
ENSG00000171530	5	TBCA	76986991	rs2455242	5	77016594	T	G	0.304012	-0.00585744	0.00550489	0.287309	-0.256498	0.0248966	6.86346e-25	0.0228362	0.0215759	0.289867	0.816816	8
ENSG00000224812	10	TMEM72-AS1	45306472	rs72780658	10	45458125	T	C	0.101943	-0.00887397	0.00831347	0.285781	-0.57979	0.0736108	3.36878e-15	0.0153055	0.0144698	0.290169
ENSG00000144306	2	SCRN3	175260458	rs10497410	2	175263063	A	G	0.219816	0.00643901	0.00599488	0.282785	-0.105401	0.0176289	2.24686e-09	-0.0610906	0.0577874	0.290438
ENSG00000176386	9	CDC26	116018115	rs10117451	9	116035890	G	T	0.352074	-0.00551023	0.00519683	0.289005	-0.293727	0.0214062	7.5424e-43	0.0187597	0.0177455	0.290441	0.744513	14
ENSG00000232912	1	RP5-1115A15.1	8484705	rs301805	1	8481016	G	T	0.574984	0.00540633	0.00508599	0.287789	0.354406	0.0352805	9.62714e-24	0.0152546	0.0144309	0.290474	0.648383	14
ENSG00000183023	2	SLC8A1	40324410	rs17466980	2	40641410	A	G	0.180894	0.00699754	0.00649701	0.281463	-0.198626	0.0361691	3.9833e-08	-0.0352297	0.0333329	0.290555
ENSG00000163605	3	PPP4R2	73045936	rs2231928	3	73111973	G	A	0.507966	0.00527318	0.00497189	0.288872	-0.153062	0.0140654	1.40233e-27	-0.0344513	0.0326368	0.291152	0.361239	8
ENSG00000198680	9	TUSC1	25676396	rs4978005	9	25661720	G	A	0.45948	-0.00533369	0.00500019	0.286109	0.280416	0.0388996	5.64805e-13	-0.0190206	0.0180255	0.29133	0.954175	4
ENSG00000100461	14	RBM23	23369854	rs45543740	14	23451345	A	G	0.0242286	0.0174747	0.0163962	0.286524	-0.706089	0.0940446	6.0026e-14	-0.0247486	0.0234539	0.291334	0.505556	3
ENSG00000184619	17	KRBA2	8271955	rs1004151	17	8275023	G	T	0.674519	0.00559601	0.00528959	0.290088	0.397566	0.0275112	2.46887e-47	0.0140757	0.0133405	0.291377	0.130177	12
ENSG00000134278	18	SPIRE1	12446511	rs9303774	18	12640421	G	A	0.328722	-0.00557831	0.00527961	0.290705	0.409675	0.025111	7.77856e-60	-0.0136164	0.0129143	0.291715	0.824872	15
ENSG00000172380	1	GNG12	68167149	rs1892519	1	68316499	G	A	0.282237	0.00593087	0.0055514	0.28536	-0.160109	0.0246044	7.64906e-11	-0.0370427	0.0351368	0.291772
ENSG00000273340	6	MICE	29709508	rs6901686	6	29715721	A	G	0.0939876	-0.00995359	0.00938373	0.288813	0.667867	0.0766063	2.82725e-18	-0.0149036	0.0141539	0.292358	0.0407741	12
ENSG00000179673	17	RPRML	45055523	rs2317995	17	45063486	C	T	0.748135	0.00607327	0.00574236	0.290226	0.503773	0.0449686	3.95202e-29	0.0120556	0.0114494	0.292367	0.0353515	17
ENSG00000001460	1	STPG1	24683489	rs10489442	1	24749079	T	C	0.23985	0.00618664	0.00585822	0.29094	-0.470322	0.0387604	6.96874e-34	-0.0131541	0.0125028	0.292761	0.638269	6
ENSG00000164022	4	AIMP1	107236701	rs7654865	4	107279450	T	C	0.174895	0.00695348	0.00654861	0.288315	0.204107	0.0269239	3.43238e-14	0.0340678	0.0323974	0.293001	0.671774	4
ENSG00000176723	16	ZNF843	31445569	rs3934739	16	31513086	T	C	0.28265	0.00588903	0.00554554	0.288262	0.290229	0.0390134	1.01284e-13	0.020291	0.0193012	0.293129	0.863077	5
ENSG00000165650	10	PDZD8	119040000	rs363230	10	119029515	T	C	0.536217	0.00527282	0.00500755	0.292353	0.355909	0.0212249	4.15235e-63	0.0148151	0.0140975	0.293303	0.987613	12
ENSG00000145391	4	SETD7	140417095	rs2725773	4	140436646	A	G	0.853752	0.00741153	0.0070334	0.291992	-0.415093	0.0334602	2.43707e-35	-0.0178551	0.0170052	0.293727	0.450715	10
ENSG00000122490	18	PQLC1	77662420	rs62101190	18	77678515	A	G	0.139665	-0.00769135	0.00721498	0.286412	0.133004	0.0225348	3.58801e-09	-0.057828	0.0551241	0.294154	0.689484	5
ENSG00000149600	20	COMMD7	31290493	rs6058846	20	31324035	C	A	0.771668	-0.00623619	0.00592848	0.292844	-0.310814	0.0220466	3.90281e-45	0.0200641	0.0191271	0.294184	0.0370332	20
ENSG00000100697	14	DICER1	95552565	rs1057035	14	95554142	C	T	0.370757	0.00546394	0.00514813	0.288533	0.159574	0.0234094	9.3182e-12	0.0342408	0.0326504	0.294312
ENSG00000138172	10	CALHM2	105206543	rs7831	10	105205302	C	A	0.366128	-0.00548484	0.00515328	0.287175	0.140569	0.0230465	1.06489e-09	-0.0390188	0.0372141	0.29441
ENSG00000170412	17	GPRC5C	72420990	rs2706526	17	72443710	A	G	0.895889	0.00868131	0.00815434	0.287046	-0.246866	0.0410416	1.79868e-09	-0.0351661	0.0335448	0.294486
ENSG00000153560	3	UBP1	33429828	rs590497	3	33442975	C	T	0.816918	-0.00677666	0.00640118	0.289756	-0.261689	0.0354288	1.50921e-13	0.0258959	0.024711	0.294662	0.0318001	3
ENSG00000272361	7	GS1-166A23.2	16633253	rs7156	7	16639615	C	A	0.366344	0.00546193	0.00517816	0.291516	-0.388981	0.0437589	6.15592e-19	-0.0140416	0.0134055	0.294891	0.85606	4
ENSG00000151835	13	SACS	23902965	rs4770433	13	23903791	G	A	0.452804	-0.00525537	0.00499625	0.292862	0.270329	0.0251778	6.83638e-27	-0.0194406	0.0185706	0.295168	0.539931	5
ENSG00000067064	10	IDI1	1085848	rs3829165	10	1067665	T	C	0.430082	0.00532901	0.00502951	0.28935	0.156135	0.0233767	2.40423e-11	0.0341308	0.0326154	0.295347	0.900953	14
ENSG00000155099	8	TMEM55A	92006024	rs7341609	8	92064862	G	A	0.719151	0.00588382	0.00553053	0.287383	-0.226257	0.0392311	8.056e-09	-0.026005	0.024856	0.295456	0.123113	5
ENSG00000242247	22	ARFGAP3	43192508	rs4822220	22	43290583	C	T	0.492212	0.00522783	0.00496116	0.291996	0.196257	0.0225072	2.78833e-18	0.0266377	0.0254628	0.295496	0.169759	5
ENSG00000176209	8	SMIM19	42396298	rs2974359	8	42434194	C	T	0.611712	-0.00533836	0.00509462	0.294711	-0.408765	0.0235041	9.61259e-68	0.0130597	0.012486	0.295586	0.596452	13
ENSG00000108651	17	UTP6	30187923	rs1034626	17	30219500	G	C	0.155215	0.00732333	0.00687722	0.286936	-0.139316	0.0250904	2.81511e-08	-0.0525663	0.0502638	0.295649	0.675469	3
ENSG00000153558	3	FBXL2	33318517	rs590497	3	33442975	C	T	0.816918	-0.00677666	0.00640118	0.289756	-0.284004	0.0424181	2.15161e-11	0.0238611	0.0228191	0.295715	0.0981796	5
ENSG00000180245	4	RRH	110749150	rs12498239	4	110781728	G	A	0.133637	-0.00768211	0.00721978	0.287313	-0.382696	0.067847	1.69485e-08	0.0200737	0.0191983	0.295748	0.257122	4
ENSG00000259877	16	RP11-46C24.7	89281638	rs7202536	16	89285921	G	C	0.0548268	0.011485	0.0109249	0.293137	-0.428483	0.0425997	8.43985e-24	-0.0268039	0.0256356	0.295758	0.97717	10
ENSG00000164081	3	TEX264	51696709	rs4067	3	51738256	G	A	0.856903	-0.00747623	0.00709728	0.292161	-0.219791	0.0273684	9.68074e-16	0.0340152	0.0325676	0.296279	0.414667	11
ENSG00000185803	8	SLC52A2	145577795	rs4380978	8	145599466	C	G	0.436392	0.00527902	0.00501718	0.292712	0.126752	0.0155426	3.48714e-16	0.0416484	0.0399107	0.296699	0.145331	6
ENSG00000236088	17	COX10-AS1	13659795	rs9893391	17	13899887	C	T	0.276831	-0.00585422	0.0055533	0.291796	-0.248206	0.0338271	2.1765e-13	0.0235861	0.0226035	0.296729	0.653957	5
ENSG00000146352	6	CLVS2	123317116	rs12194914	6	123242956	A	C	0.245747	0.00605879	0.00579428	0.295723	0.663785	0.0435049	1.46317e-52	0.00912764	0.00874963	0.296854	0.514494	14
ENSG00000198133	14	TMEM229B	67913801	rs11627207	14	67985000	T	G	0.494562	0.00525876	0.0049777	0.290757	-0.2494	0.038568	1.00296e-10	-0.0210856	0.0202233	0.297115	0.306293	3
ENSG00000272145	1	RP4-739H11.4	41156052	rs658806	1	41148984	G	A	0.779899	0.00638987	0.00602694	0.289045	-0.19491	0.0345047	1.61571e-08	-0.0327837	0.0314616	0.297401	0.9772	3
ENSG00000185009	10	AP3M1	75881524	rs11000909	10	75944828	G	A	0.127051	0.00777556	0.00740443	0.293662	0.244063	0.0291876	6.17285e-17	0.0318588	0.0305765	0.29744	0.786402	5
ENSG00000099785	19	MARCH2	8478154	rs17159302	19	8534516	C	A	0.298831	0.00575515	0.00551524	0.296717	0.43629	0.0260821	8.2543e-63	0.0131911	0.0126658	0.297655	0.392359	14
ENSG00000108433	17	GOSR2	45000483	rs197919	17	45003675	T	C	0.384127	0.00543509	0.00516474	0.292641	0.142565	0.0202841	2.08879e-12	0.0381236	0.0366311	0.297994	0.578408	10
ENSG00000049449	11	RCN1	31833939	rs477838	11	32101281	G	A	0.292198	-0.00574282	0.00549978	0.296397	-0.427439	0.0339484	2.37103e-36	0.0134354	0.012911	0.298053	0.0331103	9
ENSG00000079150	2	FKBP7	179328391	rs7575643	2	179333450	C	T	0.165706	-0.00705333	0.00671972	0.293881	0.286854	0.036427	3.41417e-15	-0.0245886	0.0236328	0.298133	0.92777	5
ENSG00000140905	16	GCSH	81115566	rs8177940	16	81117394	A	G	0.0788087	0.00964127	0.00918621	0.293931	-0.242477	0.031446	1.24925e-14	-0.0397616	0.0382342	0.298364	0.112479	10
ENSG00000243566	7	UPK3B	76139745	rs4236506	7	76111835	A	G	0.232707	0.00619	0.00585559	0.290461	0.248441	0.0429821	7.46576e-09	0.0249154	0.0239603	0.298404	0.926565	3
ENSG00000101624	18	CEP76	12661832	rs9303774	18	12640421	G	A	0.328722	-0.00557831	0.00527961	0.290705	0.158469	0.0270295	4.55082e-09	-0.0352013	0.0338531	0.298421	0.899599	4
ENSG00000205238	7	SPDYE2	102191679	rs10241865	7	102527517	A	G	0.353514	-0.0054735	0.00516816	0.289562	-0.275003	0.0502109	4.32699e-08	0.0199034	0.0191412	0.298424	0.282298	4
ENSG00000160310	21	PRMT2	48055079	rs76674087	21	48081215	G	A	0.143115	0.00752966	0.00717258	0.293818	-0.18848	0.0249542	4.2519e-14	-0.0399494	0.0384207	0.298438	0.29141	3
ENSG00000128973	15	CLN6	68499330	rs149692285	15	68504005	A	G	0.0172181	-0.0200014	0.0190746	0.294368	0.991177	0.125966	3.58663e-15	-0.0201794	0.0194145	0.298619
ENSG00000145794	5	MEGF10	126626523	rs72790485	5	126824897	C	T	0.134132	0.0076817	0.00729182	0.292126	-0.282781	0.0446509	2.40205e-10	-0.0271648	0.0261404	0.298717	0.0186548	4
ENSG00000244560	7	RP4-800G7.2	148982372	rs76659770	7	149006804	T	C	0.145205	-0.00733196	0.00700529	0.29527	0.328711	0.0376913	2.75406e-18	-0.0223052	0.0214643	0.298723	0.00585748	6
ENSG00000120526	8	NUDCD1	110253148	rs2980618	8	110301998	C	T	0.400336	-0.00533783	0.00506889	0.292315	0.185858	0.0292183	2.00438e-10	-0.0287199	0.0276441	0.298843	0.395471	3
ENSG00000169826	10	CSGALNACT2	43633934	rs2742234	10	43612609	T	C	0.773048	0.00621678	0.00593463	0.294849	-0.20983	0.0260805	8.59091e-16	-0.0296277	0.0285218	0.298909	0.597258	4
ENSG00000149294	11	NCAM1	112831997	rs748631	11	112605041	G	A	0.50947	0.00520005	0.00499216	0.297577	0.397427	0.0292747	5.57398e-42	0.0130843	0.0125981	0.298995	0.10291	6
ENSG00000035687	1	ADSS	244571796	rs3101470	1	244570510	A	G	0.747934	0.00600241	0.00572692	0.294591	0.193798	0.0256886	4.55313e-14	0.0309725	0.0298348	0.299208	0.887414	7
ENSG00000162819	1	BROX	222885895	rs73126825	1	222934113	C	G	0.0326457	-0.0145293	0.0139403	0.297297	0.504084	0.0459522	5.34162e-28	-0.0288232	0.0277793	0.299466	0.681518	5
ENSG00000119812	2	FAM98A	33808725	rs11675093	2	33893582	G	A	0.516127	0.00523676	0.00497646	0.292659	0.125877	0.0204193	7.06606e-10	0.0416022	0.0401062	0.299595	0.870196	3
ENSG00000187595	17	ZNF385C	40177594	rs60110245	17	40189830	T	C	0.0870546	0.00936241	0.00891335	0.293543	-0.229884	0.0376572	1.03023e-09	-0.0407267	0.039343	0.30059	0.985016	3
ENSG00000204348	6	DXO	31937587	rs45531831	6	31938120	T	C	0.0275457	0.0158653	0.0152576	0.29842	-0.935522	0.0905381	5.00175e-25	-0.0169588	0.0163916	0.300854	0.490845	11
ENSG00000250303	11	RP11-356J5.12	112141472	rs748631	11	112605041	G	A	0.50947	0.00520005	0.00499216	0.297577	0.197536	0.0223707	1.04568e-18	0.0263246	0.0254474	0.300916	0.165325	5
ENSG00000123268	12	ATF1	51157493	rs11169571	12	51213765	C	T	0.401762	-0.00526347	0.00505284	0.297558	0.23064	0.0263448	2.0473e-18	-0.0228212	0.0220624	0.300954	0.0182488	13
ENSG00000119950	10	MXI1	111967363	rs7894595	10	112030880	G	A	0.178586	0.00674057	0.0064876	0.298808	0.258616	0.0240496	5.70825e-27	0.026064	0.0252027	0.301053	0.633836	9
ENSG00000267249	18	RP11-973H7.3	12670425	rs12965990	18	12669612	A	C	0.454691	-0.00524522	0.00498372	0.292583	0.243361	0.0441745	3.60695e-08	-0.0215532	0.0208491	0.301241
ENSG00000165621	13	OXGR1	97637973	rs9513199	13	97645968	T	G	0.469734	0.00518769	0.00497531	0.297093	-0.330699	0.0419903	3.39116e-15	-0.015687	0.0151761	0.301292	0.133567	13
ENSG00000138061	2	CYP1B1	38294116	rs11430637	2	38328811	GA	G	0.28311	0.00580196	0.00554035	0.294999	-0.204062	0.0321492	2.19076e-10	-0.0284323	0.0275174	0.301487	0.554777	5
ENSG00000227500	19	SCAMP4	1905213	rs12974606	19	1905405	T	G	0.0372476	0.0141435	0.0135932	0.298119	-0.483264	0.0572879	3.29223e-17	-0.0292666	0.0283411	0.301764	0.780992	3
ENSG00000226278	7	PSPHP1	55832490	rs11982736	7	55855180	A	G	0.15432	-0.00712265	0.00689034	0.301269	0.94294	0.0420835	3.40762e-111	-0.00755366	0.00731507	0.301783	0.5807	18
ENSG00000120645	12	IQSEC3	175931	rs73036135	12	244664	T	C	0.271152	-0.00588205	0.00559939	0.293497	0.260151	0.046507	2.22147e-08	-0.0226101	0.0218999	0.301869	0.335175	3
ENSG00000185290	7	NUPR1L	56182374	rs11982736	7	55855180	A	G	0.15432	-0.00712265	0.00689034	0.301269	0.92122	0.048458	1.39141e-80	-0.00773176	0.00749063	0.301983	0.514271	16
ENSG00000146733	7	PSPH	56078744	rs11982736	7	55855180	A	G	0.15432	-0.00712265	0.00689034	0.301269	0.798885	0.0439307	6.77194e-74	-0.00891574	0.00863887	0.302049	0.506957	15
ENSG00000118514	6	ALDH8A1	135238528	rs9376086	6	135371329	C	T	0.49577	0.00511966	0.00495789	0.301778	-0.780489	0.037934	4.60609e-94	-0.00655955	0.00636028	0.302386	0.137814	20
ENSG00000138696	4	BMPR1B	95679119	rs1444922	4	95912221	G	A	0.378406	0.00537432	0.00512384	0.294231	0.162885	0.0290156	1.98039e-08	0.0329946	0.0320012	0.302521
ENSG00000198912	1	C1orf174	3805689	rs6658198	1	3814742	C	T	0.72673	0.00582906	0.00561606	0.299304	0.251798	0.0280906	3.13742e-19	0.0231497	0.0224529	0.302523	0.258949	6
ENSG00000196683	7	TOMM7	22852251	rs2286507	7	22854760	C	T	0.350473	-0.00538592	0.00521672	0.301869	-0.277369	0.018107	5.76927e-53	0.0194179	0.0188505	0.302964	0.94768	14
ENSG00000221971	7	TTC4P1	46039220	rs10228324	7	46118766	C	T	0.141213	0.00737228	0.00713963	0.301798	0.83633	0.0597962	1.88861e-44	0.00881504	0.00856009	0.303112	0.541235	9
ENSG00000106415	7	GLCCI1	8008425	rs10260017	7	7903755	C	T	0.390248	-0.00529884	0.00509427	0.298268	-0.215251	0.029551	3.23958e-13	0.024617	0.0239067	0.303146	0.0331988	4
ENSG00000272505	8	RP11-981G7.6	10344317	rs7015777	8	10277635	T	C	0.0462893	0.0124029	0.0119587	0.299667	-0.597662	0.0697352	1.03079e-17	-0.0207524	0.0201551	0.303182
ENSG00000159733	4	ZFYVE28	2271309	rs4446388	4	2375987	C	T	0.698031	0.00559074	0.00542183	0.302468	-0.766117	0.0432151	2.54997e-70	-0.0072975	0.00708899	0.303285	0.626744	12
ENSG00000163608	3	C3orf17	112721287	rs1110819	3	112726046	C	G	0.837369	-0.00701519	0.00671071	0.295851	0.183286	0.0311027	3.79399e-09	-0.0382746	0.037185	0.303338	0.534271	3
ENSG00000232855	21	AF131217.1	29811667	rs2254796	21	30341891	G	A	0.535596	-0.00518809	0.00497599	0.297123	0.268108	0.042229	2.16853e-10	-0.0193507	0.0188082	0.303553	0.57276	13
ENSG00000177697	11	CD151	832843	rs28558789	11	829539	G	A	0.707103	0.00562932	0.00546381	0.302873	0.480937	0.0294511	6.03898e-60	0.0117049	0.0113833	0.303833	0.45938	9
ENSG00000198858	19	R3HDM4	896503	rs11881841	19	899123	A	T	0.31757	-0.00565125	0.00540211	0.295507	-0.100189	0.0180576	2.88462e-08	0.0564059	0.0548692	0.303947	0.74522	3
ENSG00000156261	21	CCT8	30428126	rs2254796	21	30341891	G	A	0.535596	-0.00518809	0.00497599	0.297123	-0.169722	0.0276224	8.02844e-10	0.0305682	0.0297376	0.303982	0.15824	4
ENSG00000106635	7	BCL7B	72950686	rs2573	7	72984220	C	T	0.0694653	0.0100239	0.00961638	0.297239	-0.178453	0.0288131	5.88554e-10	-0.0561711	0.0546453	0.303987	0.957138	5
ENSG00000189190	19	ZNF600	53267448	rs12974375	19	53289174	C	T	0.565757	-0.00527075	0.00509755	0.301147	0.353411	0.0373034	2.69436e-21	-0.0149139	0.0145095	0.304009	0.414024	8
ENSG00000243795	3	RP11-572M11.3	112861197	rs1110819	3	112726046	C	G	0.837369	-0.00701519	0.00671071	0.295851	-0.371402	0.066321	2.14266e-08	0.0188884	0.0183807	0.304128	0.839758	4
ENSG00000106263	7	EIF3B	2393721	rs12533700	7	2399179	T	C	0.532662	-0.00523799	0.00507222	0.301753	-0.127641	0.0124138	8.47608e-25	0.0410369	0.0399381	0.304179	0.875059	4
ENSG00000180448	19	HMHA1	1065922	rs36084354	19	1079959	A	G	0.0895743	-0.00915284	0.00879076	0.297788	-0.348917	0.0560084	4.6724e-10	0.0262321	0.0255439	0.304447
ENSG00000225138	5	CTD-2228K2.7	473351	rs1053247	5	471478	T	C	0.204022	-0.00646539	0.00629294	0.30423	1.08922	0.048247	7.47526e-113	-0.0059358	0.00578345	0.304731	0.283279	20
ENSG00000100784	14	RPS6KA5	91336799	rs1286097	14	91427257	C	T	0.726711	0.00579684	0.00559526	0.30019	-0.241063	0.0326969	1.6727e-13	-0.024047	0.0234388	0.304917	0.152851	8
ENSG00000066230	5	SLC9A3	473425	rs1053247	5	471478	T	C	0.204022	-0.00646539	0.00629294	0.30423	0.968747	0.053847	2.30274e-72	-0.00667397	0.00650654	0.305018	0.941698	20
ENSG00000247416	11	RP11-629G13.1	112830002	rs748631	11	112605041	G	A	0.50947	0.00520005	0.00499216	0.297577	0.248863	0.0431433	8.00815e-09	0.0208952	0.0203843	0.305333	0.0568384	3
ENSG00000050130	14	JKAMP	59951161	rs10140007	14	59951278	C	T	0.35179	0.00534574	0.00519795	0.303747	0.316396	0.0256604	6.23451e-35	0.0168957	0.0164857	0.305423	0.683501	13
ENSG00000171953	17	ATPAF2	17880723	rs11656629	17	17907768	T	C	0.0401363	-0.0133252	0.0128881	0.301176	-0.451681	0.0612848	1.70377e-13	0.0295014	0.028813	0.305887	0.0919324	3
ENSG00000136783	9	NIPSNAP3A	107509969	rs3739741	9	107533175	G	C	0.202815	0.00636161	0.00620753	0.305448	-0.381535	0.0328097	2.94426e-31	-0.0166737	0.0163329	0.307318	0.0802404	9
ENSG00000119314	9	PTBP3	114980715	rs7047847	9	115089045	T	C	0.77926	-0.00618013	0.00601093	0.30388	-0.208582	0.0244588	1.49033e-17	0.0296293	0.0290268	0.30737	0.195047	8
ENSG00000133731	8	IMPA1	82570196	rs1058401	8	82570631	T	C	0.292042	-0.00574957	0.00556005	0.301096	-0.147652	0.0234152	2.86658e-10	0.03894	0.0381594	0.307512	0.209653	4
ENSG00000198648	2	STK39	168810530	rs6712819	2	168954776	T	C	0.482629	-0.00520438	0.00508335	0.305926	-0.491033	0.039113	3.76938e-36	0.0105988	0.0103867	0.307529	0.96152	8
ENSG00000174705	5	SH3PXD2B	171752185	rs11134748	5	171852179	A	G	0.292875	-0.00560049	0.00545812	0.304853	0.254553	0.0263841	5.0147e-22	-0.0220013	0.0215629	0.307572	0.316373	6
ENSG00000173113	11	TRMT112	64083932	rs11549691	11	63993287	T	C	0.0612837	0.0104444	0.0101988	0.305797	-0.489424	0.0431904	9.1345e-30	-0.0213402	0.0209233	0.307764	0.785219	11
ENSG00000072182	2	ASIC4	220378892	rs115518306	2	220442618	C	T	0.0409216	-0.0129881	0.0125956	0.302466	0.751548	0.116944	1.30536e-10	-0.0172818	0.0169739	0.308612	0.583697	3
ENSG00000139505	13	MTMR6	25802307	rs9319212	13	25840580	T	G	0.0753998	0.00950068	0.00931471	0.307744	0.554417	0.0326154	8.41002e-65	0.0171363	0.0168311	0.308614	0.703995	7
ENSG00000165806	10	CASP7	115438942	rs3814231	10	115481018	T	C	0.264632	0.00576651	0.00565331	0.307717	-0.634371	0.0430224	3.30699e-49	-0.00909012	0.00893298	0.308872	0.694496	12
ENSG00000272247	3	RP11-379F4.9	158519046	rs1870829	3	158554978	C	T	0.565337	0.00514026	0.005026	0.306434	-0.404162	0.0416869	3.16072e-22	-0.0127183	0.0125046	0.30911	0.173707	5
ENSG00000250091	12	DNAH10OS	124410971	rs4765127	12	124460167	T	G	0.334693	0.00538929	0.00525844	0.305418	0.294102	0.0361552	4.1391e-16	0.0183246	0.018021	0.309227	0.70346	9
ENSG00000107537	10	PHYH	13319796	rs11258261	10	13258923	C	T	0.285179	-0.00563475	0.00553139	0.308352	0.404941	0.0241953	7.12157e-63	-0.013915	0.013685	0.309246	0.616258	11
ENSG00000253741	8	CTD-2292P10.4	143783670	rs2585174	8	143782044	G	A	0.490637	0.00507532	0.00497449	0.3076	-0.422083	0.0342216	5.95526e-35	-0.0120245	0.0118258	0.30925	0.68285	13
ENSG00000111640	12	GAPDH	6643093	rs2240871	12	6639981	G	C	0.19193	0.00651827	0.00634351	0.304161	-0.197644	0.0284137	3.5019e-12	-0.0329799	0.0324439	0.309383
ENSG00000251136	8	RP11-37B2.1	90621638	rs76328806	8	90804690	A	G	0.0552023	0.0112328	0.0109549	0.30519	-0.558453	0.0730939	2.16854e-14	-0.0201141	0.0197924	0.309507	0.193744	5
ENSG00000168291	3	PDHB	58413357	rs4390943	3	58376639	A	C	0.78707	-0.00621899	0.00610683	0.308504	0.260402	0.0172616	2.0134e-51	-0.0238823	0.0235049	0.309604	0.139428	17
ENSG00000230795	6	HLA-K	29894236	rs4248143	6	29935891	T	C	0.282704	0.00613164	0.00600958	0.307581	0.491579	0.0486103	4.85478e-24	0.0124734	0.0122871	0.310031	0.493	14
ENSG00000154945	17	ANKRD40	48770551	rs11651060	17	48786216	C	T	0.285296	0.00566805	0.00553629	0.305931	-0.129021	0.0165791	7.13073e-15	-0.0439312	0.0432797	0.31008
ENSG00000122687	7	FTSJ2	2273866	rs6951493	7	2257612	A	G	0.372625	-0.00523848	0.00514324	0.308432	0.288665	0.0245885	7.96372e-32	-0.0181473	0.0178843	0.310246	0.507308	18
ENSG00000197372	19	ZNF675	23708433	rs251750	19	24047360	A	C	0.387529	-0.00530266	0.00518248	0.306218	0.321243	0.0441526	3.44528e-13	-0.0165067	0.0162913	0.310955	0.311175	8
ENSG00000165028	9	NIPSNAP3B	107526438	rs3739741	9	107533175	G	C	0.202815	0.00636161	0.00620753	0.305448	-0.150476	0.0226718	3.19826e-11	-0.0422766	0.0417415	0.311147	0.222978	4
ENSG00000204622	6	HLA-J	29974360	rs4248143	6	29935891	T	C	0.282704	0.00613164	0.00600958	0.307581	0.415711	0.0498524	7.50295e-17	0.0147498	0.014564	0.311176	0.309175	20
ENSG00000197951	19	ZNF71	57106632	rs4801177	19	57089050	T	C	0.737343	0.00584213	0.00574612	0.309291	0.45453	0.0408074	8.1557e-29	0.0128531	0.0126945	0.311299	0.172237	7
ENSG00000128604	7	IRF5	128577666	rs4728142	7	128573967	A	G	0.450441	0.00510256	0.00499739	0.307233	0.235415	0.0301	5.23646e-15	0.0216747	0.0214081	0.311321	0.17881	8
ENSG00000234444	7	ZNF736	63767837	rs10253630	7	63827340	A	G	0.294948	-0.00555683	0.00544277	0.307275	0.313991	0.0401249	5.06279e-15	-0.0176974	0.0174811	0.311358	0.0968497	9
ENSG00000196312	9	HIATL2	99660348	rs28470221	9	99789125	G	A	0.0144587	0.0212753	0.0209772	0.310482	-0.845608	0.0656528	5.83434e-38	-0.0251598	0.024884	0.311978	0.418262	3
ENSG00000100373	22	UPK3A	45680863	rs1057353	22	45683304	C	G	0.767644	-0.00598739	0.00587878	0.308452	-0.274352	0.0328073	6.13834e-17	0.0218238	0.0215862	0.312014	0.835864	5
ENSG00000129932	19	DOHH	3490819	rs10411035	19	3492748	A	G	0.702422	-0.00560636	0.0055376	0.311339	0.302287	0.0200479	2.25173e-51	-0.0185465	0.0183603	0.312427	0.973984	7
ENSG00000108556	17	CHRNE	4801069	rs72835012	17	4742944	G	A	0.0956055	0.00871397	0.0085759	0.309582	0.627754	0.0703992	4.78798e-19	0.0138812	0.0137497	0.312703	0.157049	10
ENSG00000084072	1	PPIE	40157854	rs9787249	1	40212878	A	G	0.372978	-0.00520285	0.00514556	0.311953	0.362204	0.0273325	4.40726e-40	-0.0143644	0.0142475	0.313357	0.715099	8
ENSG00000060138	12	YBX3	10851683	rs10492348	12	10847800	G	A	0.19187	-0.00639202	0.00631536	0.311472	-0.276863	0.0244811	1.18071e-29	0.0230873	0.0229016	0.313402	0.690593	8
ENSG00000149548	11	CCDC15	124824017	rs11219888	11	124942698	T	C	0.15405	0.00708446	0.00695668	0.308503	0.391515	0.0555949	1.89115e-12	0.018095	0.0179534	0.31351	0.0474621	4
ENSG00000205710	17	C17orf107	4802713	rs72835012	17	4742944	G	A	0.0956055	0.00871397	0.0085759	0.309582	0.533231	0.0736033	4.33527e-13	0.0163418	0.0162403	0.314295	0.325621	10
ENSG00000247400	13	DNAJC3-AS1	96300987	rs3099358	13	96480538	C	T	0.438142	0.00505523	0.00500564	0.31254	0.32591	0.0283961	1.71563e-30	0.0155111	0.0154183	0.314406	0.807855	20
ENSG00000196497	14	IPO4	24649425	rs2273912	14	24649669	T	C	0.0982594	0.00854351	0.00838272	0.308117	0.155121	0.0250481	5.90572e-10	0.0550764	0.0547668	0.314582	0.561288	3
ENSG00000197016	19	ZNF470	57078880	rs4801177	19	57089050	T	C	0.737343	0.00584213	0.00574612	0.309291	0.290329	0.0434812	2.43688e-11	0.0201224	0.0200199	0.314837	0.958303	3
ENSG00000163686	3	ABHD6	58223233	rs4390943	3	58376639	A	C	0.78707	-0.00621899	0.00610683	0.308504	-0.23832	0.0382761	4.77482e-10	0.0260951	0.025965	0.314891	0.241502	9
ENSG00000147853	9	AK3	4711155	rs62544266	9	4726759	A	G	0.376434	-0.00520852	0.00517254	0.313956	-0.548309	0.037472	1.74275e-48	0.00949924	0.00945593	0.315099	0.659067	9
ENSG00000143653	1	SCCPDH	246887349	rs12023715	1	246886720	C	T	0.261071	0.0057535	0.00567357	0.31054	0.22598	0.0325905	4.093e-12	0.0254602	0.0253736	0.315661	0.839201	3
ENSG00000272983	10	RP11-508N22.12	38426265	rs141282372	10	39072157	A	G	0.0546522	-0.0110014	0.0108904	0.312401	-0.767334	0.0930218	1.59764e-16	0.0143372	0.0142985	0.316005	0.56969	4
ENSG00000243554	7	AC004967.7	97598317	rs73140974	7	97602653	C	T	0.249046	0.0057917	0.00576947	0.31545	-0.7826	0.044699	1.23991e-68	-0.00740059	0.00738429	0.316244	0.893602	4
ENSG00000183444	7	OR7E38P	97595402	rs73140974	7	97602653	C	T	0.249046	0.0057917	0.00576947	0.31545	-0.747289	0.0444521	2.02416e-63	-0.00775028	0.00773429	0.316311	0.87023	4
ENSG00000250312	4	ZNF718	124386	rs61792228	4	95710	A	G	0.157567	-0.00685635	0.00683154	0.315556	0.921838	0.0525291	6.04219e-69	-0.0074377	0.00742289	0.316346	0.895156	9
ENSG00000242612	16	DECR2	451826	rs62030830	16	468055	A	G	0.496319	0.00500877	0.00497895	0.314421	0.254664	0.0233567	1.1119e-27	0.0196682	0.0196341	0.316472	0.796576	10
ENSG00000161542	17	PRPSAP1	74305567	rs2279056	17	74309474	G	A	0.298853	0.00547005	0.00541072	0.312033	-0.250166	0.034231	2.70821e-13	-0.0218657	0.0218345	0.316619	0.94606	6
ENSG00000148690	10	FRA10AC1	95427640	rs946553	10	95512810	T	C	0.635019	-0.00521184	0.00518821	0.315111	-0.41844	0.0334448	6.4699e-36	0.0124554	0.0124388	0.316666	0.227965	7
ENSG00000173626	6	TRAPPC3L	116816152	rs7762318	6	116875427	A	G	0.606656	-0.00512322	0.00509256	0.314405	0.434182	0.0450523	5.56395e-22	-0.0117997	0.0117928	0.317028	0.202772	5
ENSG00000179010	4	MRFAP1	6641818	rs4689494	4	6649821	A	G	0.679313	0.00536084	0.00530324	0.312083	0.156378	0.0227256	5.93734e-12	0.0342813	0.0342769	0.317249
ENSG00000189058	3	APOD	195295573	rs77963694	3	195277104	G	A	0.331738	-0.00536305	0.0053068	0.312208	0.2226	0.0319838	3.40838e-12	-0.0240928	0.0240901	0.317257	0.293356	5
ENSG00000237133	2	AC020594.5	33780114	rs897506	2	33786512	A	C	0.148306	-0.0070825	0.00698871	0.31086	0.376389	0.060848	6.18189e-10	-0.018817	0.0188153	0.317268	0.516517	3
ENSG00000244625	22	CTA-211A9.5	27068730	rs5752392	22	27122923	T	G	0.15002	-0.00706512	0.00698305	0.311656	-0.391296	0.0593803	4.40844e-11	0.0180557	0.0180551	0.317294	0.151972	3
ENSG00000054116	1	TRAPPC3	36602173	rs4653161	1	36602202	C	T	0.0218623	-0.0173992	0.017381	0.316804	1.47787	0.0871662	1.77922e-64	-0.0117732	0.0117813	0.317646
ENSG00000164451	6	FAM26D	116850174	rs7762318	6	116875427	A	G	0.606656	-0.00512322	0.00509256	0.314405	0.370587	0.0436657	2.122e-17	-0.0138246	0.0138381	0.317782	0.420484	4
ENSG00000238228	7	OR7E7P	97576299	rs73140974	7	97602653	C	T	0.249046	0.0057917	0.00576947	0.31545	-0.502202	0.0520161	4.69326e-22	-0.0115326	0.0115503	0.318051
ENSG00000080709	5	KCNN2	113696642	rs296486	5	113308201	A	G	0.298195	0.00546485	0.00543027	0.314238	0.237412	0.0309826	1.82e-14	0.0230184	0.0230692	0.318377	0.678882	3
ENSG00000144711	3	IQSEC1	12938719	rs1010414	3	13006586	G	C	0.182577	0.0064714	0.00642669	0.313955	-0.234198	0.0317694	1.68323e-13	-0.0276322	0.0276961	0.318429
ENSG00000198885	2	ITPRIPL1	96991069	rs772160	2	97039666	A	C	0.680137	-0.0054026	0.00533148	0.310898	0.243871	0.0434026	1.92275e-08	-0.0221535	0.0222146	0.318642	0.115739	3
ENSG00000070669	7	ASNS	97481430	rs73140974	7	97602653	C	T	0.249046	0.0057917	0.00576947	0.31545	-0.375128	0.04323	4.04585e-18	-0.0154393	0.0154826	0.318666
ENSG00000198836	3	OPA1	193310933	rs79129003	3	193373936	A	G	0.0850403	0.00902051	0.00893498	0.3127	-0.186012	0.0292738	2.09504e-10	-0.0484942	0.0486369	0.318732	0.572859	3
ENSG00000115350	2	POLE4	75185619	rs13012822	2	75212188	G	A	0.457724	-0.00501735	0.0050018	0.315808	0.199574	0.0220569	1.45425e-19	-0.0251403	0.0252159	0.318764	0.633563	4
ENSG00000178078	19	STAP2	4324040	rs34302459	19	4340455	T	C	0.297612	-0.00551079	0.0055226	0.318346	0.811696	0.0467702	1.80848e-67	-0.00678923	0.00681502	0.319145	0.170861	9
ENSG00000176273	10	SLC35G1	95653730	rs1223471	10	95683452	G	A	0.448622	0.00500327	0.00500194	0.317182	-0.309899	0.0302174	1.11641e-24	-0.0161448	0.0162171	0.319473	0.131515	3
ENSG00000189241	6	TSPYL1	116597741	rs7762318	6	116875427	A	G	0.606656	-0.00512322	0.00509256	0.314405	0.124358	0.0186826	2.80716e-11	-0.0411974	0.0414159	0.319871	0.175391	3
ENSG00000136881	9	BAAT	104122699	rs80188784	9	104118714	T	C	0.156733	0.0068113	0.00681563	0.317618	-0.515817	0.0507304	2.76031e-24	-0.0132049	0.0132769	0.319944	0.253785	9
ENSG00000101236	20	RNF24	3907956	rs241632	20	3925360	G	A	0.253316	0.00575883	0.0057468	0.316298	0.247967	0.0312803	2.24037e-15	0.0232242	0.0233601	0.320134	0.716025	5
ENSG00000251628	5	RP11-371M22.1	113391703	rs296486	5	113308201	A	G	0.298195	0.00546485	0.00543027	0.314238	0.216051	0.0354026	1.043e-09	0.0252943	0.0254737	0.320731
ENSG00000250317	4	SMIM20	25863452	rs2305670	4	25915858	A	C	0.257427	-0.00566225	0.00569628	0.32021	-0.415063	0.02256	1.35748e-75	0.0136419	0.0137439	0.320916	0.896821	9
ENSG00000134318	2	ROCK2	11319887	rs34313955	2	11555748	G	A	0.28364	-0.00555337	0.00552369	0.314717	-0.154519	0.0251185	7.66995e-10	0.0359397	0.0362219	0.321095	0.233818	3
ENSG00000158683	7	PKD1L1	47814250	rs2708877	7	48001054	T	C	0.516908	-0.00502842	0.00499133	0.313728	-0.202272	0.0365774	3.20293e-08	0.0248597	0.0250825	0.321628
ENSG00000213995	13	CARKD	111267881	rs330563	13	111290880	A	G	0.256665	-0.00567076	0.00571005	0.320652	-0.452213	0.0297082	2.53322e-52	0.01254	0.0126537	0.32168	0.0508607	14
ENSG00000177556	5	ATOX1	151121877	rs2964589	5	151118189	T	G	0.72853	-0.00562746	0.00561431	0.316178	0.16839	0.025504	4.04331e-11	-0.0334192	0.0337231	0.321692	0.297811	6
ENSG00000119227	3	PIGZ	196673214	rs1147240	3	196674916	C	A	0.364186	-0.00516667	0.00517674	0.318253	0.235293	0.028574	1.80276e-16	-0.0219585	0.0221623	0.321781	0.797157	5
ENSG00000246763	5	RGMB-AS1	98105322	rs2662258	5	98125530	G	T	0.504656	-0.00498192	0.00497462	0.316601	0.187483	0.027786	1.50517e-11	-0.0265726	0.0268244	0.321873	0.410872	3
ENSG00000086967	19	MYBPC2	50936160	rs11669020	19	50938385	A	C	0.317631	0.00542209	0.00543323	0.318303	0.178211	0.0221234	7.92695e-16	0.0304251	0.0307207	0.321989	0.377324	5
ENSG00000163156	1	SCNM1	151129140	rs72708455	1	151142070	T	C	0.0460988	0.0119777	0.011962	0.316677	-0.353801	0.0532407	3.02569e-11	-0.0338543	0.0341916	0.322108
ENSG00000026103	10	FAS	90750414	rs2147420	10	90759613	G	A	0.563066	0.00503917	0.00507687	0.320917	0.35941	0.027209	7.76249e-40	0.0140207	0.0141654	0.32228	0.0305041	7
ENSG00000168569	11	TMEM223	62539101	rs117162358	11	62344743	T	C	0.0221427	-0.0174124	0.0173576	0.315785	0.621365	0.102624	1.40633e-09	-0.0280228	0.0283154	0.322337	0.296233	4
ENSG00000111215	12	PRR4	10977559	rs1376251	12	11138852	T	C	0.306974	-0.00536305	0.0054159	0.322056	-0.808755	0.042575	1.8401e-80	0.00663124	0.00670568	0.322713	0.550238	19
ENSG00000163171	2	CDC42EP3	37869032	rs59984376	2	37903112	C	T	0.0673496	-0.0100113	0.0100058	0.317044	-0.348433	0.0536641	8.42286e-11	0.0287324	0.0290555	0.322723
ENSG00000100399	22	CHADL	41625517	rs117018441	22	41553917	T	G	0.0227182	0.0165507	0.0166427	0.319992	1.07583	0.118277	9.3836e-20	0.0153841	0.0155618	0.322868	0.856923	8
ENSG00000125611	2	CHCHD5	113341817	rs752992	2	113344047	C	T	0.819435	0.00650205	0.00649433	0.316735	-0.170142	0.0277887	9.20051e-10	-0.0382154	0.038677	0.32312	0.231199	4
ENSG00000151655	10	ITIH2	7745232	rs7083482	10	7817335	C	T	0.824445	-0.0064554	0.00650656	0.32113	0.53844	0.0573333	5.92078e-21	-0.0119891	0.0121513	0.323816	0.546311	4
ENSG00000166965	15	RCCD1	91498100	rs8041774	15	91499813	A	G	0.204713	0.006089	0.00615441	0.322482	0.39932	0.030126	4.22209e-40	0.0152484	0.0154551	0.323825	0.0789982	11
ENSG00000163536	3	SERPINI1	167453031	rs11717419	3	167464512	A	G	0.219842	0.00595573	0.00597895	0.319194	0.218839	0.0307857	1.17343e-12	0.0272151	0.0275882	0.323899
ENSG00000118526	6	TCF21	134210276	rs12190287	6	134214525	G	C	0.375175	-0.00511229	0.00515353	0.321198	0.395541	0.044691	8.70684e-19	-0.0129248	0.0131106	0.324219	0.469287	3
ENSG00000260855	1	RP11-439E19.10	246935603	rs75281417	1	246894675	T	C	0.0490083	-0.0113232	0.0114128	0.321123	-0.654132	0.0768311	1.68184e-17	0.0173103	0.0175653	0.324388	0.224138	3
ENSG00000144560	3	VGLL4	11597544	rs11712666	3	11619958	A	G	0.470584	0.00495061	0.00499074	0.321217	0.280282	0.0328319	1.37884e-17	0.017663	0.0179259	0.324462	0.89441	7
ENSG00000198168	11	SVIP	22835345	rs1055320	11	22834189	T	C	0.280602	0.0054671	0.00553119	0.32295	-0.362051	0.0293672	6.36793e-35	-0.0151004	0.0153264	0.324501	0.128045	9
ENSG00000084073	1	ZMPSTE24	40723779	rs6691598	1	40747919	C	A	0.432344	0.00504727	0.00505713	0.318255	-0.120219	0.0195902	8.42642e-10	-0.041984	0.0426187	0.324572
ENSG00000204444	6	APOM	31620193	rs10573	6	31655438	A	G	0.062228	0.0107357	0.0107354	0.317297	-0.264308	0.046999	1.86918e-08	-0.0406181	0.0412542	0.324829	0.135554	3
ENSG00000165233	9	C9orf89	95858500	rs4077822	9	95859739	C	T	0.773779	0.00586593	0.00594124	0.323484	0.322559	0.0264209	2.80042e-34	0.0181856	0.0184792	0.325061	0.202285	8
ENSG00000104852	19	SNRNP70	49588676	rs11083959	19	49573206	T	C	0.26136	-0.00568025	0.0057454	0.322829	-0.234312	0.0230797	3.2366e-24	0.0242422	0.0246363	0.325113	0.00964179	4
ENSG00000141349	17	G6PC3	42148103	rs375171	17	42154470	G	A	0.547721	0.00495292	0.00500028	0.321916	-0.154467	0.0188203	2.25941e-16	-0.0320646	0.0326061	0.325414	0.332131	5
ENSG00000251411	4	RP11-397E7.4	87834419	rs17012216	4	87889437	T	G	0.167368	-0.00663243	0.00664909	0.318524	-0.300015	0.0512937	4.94628e-09	0.022107	0.0224825	0.325461	0.137586	4
ENSG00000180694	8	TMEM64	91634223	rs12542205	8	91777848	G	A	0.503055	-0.00491296	0.00498055	0.323923	0.359108	0.0292119	9.84944e-35	-0.013681	0.0139138	0.325475	0.54548	11
ENSG00000172113	3	NME6	48334754	rs13090538	3	48370769	C	A	0.316111	-0.00527481	0.00535544	0.324652	-0.454842	0.0299727	5.16225e-52	0.011597	0.0117991	0.325668	0.251972	14
ENSG00000141698	17	NT5C3B	39981335	rs1046403	17	39983820	A	G	0.743922	-0.0056385	0.00573401	0.325439	-0.820802	0.0352421	5.54627e-120	0.0068695	0.00699209	0.325869	0.814734	16
ENSG00000234336	7	JAZF1-AS1	28219941	rs6962289	7	28161379	A	C	0.636965	-0.0051163	0.00516705	0.322087	0.331392	0.0421588	3.82382e-15	-0.0154388	0.0157152	0.325896	0.270271	12
ENSG00000197562	16	RAB40C	639357	rs2384973	16	653739	C	T	0.202388	0.00621177	0.00622738	0.318525	-0.178966	0.0320408	2.32933e-08	-0.0347092	0.035347	0.326121
ENSG00000100815	14	TRIP11	92432335	rs12587248	14	92435587	C	T	0.328296	-0.00522862	0.00529088	0.323039	0.153661	0.0177218	4.29258e-18	-0.034027	0.0346551	0.326161	0.353843	6
ENSG00000233266	2	HMGB1P31	54278471	rs805416	2	54125258	C	T	0.407085	-0.00500871	0.00508471	0.324598	0.550156	0.0472211	2.27775e-31	-0.00910416	0.00927528	0.326321	0.780686	20
ENSG00000116198	1	CEP104	3728645	rs10909803	1	3770800	A	G	0.267049	0.00556833	0.00562944	0.322592	-0.160535	0.0208001	1.18169e-14	-0.0346861	0.0353536	0.326534	0.520793	4
ENSG00000103723	15	AP3B2	83328033	rs28607761	15	83384069	G	A	0.196383	-0.0061161	0.00622418	0.325787	0.707696	0.0401307	1.33236e-69	-0.00864227	0.00880863	0.326537	0.0785344	20
ENSG00000181074	11	OR52N4	5775923	rs73404232	11	5728665	T	C	0.0391637	0.0127949	0.012839	0.318974	0.495672	0.0896432	3.21351e-08	0.0258132	0.0263195	0.326709
ENSG00000135535	6	CD164	109687717	rs4946954	6	109639656	T	C	0.344629	0.00523022	0.0053205	0.325592	0.361513	0.0254687	9.92424e-46	0.0144676	0.0147526	0.326749	0.153835	14
ENSG00000164002	1	EXO5	40974413	rs10889467	1	41011395	G	A	0.170295	-0.00652981	0.00663281	0.324884	0.464056	0.0437311	2.63262e-26	-0.0140712	0.0143545	0.326957	0.998166	9
ENSG00000114670	3	NEK11	130745694	rs7641006	3	130734061	T	C	0.221169	-0.00593305	0.00601393	0.323862	0.344069	0.0397252	4.66686e-18	-0.0172438	0.0175919	0.326981	0.448278	12
ENSG00000158104	12	HPD	122277433	rs2141875	12	122310599	T	C	0.462603	0.00489456	0.00497479	0.325179	0.439825	0.0397316	1.75578e-28	0.0111284	0.0113554	0.327081	0.911483	9
ENSG00000128699	2	ORMDL1	190635049	rs62184283	2	190665905	A	G	0.191627	0.00624693	0.006349	0.325153	0.328568	0.0305881	6.48485e-27	0.0190126	0.0194041	0.327174	0.00427853	12
ENSG00000159339	1	PADI4	17634690	rs877551	1	17631353	C	A	0.581704	-0.00507932	0.00510264	0.319527	-0.266066	0.0479917	2.95631e-08	0.0190905	0.0194848	0.327204	0.779605	3
ENSG00000054523	1	KIF1B	10270863	rs17401966	1	10385471	G	A	0.30409	0.00533145	0.00541464	0.324803	0.173357	0.0179906	5.63604e-22	0.0307542	0.0313967	0.327315	0.160081	11
ENSG00000034533	3	ASTE1	130732719	rs7641006	3	130734061	T	C	0.221169	-0.00593305	0.00601393	0.323862	-0.32599	0.0409286	1.65422e-15	0.0182001	0.0185892	0.327546	0.945677	5
ENSG00000168961	17	LGALS9	25956824	rs4795856	17	25990033	A	C	0.259192	-0.00561417	0.00567065	0.322155	-0.223854	0.0342249	6.12415e-11	0.0250796	0.0256205	0.327635	0.161462	3
ENSG00000213949	5	ITGA1	52083730	rs6896291	5	52105776	T	C	0.310289	-0.00532266	0.00537664	0.322194	0.196765	0.0300082	5.48841e-11	-0.0270508	0.0276349	0.327646
ENSG00000076067	12	RBMS2	56915713	rs10876903	12	56929447	G	A	0.498046	-0.00488461	0.00496047	0.324768	-0.252124	0.0282699	4.72871e-19	0.0193738	0.0197943	0.327699	0.658938	5
ENSG00000228638	3	FCF1P2	48332283	rs13090538	3	48370769	C	A	0.316111	-0.00527481	0.00535544	0.324652	-0.315044	0.0361813	3.11035e-18	0.0167431	0.0171074	0.327727	0.224355	6
ENSG00000147679	8	UTP23	117778742	rs7828067	8	117796195	T	C	0.907425	-0.0085594	0.00861568	0.320482	0.203272	0.0359407	1.5516e-08	-0.0421081	0.0430339	0.327834
ENSG00000102471	13	NDFIP2	80055287	rs6563113	13	80064135	A	G	0.574303	-0.00494777	0.00501711	0.324045	0.165633	0.0219328	4.29164e-14	-0.0298719	0.0305477	0.328135	0.363422	5
ENSG00000267194	17	RP1-193H18.2	67547499	rs3809761	17	67497367	A	G	0.181773	0.00630947	0.00642986	0.326456	0.413857	0.0448467	2.75037e-20	0.0152455	0.015624	0.329176
ENSG00000103148	16	NPRL3	134273	rs2562164	16	176743	G	A	0.341209	-0.00514148	0.0052557	0.327942	-0.444873	0.0327514	5.02928e-42	0.0115572	0.0118445	0.329193	0.0575483	8
ENSG00000108984	17	MAP2K6	67410839	rs3809761	17	67497367	A	G	0.181773	0.00630947	0.00642986	0.326456	0.435607	0.047466	4.42247e-20	0.0144843	0.0148448	0.329206	0.33071	3
ENSG00000128463	15	EMC4	34517200	rs16958878	15	34534723	G	A	0.0984329	0.00826993	0.00836806	0.323019	-0.165538	0.0270944	9.98363e-10	-0.0499579	0.0512077	0.329266	0.668058	3
ENSG00000112137	6	PHACTR1	12717893	rs6920793	6	13068959	G	A	0.780807	0.00597515	0.00603616	0.322226	-0.227777	0.0405064	1.87413e-08	-0.0262325	0.0269078	0.329609
ENSG00000140199	15	SLC12A6	34525460	rs16958878	15	34534723	G	A	0.0984329	0.00826993	0.00836806	0.323019	-0.16751	0.0284132	3.73569e-09	-0.0493698	0.0506526	0.329722	0.323853	6
ENSG00000180011	18	ZADH2	72907063	rs615360	18	72909795	C	T	0.512074	0.00487085	0.00497697	0.32774	-0.224631	0.0229562	1.30337e-22	-0.0216838	0.0222667	0.330146	0.0850855	7
ENSG00000149679	20	CABLES2	60963688	rs2427323	20	60981155	G	A	0.492512	-0.00489022	0.004982	0.326307	0.222309	0.0288113	1.20008e-14	-0.0219974	0.0225909	0.33019	0.284857	8
ENSG00000107779	10	BMPR1A	88516407	rs4934277	10	88618047	A	G	0.249987	0.00563641	0.00573121	0.325382	-0.170767	0.0246919	4.64894e-12	-0.0330064	0.0338992	0.330224	0.504842	3
ENSG00000240288	3	GHRLOS	10327438	rs27667	3	10377312	T	G	0.625946	0.00502568	0.00513621	0.327836	0.451615	0.0472219	1.13651e-21	0.0111282	0.0114324	0.330355	0.987961	17
ENSG00000101557	18	USP14	158383	rs72856253	18	208512	T	C	0.257801	-0.00559927	0.00571966	0.327604	-0.190743	0.0220202	4.62893e-18	0.029355	0.0301771	0.330673	0.490358	4
ENSG00000198805	14	PNP	20937113	rs1760940	14	20938251	C	A	0.248073	-0.00563534	0.00578462	0.32996	-0.512371	0.0340803	4.37986e-51	0.0109986	0.0113136	0.330973	0.680469	7
ENSG00000144712	3	CAND2	12837971	rs4034942	3	12836792	T	C	0.539918	0.00486452	0.00499754	0.330363	0.576136	0.0323993	9.68262e-71	0.00844335	0.00868722	0.331086	0.00082695	18
ENSG00000238287	1	RP11-656D10.3	40958829	rs11208299	1	40980731	T	G	0.348798	-0.00510459	0.00522433	0.328529	-0.496998	0.0527035	4.09823e-21	0.0102708	0.010568	0.331112	0.238023	7
ENSG00000136718	2	IMP4	131099798	rs11542411	2	131100734	A	G	0.209005	0.0059673	0.00612277	0.329755	-0.27736	0.0217152	2.33168e-37	-0.0215146	0.0221393	0.331159	0.0472683	14
ENSG00000162836	1	ACP6	147101453	rs2153463	1	147124310	G	T	0.701602	-0.0052949	0.00545171	0.331431	0.643222	0.0279346	2.55797e-117	-0.00823184	0.00848316	0.33186	0.40057	11
ENSG00000214575	15	CPEB1	83211951	rs28607761	15	83384069	G	A	0.196383	-0.0061161	0.00622418	0.325787	0.28784	0.0467366	7.33109e-10	-0.0212483	0.0218973	0.331866	0.199454	5
ENSG00000132842	5	AP3B1	77296349	rs2046894	5	77309710	A	G	0.285314	0.00547968	0.00556826	0.32507	-0.147494	0.025569	7.99921e-09	-0.0371519	0.0382979	0.332008	0.718972	3
ENSG00000162997	2	PRORSD1P	55509455	rs113858242	2	55321615	A	G	0.0345415	-0.0132437	0.0136192	0.330835	1.10366	0.0834684	6.50796e-40	-0.0119998	0.0123734	0.332141	0.724003	14
ENSG00000168404	16	MLKL	74705753	rs9932977	16	74735148	A	G	0.575784	0.0048987	0.00502239	0.329376	0.249146	0.0280525	6.60044e-19	0.019662	0.0202796	0.332274	0.445236	3
ENSG00000163958	3	ZDHHC19	195924320	rs1476332	3	195952731	G	C	0.452896	0.00487869	0.00501543	0.330684	-0.509575	0.0440165	5.3964e-31	-0.00957404	0.00987706	0.332385	0.336378	14
ENSG00000124302	19	CHST8	34112861	rs55927900	19	34088191	A	G	0.204775	0.00613366	0.00626057	0.32722	0.384385	0.0579843	3.37692e-11	0.0159571	0.0164642	0.332445	0.526976	6
ENSG00000060656	1	PTPRU	29563028	rs34080763	1	29375105	G	A	0.107479	-0.00792456	0.00805468	0.325191	-0.333131	0.0600933	2.96372e-08	0.0237881	0.0245565	0.332691
ENSG00000178115	15	GOLGA8Q	30844183	rs61503805	15	30947569	C	G	0.0802466	-0.0088801	0.00911961	0.330187	0.819531	0.0868615	3.91298e-21	-0.0108356	0.0111869	0.332749	0.235293	3
ENSG00000101216	20	GMEB2	62218955	rs3761126	20	62252044	T	C	0.237082	-0.00573241	0.00582661	0.325197	0.127217	0.0232697	4.57548e-08	-0.0450601	0.0465363	0.332905	0.972015	3
ENSG00000272263	3	RP11-767C1.2	12873718	rs4034942	3	12836792	T	C	0.539918	0.00486452	0.00499754	0.330363	0.326361	0.0354653	3.50503e-20	0.0149053	0.0153983	0.333053	0.00287749	11
ENSG00000125734	19	GPR108	6729925	rs340141	19	6739278	T	C	0.320056	-0.00524261	0.00541228	0.332718	-0.51515	0.0259221	6.96767e-88	0.0101769	0.0105187	0.333293	0.864031	9
ENSG00000037757	19	MRI1	13875346	rs517323	19	13870227	T	C	0.425548	-0.00494142	0.00509891	0.332489	-0.558502	0.0332812	3.34523e-63	0.00884763	0.00914483	0.333294	0.472837	7
ENSG00000136144	13	RCBTB1	50106082	rs9562900	13	50141362	A	G	0.138078	0.00699366	0.0071909	0.330767	-0.41122	0.0446562	3.30507e-20	-0.0170071	0.017584	0.333448	0.60596	6
ENSG00000143153	1	ATP1B1	169074935	rs10919071	1	169099483	G	A	0.125119	-0.00734317	0.00749455	0.327185	0.34057	0.057002	2.30509e-09	-0.0215614	0.0222998	0.333601
ENSG00000272950	7	RP11-307C18.1	97952165	rs736753	7	97931489	T	G	0.493443	-0.00481753	0.00497617	0.332984	0.508286	0.0327647	2.82262e-54	-0.00947799	0.00980914	0.333924	0.0484099	20
ENSG00000111711	12	GOLT1B	21654715	rs68030467	12	21609936	G	A	0.127992	-0.00736663	0.00750924	0.326589	0.155053	0.028269	4.13655e-08	-0.0475104	0.0491987	0.334202
ENSG00000103351	16	CLUAP1	3550924	rs67733706	16	3589025	A	AC	0.133544	-0.00698407	0.00723416	0.33433	0.925543	0.0487835	2.88126e-80	-0.00754592	0.00782624	0.334955	0.14835	20
ENSG00000006016	19	CRLF1	18683030	rs2283617	19	18706504	A	G	0.234758	-0.0058073	0.00596305	0.330116	0.255199	0.037319	8.01349e-12	-0.022756	0.023602	0.33497	0.423952	3
ENSG00000164713	7	BRI3	97881691	rs736753	7	97931489	T	G	0.493443	-0.00481753	0.00497617	0.332984	0.185729	0.0178138	1.88352e-25	-0.0259385	0.0269079	0.335059	0.0158388	11
ENSG00000248275	5	TRIM52-AS1	180688213	rs2545086	5	180698413	C	T	0.268079	-0.0054309	0.00563251	0.334942	-0.717013	0.0193348	5.07571e-301	0.00757434	0.00785817	0.335106	0.370861	15
ENSG00000138792	4	ENPEP	111286889	rs73839638	4	111472052	G	C	0.0796336	0.00890233	0.0092019	0.333322	0.501026	0.0492595	2.66724e-24	0.0177682	0.018449	0.335498
ENSG00000110455	11	ACCS	44087475	rs2074038	11	44087989	T	G	0.101161	0.00793513	0.00822788	0.334835	0.81187	0.0445472	3.27335e-74	0.00977389	0.0101487	0.335511	0.670218	13
ENSG00000167984	16	NLRC3	3589033	rs67733706	16	3589025	A	AC	0.133544	-0.00698407	0.00723416	0.33433	-0.747491	0.0555267	2.62347e-41	0.00934335	0.00970278	0.33557	0.092163	14
ENSG00000250041	11	CTD-2003C8.2	10906432	rs1533877	11	10919211	G	T	0.565502	-0.00487701	0.00502602	0.331871	-0.153458	0.0200159	1.76331e-14	0.0317807	0.033013	0.335712	0.954093	3
ENSG00000122033	13	MTIF3	28009776	rs7323	13	28009031	C	G	0.281211	-0.00538605	0.00556113	0.332786	0.226268	0.0260982	4.32607e-18	-0.0238039	0.0247305	0.335784	0.423796	4
ENSG00000116221	1	MRPL37	54649714	rs13571	1	54681920	C	G	0.775768	-0.00577229	0.00596162	0.332924	0.20993	0.0237439	9.45149e-19	-0.0274963	0.0285679	0.335805	0.382095	3
ENSG00000141699	17	FAM134C	40731531	rs35635959	17	40772288	C	T	0.286577	-0.00536236	0.00551192	0.33062	0.194281	0.0299558	8.83797e-11	-0.0276011	0.0286883	0.335998	0.59567	4
ENSG00000263072	16	RP11-473M20.14	3166043	rs2717685	16	3147674	T	C	0.404724	-0.00489551	0.00506121	0.333413	0.250765	0.0282322	6.55345e-19	-0.0195223	0.0203024	0.336263	0.632031	9
ENSG00000113971	3	NPHP3	132276986	rs7622700	3	132446336	T	G	0.359008	0.00499306	0.00518317	0.335387	-0.482368	0.0305754	4.52586e-56	-0.0103511	0.0107653	0.336285	0.0883398	9
ENSG00000176915	12	ANKLE2	133302254	rs1278601	12	133499481	T	C	0.487884	0.00484367	0.0049774	0.330487	-0.130671	0.021237	7.60382e-10	-0.0370677	0.0385645	0.336459	0.292319	7
ENSG00000221923	19	ZNF880	52873170	rs8104808	19	52887427	C	A	0.379937	0.00503726	0.00521699	0.334271	0.356514	0.0369133	4.54042e-22	0.0141292	0.0147063	0.336673	0.161651	4
ENSG00000100239	22	PPP6R2	50781733	rs28482133	22	50803458	C	T	0.39995	-0.00490129	0.00507653	0.334305	-0.197145	0.020493	6.57662e-22	0.0248613	0.0258796	0.336726	0.0909916	12
ENSG00000122481	1	RWDD3	95699711	rs71654417	1	95661200	A	G	0.0836546	0.00868805	0.00900442	0.334612	0.412998	0.0405583	2.36622e-24	0.0210365	0.0219002	0.336772	0.344299	11
ENSG00000247498	12	RP11-392P7.6	13080660	rs12367321	12	13078086	G	A	0.209702	0.00592012	0.00612373	0.333669	0.506422	0.0601755	3.90388e-17	0.0116901	0.0121717	0.336837	0.981501	5
ENSG00000249242	4	TMEM150C	83404323	rs6837562	4	83556408	C	T	0.186622	-0.00618604	0.00640503	0.33414	-0.379659	0.0446899	1.97227e-17	0.0162937	0.0169792	0.337242	0.496526	7
ENSG00000180383	20	DEFB124	30053309	rs1115713	20	30135990	G	A	0.122383	-0.00733047	0.00761887	0.335977	0.689869	0.0633946	1.40221e-27	-0.0106259	0.011087	0.337857	0.942928	11
ENSG00000261744	16	RP11-21B21.4	88579368	rs12935067	16	88597303	C	T	0.0799959	-0.00892817	0.00921944	0.33284	-0.522487	0.0786662	3.09822e-11	0.0170878	0.0178319	0.337924	0.317129	3
ENSG00000226823	9	SUGT1P	33503653	rs2989936	9	33478434	T	C	0.0645105	0.00980149	0.0101376	0.333623	0.48331	0.0695307	3.62634e-12	0.0202799	0.0211773	0.338251
ENSG00000251139	4	RP11-701P16.2	185734773	rs2280297	4	185736113	C	G	0.558139	0.00482692	0.00498956	0.333343	-0.207399	0.0309705	2.13233e-11	-0.0232736	0.0243075	0.338333
ENSG00000197599	16	CCDC154	1484384	rs35313796	16	1503310	A	G	0.109752	0.00757648	0.0078847	0.336598	0.655023	0.0578748	1.06964e-29	0.0115667	0.0120806	0.338333	0.0326704	18
ENSG00000128536	7	CDHR3	105517242	rs17152247	7	105527873	T	C	0.0975933	-0.00807528	0.00836868	0.334575	-0.428202	0.056213	2.58667e-14	0.0188586	0.0196999	0.338421	0.609873	4
ENSG00000100483	14	VCPKMT	50575350	rs11157729	14	50583083	T	G	0.161787	-0.00642237	0.00668715	0.336852	-0.549774	0.0467903	7.08321e-32	0.0116818	0.012204	0.33846	0.747051	6
ENSG00000165629	10	ATP5C1	7830092	rs12570395	10	7895615	G	A	0.148081	-0.00673244	0.0069941	0.335754	0.16894	0.0188952	3.86105e-19	-0.0398511	0.0416391	0.338538	0.345095	10
ENSG00000143067	1	ZNF697	120162045	rs4481896	1	120131516	T	C	0.118099	-0.00754293	0.00780889	0.334073	-0.350274	0.0515818	1.11627e-11	0.0215344	0.0225181	0.338913
ENSG00000100439	14	ABHD4	23067146	rs8011143	14	23067931	C	T	0.287092	-0.00524346	0.00547899	0.338561	-0.562093	0.0294841	5.00341e-81	0.00932846	0.00975975	0.339169	0.901894	12
ENSG00000231793	11	DOC2GP	67380124	rs3758938	11	67402362	G	T	0.310102	-0.00517277	0.00538035	0.336342	-0.34758	0.0403462	6.99776e-18	0.0148822	0.0155756	0.339331	0.361847	9
ENSG00000229628	7	AC073115.7	46030504	rs6950524	7	46143040	A	C	0.157553	0.00657838	0.00685609	0.33731	0.56139	0.0540334	2.76256e-25	0.011718	0.0122647	0.339361	0.810348	8
ENSG00000251230	4	RP11-701P16.5	185765739	rs2280297	4	185736113	C	G	0.558139	0.00482692	0.00498956	0.333343	-0.202665	0.0335334	1.50637e-09	-0.0238172	0.0249332	0.339454
ENSG00000269834	19	CTD-3018O17.3	52892095	rs8104808	19	52887427	C	A	0.379937	0.00503726	0.00521699	0.334271	-0.260149	0.040135	9.06076e-11	-0.019363	0.0202751	0.339572	0.187053	3
ENSG00000110076	11	NRXN2	64373646	rs471618	11	64465403	C	T	0.189504	-0.00608698	0.00635166	0.337897	0.325715	0.0311908	1.58335e-25	-0.0186881	0.0195826	0.339922	0.638131	6
ENSG00000224097	4	RP11-472B18.1	39481875	rs1048140	4	39478832	A	G	0.399062	-0.00486405	0.00507686	0.338021	-0.300826	0.0331948	1.2757e-19	0.016169	0.0169704	0.340705	0.918582	7
ENSG00000226026	1	RP11-57H12.3	95628775	rs71654417	1	95661200	A	G	0.0836546	0.00868805	0.00900442	0.334612	0.488661	0.0821974	2.76509e-09	0.0177793	0.0186678	0.340893	0.105445	5
ENSG00000225766	14	RP11-468E2.9	24505662	rs1885709	14	24508272	C	T	0.103753	-0.00786947	0.00818163	0.336127	-0.433096	0.063773	1.11198e-11	0.0181703	0.0190796	0.340924
ENSG00000253210	8	RP11-809O17.1	142136143	rs7839297	8	142131930	C	T	0.448173	0.00479271	0.00500547	0.338319	-0.443468	0.0485924	7.08955e-20	-0.0108073	0.0113491	0.340961	0.424934	3
ENSG00000101577	18	LPIN2	2916992	rs4798055	18	3017152	A	G	0.683945	0.00515872	0.00534508	0.334478	0.222695	0.0385962	7.93336e-09	0.023165	0.0243353	0.341143
ENSG00000085982	2	USP40	234384166	rs62192778	2	234475415	A	G	0.161963	-0.00654635	0.00681743	0.336936	0.238988	0.0366942	7.36822e-11	-0.027392	0.0288346	0.342129	0.594463	5
ENSG00000157152	3	SYN2	12045876	rs13070993	3	12217797	T	C	0.0652261	0.00963988	0.0101095	0.340313	0.928324	0.0884736	9.33518e-26	0.0103842	0.0109349	0.342299	0.00760523	7
ENSG00000173727	11	AP000769.1	65222728	rs1784859	11	65220749	T	C	0.329017	0.00504202	0.00528334	0.339919	0.295573	0.0313004	3.61912e-21	0.0170585	0.017966	0.342373	0.530678	16
ENSG00000188573	5	FBLL1	167956121	rs13175257	5	167962244	T	C	0.162168	0.00637957	0.00670679	0.341497	0.835523	0.0617433	1.00949e-41	0.00763542	0.00804686	0.342687	0.213316	15
ENSG00000240654	13	C1QTNF9	24881304	rs9580934	13	24885133	A	G	0.127364	0.00712238	0.00748269	0.341174	-0.470396	0.0406122	5.04823e-31	-0.0151412	0.0159608	0.342799	0.131387	6
ENSG00000164924	8	YWHAZ	101928753	rs1470764	8	101950038	A	G	0.617244	0.0048751	0.00511937	0.340953	-0.210823	0.0233444	1.70137e-19	-0.0231241	0.0244174	0.343621	0.348105	8
ENSG00000089050	20	RBBP9	18467184	rs6081157	20	18458060	T	C	0.808012	0.00606203	0.00633987	0.338983	-0.226398	0.0339991	2.75799e-11	-0.026776	0.0282904	0.34391	0.345262	9
ENSG00000153391	18	INO80C	33032194	rs12963532	18	33273257	G	A	0.0966086	-0.00803025	0.00837463	0.337621	-0.270814	0.0461517	4.41318e-09	0.0296523	0.0313341	0.343982	0.533611	3
ENSG00000231074	6	HCG18	30255174	rs2021107	6	30228138	A	G	0.0644008	-0.0126537	0.0132606	0.339967	0.397644	0.0545324	3.05635e-13	-0.0318217	0.0336322	0.344064	0.0146559	8
ENSG00000246528	8	RP11-159H10.3	70746346	rs75069512	8	70748121	T	C	0.145439	-0.00670967	0.00701593	0.338896	0.25564	0.0396724	1.16535e-10	-0.0262466	0.0277452	0.344156	0.609765	3
ENSG00000166669	16	ATF7IP2	10420291	rs12597514	16	10482312	G	A	0.16121	0.00644313	0.00675791	0.340377	-0.412864	0.0546855	4.35963e-14	-0.0156059	0.0164984	0.344196	0.184018	4
ENSG00000229921	6	KIF25-AS1	168393502	rs78086629	6	168391579	G	T	0.135671	-0.00689196	0.00726807	0.343002	0.821514	0.069145	1.48515e-32	-0.00838934	0.0088753	0.344533	0.254467	4
ENSG00000157214	7	STEAP2	89796904	rs194519	7	89853425	G	A	0.757224	0.00548535	0.00578949	0.343401	0.345961	0.0271819	4.15403e-37	0.0158554	0.0167808	0.344734	0.0709032	14
ENSG00000105339	8	DENND3	142127377	rs7839297	8	142131930	C	T	0.448173	0.00479271	0.00500547	0.338319	-0.120717	0.0210322	9.48891e-09	-0.039702	0.0420375	0.344943
ENSG00000141469	18	SLC14A1	43304092	rs16978474	18	43314962	G	C	0.0680158	-0.00953283	0.0100231	0.341562	0.526023	0.0660485	1.66298e-15	-0.0181225	0.0191899	0.344978	0.60515	4
ENSG00000014138	11	POLA2	65029233	rs12224555	11	64980007	A	G	0.081209	0.00869009	0.0091298	0.341179	0.363154	0.0482984	5.52104e-14	0.0239295	0.0253409	0.345016
ENSG00000249307	4	LINC01088	79892902	rs6827052	4	79949076	T	C	0.0541151	0.0105558	0.0111323	0.34302	0.439864	0.043191	2.33374e-24	0.0239979	0.025418	0.345103	0.374362	8
ENSG00000158869	1	FCER1G	161185024	rs2070901	1	161185058	T	G	0.267989	0.00539342	0.00565628	0.340323	0.157644	0.0235922	2.35626e-11	0.0342127	0.0362436	0.345187	0.166489	6
ENSG00000223855	7	AC147651.3	560028	rs9801236	7	564083	C	T	0.171722	-0.00629298	0.00665444	0.344311	0.672301	0.0539895	1.35649e-35	-0.00936036	0.00992651	0.345698	0.0159199	7
ENSG00000188820	6	FAM26F	116782533	rs117361304	6	116783619	G	T	0.0881092	-0.00843633	0.00886695	0.341384	-0.590885	0.0839738	1.97075e-12	0.0142774	0.0151428	0.345755	0.272388	7
ENSG00000145919	5	BOD1	173034517	rs72824205	5	173046388	T	G	0.0602114	0.0100779	0.0105969	0.341592	-0.22219	0.0313794	1.43371e-12	-0.0453571	0.0481212	0.345906
ENSG00000117984	11	CTSD	1773982	rs79194907	11	1795214	G	A	0.0875964	0.00844366	0.0088292	0.338904	-0.189645	0.0342244	3.00362e-08	-0.0445235	0.0472447	0.345987	0.752788	3
ENSG00000224877	17	C17orf89	79213039	rs883884	17	79158040	C	T	0.435795	-0.00476408	0.00501867	0.342482	-0.147787	0.0193958	2.54593e-14	0.0322361	0.0342213	0.346198	0.956551	4
ENSG00000169696	17	ASPSCR1	79934683	rs9912553	17	79959703	G	C	0.721457	0.00526772	0.00556042	0.343455	-0.234413	0.0272364	7.52497e-18	-0.022472	0.0238639	0.34636	0.364176	8
ENSG00000145819	5	ARHGAP26	142149949	rs246595	5	142505844	A	G	0.137262	-0.00687704	0.00724325	0.342396	-0.301513	0.0423694	1.10874e-12	0.0228084	0.0242359	0.346652
ENSG00000140459	15	CYP11A1	74630100	rs80186636	15	74614254	A	G	0.0173025	-0.018127	0.0191749	0.34448	0.994691	0.104956	2.61069e-21	-0.0182237	0.0193729	0.346868	0.105272	6
ENSG00000267419	19	CTC-559E9.6	19887411	rs248933	19	19899564	C	T	0.375633	0.00494416	0.00521661	0.343246	0.357158	0.0495673	5.78268e-13	0.0138431	0.0147317	0.347382	0.0471625	3
ENSG00000184209	12	SNRNP35	123942188	rs9777813	12	123962482	T	C	0.592879	0.00491807	0.00518199	0.342585	0.158888	0.0241335	4.5881e-11	0.0309531	0.0329512	0.347546
ENSG00000219438	22	FAM19A5	48885272	rs11912733	22	48881573	A	G	0.129987	0.00700949	0.00736151	0.341005	0.303932	0.0542774	2.14842e-08	0.0230627	0.0245686	0.347882
ENSG00000122482	1	ZNF644	91380859	rs12239520	1	91502560	C	T	0.131703	0.00698833	0.0073544	0.341998	-0.191885	0.0327793	4.8031e-09	-0.0364194	0.0388288	0.348271
ENSG00000165490	11	C11orf82	82611017	rs7947363	11	82620671	T	C	0.442931	-0.00471874	0.00502171	0.347389	-0.457487	0.0300849	3.20002e-52	0.0103145	0.0109977	0.348307	0.2955	12
ENSG00000114107	3	CEP70	138213186	rs1673607	3	138289221	T	C	0.546596	0.00474805	0.0050164	0.343891	-0.201272	0.0295491	9.66315e-12	-0.0235902	0.025163	0.348503	0.655294	5
ENSG00000225043	21	RPL18AP2	47840467	rs2186350	21	47816953	A	G	0.608178	0.00483019	0.0051015	0.343732	-0.258755	0.0391709	3.95376e-11	-0.018667	0.019917	0.348635	0.854607	12
ENSG00000224848	9	RP11-535M15.1	99449338	rs7858050	9	99464178	C	T	0.123365	-0.00715037	0.00760083	0.346841	-0.615278	0.058238	4.33506e-26	0.0116214	0.0124024	0.348744
ENSG00000177082	15	WDR73	85185999	rs950169	15	84706461	T	C	0.266638	0.00533638	0.00563457	0.343598	-0.26102	0.0408487	1.65963e-10	-0.0204443	0.0218226	0.348839	0.358172	12
ENSG00000176058	9	TPRN	140086069	rs13292648	9	140085991	T	G	0.675322	0.0050175	0.00531389	0.345055	-0.20271	0.0272985	1.12202e-13	-0.0247521	0.0264253	0.348923	0.977466	3
ENSG00000233820	9	RP11-535M15.2	99488172	rs7858050	9	99464178	C	T	0.123365	-0.00715037	0.00760083	0.346841	-0.534415	0.0531206	8.26485e-24	0.0133798	0.0142848	0.348939	0.736447	5
ENSG00000187713	9	TMEM203	140098534	rs67506437	9	140085210	C	G	0.274759	-0.00533633	0.00562468	0.342755	0.112333	0.019477	8.04671e-09	-0.0475046	0.0507444	0.349194	0.957953	3
ENSG00000119787	2	ATL2	38522022	rs11888984	2	38744392	A	G	0.708089	0.00515893	0.00548868	0.347258	0.219515	0.0235534	1.16478e-20	0.0235015	0.0251305	0.349697	0.781214	4
ENSG00000131435	5	PDLIM4	131593364	rs4705938	5	131694077	C	T	0.47204	-0.00471389	0.00498159	0.344015	-0.123628	0.0205543	1.80211e-09	0.0381296	0.0407906	0.34991	0.373497	13
ENSG00000022277	20	RTFDC1	55043647	rs11086547	20	55101462	C	T	0.451431	0.00470419	0.00499071	0.345891	-0.128934	0.0183165	1.93293e-12	-0.0364853	0.039053	0.350175
ENSG00000131558	7	EXOC4	132937829	rs2971974	7	133644598	G	A	0.650885	0.00492755	0.00521765	0.344964	0.157185	0.0246651	1.85641e-10	0.0313487	0.0335568	0.350202	0.0352783	3
ENSG00000188112	6	C6orf132	42068856	rs9462771	6	42084297	C	T	0.163103	0.00635624	0.00673766	0.345483	0.37046	0.0580799	1.78879e-10	0.0171577	0.0183851	0.350697	0.713872	5
ENSG00000099821	19	POLRMT	617223	rs41558812	19	624405	A	G	0.168913	-0.00632663	0.00676284	0.349531	-0.251825	0.0216279	2.47591e-31	0.0251231	0.0269419	0.351081	0.798687	9
ENSG00000100053	22	CRYBB3	25595817	rs1547435	22	25589792	C	T	0.424916	-0.00473686	0.00502246	0.345611	-0.241054	0.0418621	8.49704e-09	0.0196506	0.021113	0.351991
ENSG00000128218	22	VPREB3	24094930	rs73396542	22	24105789	A	G	0.190243	-0.00596611	0.00639379	0.350763	0.623951	0.0501187	1.4079e-35	-0.00956182	0.010276	0.352112	0.54361	7
ENSG00000171503	4	ETFDH	159593277	rs8396	4	159630817	C	T	0.29997	0.00502988	0.00539886	0.351514	0.349599	0.020203	4.36335e-67	0.0143876	0.0154654	0.352211	0.297922	10
ENSG00000244752	22	CRYBB2	25615489	rs1547435	22	25589792	C	T	0.424916	-0.00473686	0.00502246	0.345611	-0.182283	0.0323227	1.7057e-08	0.0259863	0.0279357	0.352259
ENSG00000116957	1	TBCE	235530675	rs12405889	1	235597252	G	T	0.49891	0.0046893	0.00501973	0.350214	-0.270878	0.0284155	1.53175e-21	-0.0173115	0.0186201	0.352516	0.41965	12
ENSG00000163092	2	XIRP2	167744997	rs16853169	2	168041152	C	T	0.0856678	-0.0083778	0.00897142	0.35039	-0.387635	0.040498	1.05154e-21	0.0216126	0.0232539	0.352672	0.536328	6
ENSG00000271817	4	U3	159621843	rs4690909	4	159629151	C	G	0.690469	-0.00502873	0.0053549	0.347685	-0.310344	0.0479387	9.55847e-11	0.0162037	0.0174353	0.352701
ENSG00000101193	20	GID8	61569471	rs1883847	20	61528271	T	C	0.190365	0.00597852	0.0063729	0.348184	0.234776	0.0351119	2.28546e-11	0.0254648	0.0274105	0.35288
ENSG00000143363	1	PRUNE	150980896	rs11204762	1	150999737	G	A	0.244007	-0.00545855	0.00579574	0.346284	-0.17959	0.0322503	2.56738e-08	0.0303945	0.0327304	0.353079
ENSG00000150403	13	TMCO3	114145310	rs2265155	13	114195161	A	G	0.268369	-0.00519287	0.00558659	0.352618	0.686719	0.0393771	4.13193e-68	-0.00756186	0.00814674	0.3533	0.966716	19
ENSG00000237276	1	ANO7P1	16542404	rs2273312	1	16542937	G	T	0.229716	-0.0055496	0.00591628	0.348233	0.371278	0.0577432	1.27758e-10	-0.0149473	0.0161036	0.353306	0.0644834	7
ENSG00000237232	21	ZNF295-AS1	43429303	rs220219	21	43444414	C	G	0.607202	-0.00474302	0.00509648	0.352037	-0.566149	0.0481366	6.17776e-32	0.00837769	0.00903015	0.353539
ENSG00000158234	3	FAIM	138327448	rs361076	3	138344699	C	G	0.563351	0.00467257	0.00502084	0.352042	0.383109	0.0327358	1.22936e-31	0.0121965	0.0131469	0.35356	0.0807795	15
ENSG00000144115	2	THNSL2	88469835	rs6547752	2	88447437	A	G	0.723005	-0.00519084	0.00559722	0.353721	1.07571	0.0272664	0	-0.0048255	0.00520472	0.353854	0.324299	14
ENSG00000078295	5	ADCY2	7396321	rs7711377	5	7772199	G	A	0.439166	0.0046659	0.00500913	0.351606	-0.207859	0.022304	1.17035e-20	-0.0224474	0.0242188	0.353999	0.171974	3
ENSG00000269609	10	RP11-18I14.10	104209574	rs77060053	10	104217753	G	A	0.15008	-0.0064017	0.00688157	0.352232	-0.490811	0.0466842	7.49165e-26	0.0130431	0.0140756	0.35411	0.14355	8
ENSG00000256274	12	TAS2R64P	11229368	rs34373518	12	11304132	G	A	0.308425	-0.00500019	0.00539324	0.353863	0.959562	0.0447257	4.15556e-102	-0.00521091	0.00562577	0.354312	0.627581	20
ENSG00000242498	15	C15orf38	90443159	rs1269077	15	90461129	A	C	0.793518	0.00575557	0.00618457	0.352043	-0.304342	0.0328107	1.76474e-20	-0.0189115	0.0204231	0.354454	0.785363	3
ENSG00000138152	10	BTBD16	124030821	rs9630109	10	124017270	G	T	0.539522	-0.00462351	0.00497674	0.352876	0.454138	0.0405883	4.6225e-29	-0.0101808	0.0109964	0.35453	0.897969	10
ENSG00000227243	1	SLAMF6P1	162415339	rs67537105	1	162408767	G	T	0.255777	-0.00532061	0.00573646	0.353662	0.708542	0.046043	1.9489e-53	-0.00750924	0.00811084	0.354536	0.846948	4
ENSG00000198879	10	SFMBT2	7200586	rs77424740	10	7266471	C	T	0.0870788	0.00821855	0.00880978	0.350877	-0.326626	0.0524106	4.60339e-10	-0.025162	0.0272726	0.356211
ENSG00000099994	22	SUSD2	24577227	rs3788368	22	24577986	C	T	0.0793651	0.00856421	0.00925084	0.354562	0.482193	0.0439914	5.87904e-28	0.017761	0.0192532	0.356272	0.0476415	7
ENSG00000144827	3	ABHD10	111697857	rs3749305	3	111695315	G	A	0.205604	-0.00572881	0.00614704	0.351357	-0.130493	0.0203502	1.43289e-10	0.0439013	0.0476012	0.356386
ENSG00000244041	6	LINC01011	2988201	rs34799875	6	2987060	G	A	0.28229	-0.00517207	0.00555923	0.352187	0.259479	0.0419429	6.15202e-10	-0.0199325	0.0216655	0.357567	0.714203	7
ENSG00000176720	2	BOK	242498136	rs75407258	2	242497787	C	A	0.0817981	0.00840426	0.0090265	0.35182	0.372775	0.0626693	2.70958e-09	0.0225451	0.0245092	0.357643
ENSG00000123297	12	TSFM	58176372	rs11172343	12	58188157	C	T	0.325281	-0.00488329	0.00530431	0.357246	-0.433795	0.0222569	1.3253e-84	0.0112571	0.0122413	0.357781	0.305883	20
ENSG00000122692	9	SMU1	33041762	rs13290323	9	33062291	G	A	0.41342	-0.00465735	0.00503826	0.355279	-0.206547	0.0252984	3.22961e-16	0.0225486	0.0245487	0.358343	0.265819	10
ENSG00000123427	12	METTL21B	58165275	rs11172343	12	58188157	C	T	0.325281	-0.00488329	0.00530431	0.357246	0.406691	0.0337719	2.12956e-33	-0.0120074	0.0130807	0.358646	0.292626	20
ENSG00000112339	6	HBS1L	135281516	rs1590975	6	135352088	T	C	0.496222	0.00458465	0.00495715	0.355041	0.148516	0.0200632	1.33744e-13	0.0308697	0.0336374	0.358765	0.907532	7
ENSG00000169490	8	TM2D2	38846327	rs10105311	8	38854041	T	C	0.382378	0.00472475	0.00512913	0.356966	-0.34389	0.0336961	1.87087e-24	-0.0137391	0.0149757	0.358917	0.639142	8
ENSG00000119414	9	PPP6C	127908852	rs7852933	9	127932402	A	G	0.311531	0.00499114	0.00537552	0.353152	-0.110075	0.0185744	3.10094e-09	-0.0453431	0.0494308	0.358984	0.462531	3
ENSG00000084623	1	EIF3I	32687529	rs4576694	1	32543318	C	T	0.0627066	0.00955767	0.0103402	0.35532	-0.223728	0.0300723	1.00937e-13	-0.04272	0.0465731	0.359002	0.866318	3
ENSG00000165219	9	GAPVD1	128024073	rs10819045	9	128084165	T	G	0.466817	-0.00457849	0.00497652	0.357564	-0.177312	0.0149393	1.71855e-32	0.0258217	0.0281507	0.359003	0.873078	20
ENSG00000189227	15	C15orf61	67813406	rs7176278	15	67826504	C	A	0.778713	-0.00551486	0.005988	0.357058	0.194292	0.019184	4.15758e-24	-0.0283844	0.0309468	0.359037	0.761623	12
ENSG00000113361	5	CDH6	31193857	rs13170907	5	31123473	C	T	0.0744601	-0.00878938	0.00951575	0.35566	0.411211	0.0551236	8.66569e-14	-0.0213744	0.0233175	0.359317
ENSG00000196167	11	COLCA1	111164114	rs12574149	11	111204938	G	A	0.251063	0.00530479	0.00574767	0.356035	-0.349271	0.0449598	7.9407e-15	-0.0151882	0.0165719	0.359404	0.458135	4
ENSG00000247809	15	NR2F2-AS1	96670598	rs10520811	15	96651189	G	A	0.0719832	-0.00895	0.00967761	0.355062	0.342629	0.0523982	6.19518e-11	-0.0261215	0.0285263	0.359823
ENSG00000180233	7	ZNRF2	30323923	rs7794336	7	30326225	G	A	0.0204435	-0.0165561	0.0178259	0.35301	-0.345254	0.0630242	4.29875e-08	0.0479534	0.0523681	0.359825
ENSG00000109320	4	NFKB1	103422486	rs93059	4	103468518	A	G	0.44027	0.00461801	0.00500956	0.356612	-0.148754	0.0199002	7.721e-14	-0.0310446	0.0339319	0.36024	0.55366	8
ENSG00000239900	22	ADSL	40742507	rs8135371	22	40757228	C	A	0.145488	-0.00653427	0.00708843	0.356622	0.192386	0.0257131	7.31904e-14	-0.0339644	0.0371234	0.360242
ENSG00000154814	3	OXNAD1	16306706	rs563395	3	16367258	A	G	0.399865	-0.00471935	0.00511044	0.355762	-0.172675	0.0263285	5.43562e-11	0.0273308	0.0298877	0.36048	0.485634	8
ENSG00000254682	11	RP11-660L16.2	71159720	rs12785878	11	71167449	T	G	0.787685	0.00556509	0.00608108	0.360114	0.827198	0.0413673	5.91519e-89	0.00672764	0.00735911	0.360616	0.326009	10
ENSG00000140553	15	UNC45A	91473410	rs34169934	15	91490874	A	G	0.0717038	0.00891628	0.00966383	0.356193	0.333994	0.0505501	3.9169e-11	0.0266959	0.0292149	0.360833	0.581417	7
ENSG00000114770	3	ABCC5	183637722	rs2293001	3	183700211	T	C	0.373055	-0.00477261	0.0051575	0.354772	-0.130785	0.0227662	9.20826e-09	0.036492	0.0399433	0.360929
ENSG00000174514	1	MFSD4	205538013	rs11240512	1	205512917	G	A	0.661483	-0.00485978	0.00528697	0.357992	0.291914	0.0361669	6.95459e-16	-0.016648	0.0182285	0.361087
ENSG00000270039	12	RP11-571M6.17	58197621	rs11172343	12	58188157	C	T	0.325281	-0.00488329	0.00530431	0.357246	-0.227086	0.0316211	6.8968e-13	0.0215041	0.0235493	0.361162	0.531761	9
ENSG00000075461	17	CACNG4	64961026	rs76995350	17	65193153	A	G	0.045657	-0.0110122	0.0120005	0.358806	1.14393	0.126813	1.86999e-19	-0.00962664	0.0105447	0.361277
ENSG00000162384	1	C1orf123	53679771	rs1056438	1	53679878	C	T	0.321754	-0.00486783	0.00532738	0.360854	-0.372105	0.0228453	1.20095e-59	0.0130819	0.0143394	0.361609	0.643865	10
ENSG00000166321	10	NUDT13	74870217	rs36152134	10	74896664	C	T	0.0602784	0.009549	0.010438	0.360281	-0.716036	0.0598222	5.13927e-33	-0.0133359	0.01462	0.361679	0.581761	11
ENSG00000177370	17	TIMM22	900357	rs3744750	17	907315	T	C	0.779719	0.00544629	0.00596357	0.361105	-0.415141	0.0256326	5.39717e-59	-0.0131191	0.014388	0.361868	0.527408	8
ENSG00000121775	1	TMEM39B	32537632	rs4576694	1	32543318	C	T	0.0627066	0.00955767	0.0103402	0.35532	-0.249089	0.0450899	3.30858e-08	-0.0383705	0.0420891	0.361954
ENSG00000183570	21	PCBP3	47063608	rs56012600	21	47162487	T	C	0.1667	0.0060853	0.00665575	0.360563	0.675958	0.0587026	1.10906e-30	0.00900248	0.00987739	0.362072	0.918385	10
ENSG00000133789	11	SWAP70	9685624	rs12223505	11	9691765	T	G	0.641397	0.00476801	0.00518646	0.357929	-0.175741	0.0253666	4.2671e-12	-0.0271309	0.0297706	0.362121	0.625412	8
ENSG00000162373	1	BEND5	49193195	rs11578117	1	49219560	T	C	0.0611586	0.00962667	0.0104954	0.359022	-0.396121	0.0494097	1.08302e-15	-0.0243023	0.0266683	0.362146	0.375302	3
ENSG00000039650	19	PNKP	50364461	rs16981492	19	50359808	T	C	0.031638	-0.0130854	0.0142953	0.36	-0.67249	0.0701152	8.70577e-22	0.0194581	0.0213539	0.362178	0.851333	4
ENSG00000188986	9	NELFB	140149625	rs13294457	9	140157429	A	G	0.760778	0.00533623	0.00584882	0.361579	0.333759	0.0200508	3.25384e-62	0.0159883	0.0175504	0.362299	0.770487	9
ENSG00000197580	11	BCO2	112046190	rs11214134	11	112080424	C	T	0.246061	-0.00530563	0.00581008	0.361149	-0.39433	0.0300833	2.96608e-39	0.0134548	0.0147698	0.362312	0.75561	9
ENSG00000213965	19	NUDT19	33182867	rs35654350	19	33223766	C	T	0.163143	-0.00624894	0.00682776	0.360074	-0.328469	0.0347561	3.36656e-21	0.0190244	0.0208839	0.362314	0.0716503	4
ENSG00000228695	16	CES1P1	55794460	rs3815585	16	55794718	A	G	0.187897	0.00585056	0.0064071	0.36117	0.845506	0.066812	1.04962e-36	0.0069196	0.00759753	0.362417	0.246947	10
ENSG00000175309	5	PHYKPL	177635498	rs58964782	5	177662845	A	G	0.0721479	-0.00872469	0.0095246	0.359658	0.511388	0.061275	7.0741e-17	-0.0170608	0.0187368	0.362534
ENSG00000101670	18	LIPG	47087069	rs28412220	18	47174380	G	A	0.225055	0.00547115	0.00599474	0.361422	-0.507636	0.0379246	7.35822e-41	-0.0107777	0.0118365	0.362536	6.88199e-06	6
ENSG00000146453	6	PNLDC1	160221298	rs4516970	6	160137687	A	G	0.0246546	-0.014889	0.0161495	0.356556	0.70911	0.125259	1.50376e-08	-0.0209967	0.0230744	0.362844
ENSG00000167468	19	GPX4	1103936	rs4806970	19	1099069	A	G	0.229711	0.00551011	0.00600711	0.359004	0.209401	0.0290009	5.18008e-13	0.0263137	0.0289177	0.362848	0.764022	3
ENSG00000122882	10	ECD	74889913	rs36152134	10	74896664	C	T	0.0602784	0.009549	0.010438	0.360281	-0.466913	0.0545619	1.15357e-17	-0.0204513	0.0224827	0.363009	0.82295	6
ENSG00000163354	1	DCST2	154990996	rs60674412	1	155000370	T	C	0.341624	-0.00487322	0.00528839	0.356793	-0.200164	0.036241	3.3301e-08	0.0243461	0.0267855	0.363387
ENSG00000026508	11	CD44	35160417	rs1116470	11	35094491	C	T	0.541151	-0.00457713	0.00499256	0.359253	0.137194	0.0197807	4.04112e-12	-0.0333625	0.0367071	0.363411
ENSG00000113734	5	BNIP1	172571445	rs8543	5	172591337	G	T	0.132178	0.00674194	0.00737022	0.36032	-0.284147	0.0356223	1.50342e-15	-0.0237269	0.0261081	0.363457	0.526169	7
ENSG00000267475	19	CTD-2538C1.2	33177995	rs35654350	19	33223766	C	T	0.163143	-0.00624894	0.00682776	0.360074	-0.417663	0.0562831	1.16451e-13	0.0149617	0.0164714	0.363697	0.0261256	5
ENSG00000101210	20	EEF1A2	62119366	rs67227039	20	62117887	A	G	0.275396	0.00508162	0.0055405	0.35905	-0.176117	0.0272015	9.51071e-11	-0.0288537	0.0317733	0.36382	0.139954	4
ENSG00000226279	7	AC005682.7	22921512	rs13240940	7	23102329	G	T	0.27656	0.00508577	0.00555681	0.360069	0.364296	0.0505592	5.78994e-13	0.0139605	0.0153761	0.363912	0.997814	10
ENSG00000168827	3	GFM1	158362067	rs17699997	3	158439496	T	C	0.233064	-0.00533883	0.00586279	0.36249	-0.322979	0.0278474	4.20928e-31	0.01653	0.0182081	0.363965	0.20066	7
ENSG00000008130	1	NADK	1682671	rs7796	1	1684169	G	C	0.496917	-0.00457649	0.00498204	0.358307	-0.117268	0.0198461	3.44445e-09	0.0390259	0.0429945	0.36404	0.392396	3
ENSG00000170606	5	HSPA4	132387654	rs7730930	5	132386684	T	G	0.241054	0.00534002	0.00586471	0.36254	0.299447	0.0282612	3.12065e-26	0.0178329	0.0196573	0.364306	0.205847	9
ENSG00000249328	8	RP11-26J3.1	80681607	rs2467769	8	80739345	T	C	0.802415	0.005701	0.00626256	0.362648	-0.482638	0.0458811	7.03856e-26	-0.0118122	0.0130242	0.364438	0.313968	6
ENSG00000162623	1	TYW3	75198836	rs28594379	1	75224560	G	A	0.493488	0.00454286	0.00498933	0.362551	0.354471	0.0365217	2.8495e-22	0.0128159	0.0141372	0.364653	0.251721	12
ENSG00000171763	15	SPATA5L1	45694529	rs4774578	15	45646051	A	G	0.253229	0.00516641	0.00568664	0.363605	0.41429	0.0343281	1.54844e-33	0.0124705	0.0137651	0.36496	0.194877	13
ENSG00000186153	16	WWOX	78133310	rs6564520	16	78306219	G	A	0.579242	0.00463175	0.00506267	0.360252	0.227633	0.0350208	8.03567e-11	0.0203474	0.0224597	0.364961
ENSG00000180113	6	TDRD6	46655612	rs2270450	6	46644875	T	C	0.279888	-0.00504581	0.00556132	0.364245	-0.507692	0.0326971	2.27313e-54	0.00993872	0.0109728	0.365063	0.147454	9
ENSG00000269352	19	AC018766.5	50360227	rs16981492	19	50359808	T	C	0.031638	-0.0130854	0.0142953	0.36	-0.491309	0.0784224	3.73045e-10	0.0266337	0.0294053	0.36507	0.982241	3
ENSG00000163328	2	GPR155	175296966	rs34291465	2	175309792	C	T	0.332382	0.0048427	0.00532353	0.362992	-0.262491	0.0269425	1.98343e-22	-0.018449	0.020369	0.365074	0.183243	13
ENSG00000153291	6	SLC25A27	46620678	rs2270450	6	46644875	T	C	0.279888	-0.00504581	0.00556132	0.364245	0.396201	0.0258795	6.61326e-53	-0.0127355	0.0140612	0.365087	0.271714	12
ENSG00000153551	3	CMTM7	32433163	rs2458024	3	32458185	G	T	0.425635	-0.00460148	0.00502243	0.35957	0.172842	0.0288535	2.09425e-09	-0.0266225	0.0293958	0.365119
ENSG00000001461	1	NIPAL3	24742284	rs560219	1	24718079	A	C	0.236004	0.00535931	0.00587952	0.36202	-0.202817	0.0257782	3.60994e-15	-0.0264244	0.0291832	0.365219	0.422025	4
ENSG00000260304	16	RP11-388M20.6	31193832	rs741810	16	31193942	A	C	0.318289	0.00489906	0.00537323	0.361898	-0.290641	0.0379227	1.80163e-14	-0.0168561	0.0186179	0.36527	0.868039	9
ENSG00000240207	3	RP11-379F4.4	158450052	rs17699997	3	158439496	T	C	0.233064	-0.00533883	0.00586279	0.36249	0.409702	0.0507573	6.92735e-16	-0.013031	0.0144007	0.365524	0.942182	4
ENSG00000058085	1	LAMC2	183155373	rs2276543	1	183155305	A	G	0.272568	-0.00509646	0.00557006	0.360206	0.200823	0.0330135	1.17907e-09	-0.0253779	0.0280482	0.365573
ENSG00000099769	16	IGFALS	1840414	rs3764348	16	1845486	T	C	0.100605	-0.00750879	0.00822762	0.361436	0.408881	0.0597179	7.54819e-12	-0.0183642	0.0203003	0.365661
ENSG00000213551	10	DNAJC9	74943120	rs7072086	10	74886598	G	C	0.0642239	0.00926424	0.0101429	0.361047	-0.405398	0.0643691	3.01464e-10	-0.0228522	0.0252814	0.36604
ENSG00000145088	3	EAF2	121554030	rs7629369	3	121566282	C	T	0.293783	0.00498119	0.00544457	0.360248	0.234212	0.0408606	9.92632e-09	0.0212679	0.0235406	0.366284	0.0239853	6
ENSG00000197894	4	ADH5	99992132	rs1126671	4	100048414	C	T	0.695993	0.00489424	0.00540036	0.364787	-0.35958	0.0328994	8.31504e-28	-0.013611	0.0150701	0.36643	0.424216	14
ENSG00000261105	13	RP11-173B14.5	76178836	rs9318364	13	76217622	C	T	0.533706	-0.00450546	0.00497368	0.365009	-0.455334	0.0434731	1.13829e-25	0.00989485	0.0109639	0.366796	0.617812	4
ENSG00000070540	17	WIPI1	66417089	rs2909210	17	66456481	T	G	0.488392	-0.00451965	0.00496479	0.362643	0.147699	0.0217247	1.05584e-11	-0.0306004	0.0339142	0.366904	0.208647	8
ENSG00000171766	15	GATM	45653322	rs1288775	15	45661678	A	T	0.252874	0.00515593	0.0057062	0.366226	0.530958	0.0358076	9.6472e-50	0.00971062	0.0107669	0.367113	0.569538	20
ENSG00000247679	5	RP11-1277A3.1	177038254	rs7703727	5	177057437	T	C	0.467683	-0.00451196	0.00497594	0.364536	0.286905	0.0336862	1.63768e-17	-0.0157263	0.0174415	0.367238	0.615486	6
ENSG00000158560	7	DYNC1I1	95401866	rs1824872	7	95401698	C	T	0.708075	0.00493527	0.00546962	0.366895	-0.536862	0.033646	2.58015e-57	-0.00919281	0.0102044	0.367659	0.506132	10
ENSG00000108187	10	PBLD	70042417	rs4142048	10	70044031	C	T	0.187406	-0.00578502	0.0064046	0.366388	0.481838	0.0395739	4.19004e-34	-0.0120062	0.0133285	0.367703	0.179652	12
ENSG00000100129	22	EIF3L	38244875	rs3026645	22	38375839	G	C	0.0571007	-0.00971808	0.0106575	0.361848	0.287256	0.0497445	7.71246e-09	-0.0338307	0.0375608	0.367751	0.35995	3
ENSG00000182534	17	MXRA7	74668633	rs8067445	17	74687777	T	G	0.441253	-0.00451568	0.00500982	0.367394	-0.629086	0.0280192	1.22465e-111	0.00717816	0.00797006	0.36778	0.711686	20
ENSG00000104691	8	UBXN8	30589764	rs6995542	8	30594942	G	A	0.174069	0.00592231	0.00653505	0.36481	0.253232	0.0319739	2.37603e-15	0.0233869	0.025975	0.367927	0.672161	4
ENSG00000031691	6	CENPQ	49431091	rs9463480	6	49400795	T	G	0.373692	-0.00463349	0.00513983	0.36733	-0.483838	0.0306288	3.27128e-56	0.00957653	0.0106403	0.368108	0.150995	19
ENSG00000086289	7	EPDR1	37723446	rs56128139	7	37934146	C	T	0.359814	0.00470846	0.00517952	0.363322	0.108516	0.0176642	8.08339e-10	0.0433895	0.0482502	0.368513	0.934466	3
ENSG00000225521	2	AC005237.4	241955016	rs34966870	2	241955339	C	T	0.342988	0.0047688	0.00523437	0.362266	0.247285	0.0445096	2.76389e-08	0.0192846	0.0214501	0.368627
ENSG00000172890	11	NADSYN1	71164155	rs4944958	11	71168073	G	A	0.787893	0.00547913	0.00608186	0.367643	0.28643	0.022299	9.17963e-38	0.019129	0.0212855	0.368818	0.334925	7
ENSG00000239474	2	KLHL41	170366212	rs72885863	2	170382714	A	G	0.0419148	0.0112199	0.0123862	0.365024	-0.400643	0.0565428	1.38387e-12	-0.0280047	0.0311674	0.368905
ENSG00000164074	4	C4orf29	128886461	rs59117993	4	128863049	C	G	0.0136129	0.019314	0.0213062	0.364673	-0.543987	0.080706	1.58e-11	-0.0355045	0.0395194	0.368968
ENSG00000116260	1	QSOX1	180123969	rs61828286	1	180123585	A	C	0.149339	-0.00627441	0.00694226	0.366102	-0.22096	0.0274843	9.01959e-16	0.0283961	0.0316165	0.36911	0.30805	4
ENSG00000117593	1	DARS2	173793641	rs61827870	1	173774276	A	C	0.280273	0.0050061	0.00556044	0.367958	-0.37521	0.0292692	1.27872e-37	-0.0133421	0.014856	0.369135	0.954794	12
ENSG00000135540	6	NHSL1	138743180	rs4481452	6	138872645	T	C	0.28222	-0.00503387	0.00555072	0.364468	0.242815	0.0375885	1.04823e-10	-0.0207313	0.023084	0.369143
ENSG00000166435	11	XRRA1	74518784	rs61894779	11	74514603	T	C	0.282228	-0.00495403	0.00551706	0.369213	1.37705	0.0236492	0	-0.00359757	0.00400691	0.369271	0.252304	20
ENSG00000173200	3	PARP15	122296449	rs2332240	3	122296834	G	A	0.46229	-0.0044913	0.00498835	0.36793	0.348927	0.030426	1.90886e-30	-0.0128717	0.0143402	0.369401	0.000780334	4
ENSG00000091542	17	ALKBH5	18086392	rs12939469	17	18124908	T	C	0.419043	-0.00458944	0.0051062	0.368761	0.264605	0.0200953	1.34959e-39	-0.0173445	0.0193423	0.369873	0.0222913	20
ENSG00000188312	9	CENPP	95087766	rs3858097	9	94951819	G	A	0.201076	-0.00557524	0.00620869	0.369199	0.685716	0.0409769	7.38309e-63	-0.00813054	0.00906734	0.369888	0.806237	20
ENSG00000158286	1	RNF207	6265535	rs3827723	1	6259130	G	A	0.291015	0.00497214	0.00548911	0.365031	-0.259859	0.0411476	2.69664e-10	-0.019134	0.0213396	0.36991	0.791129	4
ENSG00000166881	12	TMEM194A	57449426	rs62621200	12	57472544	T	C	0.0242048	0.0147377	0.0164034	0.368942	1.208	0.0858196	5.33147e-45	0.0122001	0.0136066	0.369917	0.720311	8
ENSG00000241170	11	RP11-147I3.1	74587331	rs61894779	11	74514603	T	C	0.282228	-0.00495403	0.00551706	0.369213	-0.687574	0.042481	6.38658e-59	0.00720509	0.00803629	0.369949	0.463607	19
ENSG00000134240	1	HMGCS2	120290619	rs3790696	1	120309148	G	A	0.413018	0.00461156	0.00508082	0.364068	-0.222793	0.0396346	1.89656e-08	-0.0206989	0.0231005	0.370234
ENSG00000256053	14	APOPT1	104029299	rs28513222	14	104028069	T	A	0.355234	-0.00465575	0.00518933	0.369625	-0.364334	0.0217764	7.83294e-63	0.0127788	0.0142638	0.370311	0.00726696	20
ENSG00000059691	4	PET112	152591656	rs3805356	4	152680701	C	T	0.36646	0.00463745	0.00516246	0.369025	-0.193206	0.0160427	2.10554e-33	-0.0240026	0.0267942	0.370352	0.175264	13
ENSG00000116604	1	MEF2D	156433519	rs11264486	1	156455173	A	G	0.652422	-0.00476587	0.00524904	0.363904	-0.13476	0.0245319	3.94609e-08	0.0353656	0.0394795	0.370361
ENSG00000220804	2	AC093642.5	243030784	rs7595205	2	242835548	G	A	0.190183	-0.00576408	0.00635887	0.364691	-0.271337	0.04654	5.5363e-09	0.0212433	0.0237169	0.370412	0.603923	3
ENSG00000114115	3	RBP1	139236276	rs79822850	3	139265314	C	T	0.0627973	0.00922823	0.0102663	0.368715	0.624689	0.0609712	1.23804e-24	0.0147725	0.0164974	0.370549
ENSG00000116791	1	CRYZ	75171170	rs17617240	1	75173938	T	C	0.0479507	-0.0103924	0.0115711	0.369115	-0.718631	0.0656323	6.69222e-28	0.0144614	0.0161557	0.370719	0.030629	4
ENSG00000145912	5	NHP2	177576461	rs145890370	5	177577923	T	C	0.00983188	0.0222717	0.0247919	0.369001	-0.916116	0.0869286	5.72759e-26	-0.024311	0.0271601	0.370734
ENSG00000142046	19	TMEM91	41856816	rs138731997	19	41888861	A	AGGGGACTGGGC	0.151299	-0.00640997	0.00710791	0.367159	-0.26589	0.0372224	9.11269e-13	0.0241076	0.0269447	0.370944
ENSG00000272459	5	RP11-1277A3.3	176981825	rs7703727	5	177057437	T	C	0.467683	-0.00451196	0.00497594	0.364536	-0.243461	0.0444421	4.29766e-08	0.0185326	0.0207164	0.37101	0.579494	4
ENSG00000167447	17	SMG8	57286761	rs7502947	17	57229716	A	G	0.65016	0.00470135	0.00521506	0.367325	0.165928	0.0239837	4.56886e-12	0.0283337	0.0316954	0.371355	0.373813	10
ENSG00000185619	4	PCGF3	699537	rs34434107	4	727153	T	C	0.293876	-0.00487366	0.00545181	0.371348	-0.556714	0.0295574	3.9012e-79	0.00875433	0.00980386	0.371885	0.785625	14
ENSG00000219392	6	RP1-265C24.5	28083406	rs16893540	6	27958111	A	C	0.0319596	0.0127186	0.0140841	0.3665	-0.669875	0.112251	2.40689e-09	-0.0189865	0.0212643	0.371921	0.892525	11
ENSG00000228719	22	RP5-1119A7.14	36841445	rs79256915	22	36803933	A	G	0.0511722	-0.0103017	0.0114114	0.366655	-0.518612	0.0860603	1.67914e-09	0.019864	0.0222493	0.371968
ENSG00000187581	14	COX8C	93813537	rs7143030	14	93784384	A	G	0.0965835	-0.00753114	0.00832261	0.365517	0.394268	0.0722158	4.77254e-08	-0.0191016	0.021397	0.372006
ENSG00000099957	22	P2RX6	21364097	rs9625334	22	21371227	A	C	0.420678	0.00453822	0.00505013	0.368848	-0.161197	0.0210987	2.16999e-14	-0.0281533	0.0315449	0.372135
ENSG00000163319	4	MRPS18C	84377085	rs17006802	4	84330059	G	A	0.0901721	-0.00792758	0.00880434	0.367899	-0.263127	0.0398797	4.16671e-11	0.0301283	0.0337706	0.372314	0.775094	6
ENSG00000105341	19	ATP5SL	41937223	rs2231942	19	41942273	A	G	0.035412	-0.0123147	0.0136925	0.368455	0.342814	0.0514007	2.56766e-11	-0.0359224	0.040303	0.372764	0.822369	3
ENSG00000185885	11	IFITM1	313506	rs10902126	11	332997	A	G	0.233959	-0.00531585	0.00590903	0.368326	-0.18106	0.0283096	1.59802e-10	0.0293596	0.032957	0.373012	0.474245	8
ENSG00000135363	11	LMO2	33880122	rs750780	11	33917594	G	A	0.808666	0.00566109	0.00629109	0.368196	-0.22174	0.0363029	1.00855e-09	-0.0255303	0.0286777	0.373332
ENSG00000088833	20	NSFL1C	1422807	rs3171292	20	1423909	T	C	0.531032	0.00444627	0.0049725	0.37123	-0.173248	0.0189196	5.33377e-20	-0.0256642	0.0288381	0.373499	0.44743	6
ENSG00000259295	15	CSPG4P12	85734669	rs4643289	15	85726714	T	C	0.49662	0.0044187	0.00495894	0.372898	-0.707195	0.0464722	2.70317e-52	-0.00624821	0.00702414	0.373716	0.926854	20
ENSG00000185088	15	RPS27L	63418071	rs28394803	15	63443968	C	A	0.0870044	0.0077913	0.00866927	0.368798	-0.191048	0.0307486	5.1911e-10	-0.0407819	0.0458497	0.373751
ENSG00000248690	8	HAS2-AS1	122651533	rs7840441	8	121946526	A	G	0.0867162	-0.00798104	0.00889392	0.369528	0.497579	0.0754792	4.33164e-11	-0.0160397	0.0180392	0.373918
ENSG00000173960	2	UBXN2A	24150155	rs6751857	2	23973799	C	T	0.445811	0.004483	0.00501647	0.371505	-0.185687	0.0213924	3.95649e-18	-0.0241428	0.0271585	0.374026	0.0194495	10
ENSG00000166863	12	TAC3	57403784	rs62621200	12	57472544	T	C	0.0242048	0.0147377	0.0164034	0.368942	0.657712	0.107383	9.07244e-10	0.0224075	0.025207	0.374035	0.835341	3
ENSG00000139116	12	KIF21A	39687030	rs55825311	12	39831893	G	A	0.0250752	0.0144338	0.016149	0.371433	0.588756	0.0693351	2.04071e-17	0.0245158	0.0275805	0.374068	0.57328	6
ENSG00000138685	4	FGF2	123747863	rs2922979	4	123748616	G	C	0.309144	0.00481793	0.00537607	0.370156	0.236458	0.0339138	3.11726e-12	0.0203754	0.0229229	0.374074	0.898111	4
ENSG00000229212	15	RP11-561C5.4	85747141	rs4643289	15	85726714	T	C	0.49662	0.0044187	0.00495894	0.372898	-0.442662	0.0452788	1.42223e-22	-0.00998211	0.011249	0.374875	0.903519	20
ENSG00000136425	15	CIB2	78396948	rs3784330	15	78420311	C	T	0.248645	0.00512828	0.00577367	0.374423	0.665279	0.0405098	1.31664e-60	0.00770847	0.00869125	0.375121	0.849006	15
ENSG00000140497	15	SCAMP2	75136071	rs77509195	15	75196592	C	T	0.0267772	-0.0134961	0.0151495	0.373006	-0.434973	0.0461303	4.13137e-21	0.0310274	0.0349837	0.375127
ENSG00000100568	14	VTI1B	68113792	rs11622441	14	68115459	C	T	0.141118	-0.00641356	0.00718123	0.371803	0.247365	0.0331372	8.33844e-14	-0.0259275	0.0292379	0.375199	0.610859	3
ENSG00000154188	8	ANGPT1	108261721	rs7006594	8	108535208	T	C	0.160994	0.00600916	0.00672174	0.371327	0.197675	0.0317762	4.94487e-10	0.0303992	0.0343533	0.376212	0.288955	3
ENSG00000113396	5	SLC27A6	127873706	rs759140	5	128328219	A	G	0.94497	0.00970912	0.0109527	0.375369	-0.877068	0.080842	2.01247e-27	-0.01107	0.0125295	0.376958	0.256761	4
ENSG00000100258	22	LMF2	50941376	rs134975	22	50936324	C	T	0.565345	0.00448177	0.00502554	0.372501	0.137741	0.0213997	1.22198e-10	0.0325377	0.036834	0.377042
ENSG00000171806	1	METTL18	169761670	rs2272920	1	169799880	T	G	0.0924935	0.00754144	0.00854313	0.377372	-0.875174	0.0575697	3.43064e-52	-0.00861708	0.00977808	0.378175	0.839548	18
ENSG00000224479	3	AC136289.1	63727969	rs73120888	3	63815326	T	C	0.0667319	-0.0089951	0.0101871	0.37724	1.21265	0.0888402	2.02482e-42	-0.00741772	0.00841825	0.378238	0.312335	3
ENSG00000107819	10	SFXN3	102790991	rs17113667	10	102841237	A	G	0.0771969	0.00833135	0.00934827	0.372812	-0.220146	0.0380245	7.05597e-09	-0.0378447	0.0429641	0.378403
ENSG00000197948	5	FCHSD1	141018869	rs41098	5	141020100	A	C	0.222778	0.00533831	0.00599462	0.373189	0.160389	0.0270346	2.97929e-09	0.0332835	0.0377942	0.378507
ENSG00000124786	6	SLC35B3	8413301	rs9406138	6	8428853	G	A	0.164002	-0.00590888	0.00666743	0.375493	-0.294396	0.0382954	1.50043e-14	0.0200712	0.0227978	0.378643	0.413347	5
ENSG00000021488	19	SLC7A9	33321415	rs11668957	19	33408977	T	C	0.226813	-0.00534919	0.00603885	0.375727	-0.42709	0.0541251	3.00266e-15	0.0125247	0.0142283	0.378715	0.71651	13
ENSG00000225083	13	GRTP1-AS1	114005988	rs755992	13	114006350	G	C	0.293306	0.00481947	0.00545126	0.37664	-0.292029	0.0344353	2.24193e-17	-0.0165034	0.018768	0.379219	0.0675483	3
ENSG00000164346	5	NSA2	74062817	rs7732440	5	74039263	T	C	0.118795	0.00680092	0.00773362	0.379187	1.34438	0.0264714	0	0.00505878	0.00575342	0.379258	0.912725	9
ENSG00000204851	19	PNMAL2	46990163	rs4803966	19	46996928	A	C	0.162086	0.00604996	0.00684003	0.376431	0.448759	0.05714	4.0403e-15	0.0134815	0.0153385	0.379436	0.496069	3
ENSG00000156113	10	KCNMA1	78629359	rs1248568	10	79283170	C	A	0.50351	-0.00442209	0.00498075	0.37463	-0.165797	0.0268255	6.38703e-10	0.0266717	0.0303496	0.379501	0.986724	5
ENSG00000232533	7	AC093673.5	143076785	rs1135411	7	143077036	T	C	0.0801462	0.00819488	0.00923785	0.375026	-0.360614	0.0559698	1.17127e-10	-0.0227248	0.0258587	0.379506
ENSG00000073169	22	SELO	50639408	rs5771225	22	50639473	C	T	0.548044	-0.00444394	0.00504306	0.37821	0.281729	0.0239739	6.93755e-32	-0.0157738	0.0179506	0.379547	0.719507	20
ENSG00000137996	1	RTCA	100731763	rs7543453	1	100709301	G	A	0.854071	0.00630032	0.00713473	0.37721	-0.29117	0.0338111	7.20039e-18	-0.0216379	0.0246321	0.379703	0.398074	5
ENSG00000163634	3	THOC7	63819546	rs73120888	3	63815326	T	C	0.0667319	-0.0089951	0.0101871	0.37724	-0.359804	0.0417897	7.31401e-18	0.025	0.0284614	0.379736
ENSG00000150401	13	DCUN1D2	114110134	rs2260255	13	114173232	G	A	0.130515	-0.00653153	0.00737055	0.375528	-0.158318	0.0238964	3.46807e-11	0.0412558	0.04697	0.379757	0.950222	9
ENSG00000151164	12	RAD9B	110939460	rs11065719	12	111212762	A	T	0.384914	-0.00450525	0.0051013	0.377152	0.330311	0.0397482	9.56243e-17	-0.0136394	0.0155309	0.379829	0.0435382	12
ENSG00000048544	6	MRPS10	42174539	rs12215589	6	42180066	C	T	0.631357	-0.00454611	0.00516988	0.379215	0.344066	0.020575	8.98167e-63	-0.0132129	0.0150466	0.379872	0.740534	12
ENSG00000129128	4	SPCS3	177241115	rs2168031	4	177259491	A	G	0.146642	0.0061738	0.00695843	0.37495	-0.199777	0.0327467	1.05619e-09	-0.0309035	0.0351974	0.379942	0.239778	4
ENSG00000100503	14	NIN	51186481	rs61985517	14	51248827	A	C	0.20308	0.00547169	0.00618944	0.376676	0.263809	0.0352507	7.22083e-14	0.0207411	0.0236249	0.37998	0.409301	3
ENSG00000245149	8	RNF139-AS1	125474726	rs3812474	8	125463098	T	A	0.47834	-0.00443841	0.00502219	0.376826	-0.220595	0.0296046	9.23653e-14	0.0201202	0.0229261	0.380156
ENSG00000164053	3	ATRIP	48488114	rs3135941	3	48507667	C	T	0.206326	0.00544868	0.00618699	0.378498	-0.330922	0.0337208	9.84012e-23	-0.0164651	0.0187713	0.380409	0.146699	10
ENSG00000255733	12	IFNG-AS1	68383225	rs7952790	12	68406452	T	C	0.313758	-0.00471864	0.00536615	0.37922	0.465128	0.0399853	2.81841e-31	-0.0101448	0.0115698	0.380578	0.9486	6
ENSG00000228146	16	CASP16	3194220	rs2238379	16	3193461	A	G	0.405109	-0.00447416	0.0050741	0.377904	-0.271936	0.0333355	3.41858e-16	0.016453	0.0187679	0.380673	0.341146	10
ENSG00000168887	2	C2orf68	85833777	rs6643	2	85824251	C	T	0.0242577	0.0144691	0.0163198	0.375294	0.286903	0.0494043	6.35103e-09	0.050432	0.0575417	0.38079
ENSG00000108823	17	SGCA	48241575	rs1046329	17	48248906	G	C	0.204103	-0.00546049	0.00618423	0.377252	-0.170169	0.024026	1.41361e-12	0.0320886	0.036623	0.380928	0.252895	3
ENSG00000231742	20	RP11-112L6.4	48789087	rs1544096	20	48782886	T	G	0.316378	-0.00468535	0.00534601	0.380802	0.787371	0.0372893	5.7687e-99	-0.00595063	0.00679554	0.381212	0.985563	17
ENSG00000138346	10	DNA2	70173821	rs4350264	10	70242946	A	G	0.0835758	-0.00790401	0.00902017	0.380889	-1.05544	0.0558296	1.0438e-79	0.00748883	0.00855554	0.3814	0.285536	20
ENSG00000180543	8	TSPYL5	98285717	rs28669903	8	98289986	T	C	0.655685	-0.00460787	0.00525465	0.380534	-0.465055	0.0320654	1.15425e-47	0.00990823	0.0113196	0.381403	0.482272	6
ENSG00000196313	7	POM121	72349936	rs34818495	7	72239211	T	C	0.749712	0.00505154	0.00572017	0.377177	-0.182236	0.0280051	7.65367e-11	-0.0277198	0.0316765	0.381526	0.51846	8
ENSG00000204084	1	INPP5B	38326369	rs12118489	1	38247673	G	T	0.337493	0.00465314	0.00528018	0.378185	0.320436	0.0434128	1.56934e-13	0.0145213	0.0165951	0.381557	0.383996	5
ENSG00000159479	1	MED8	43849588	rs839755	1	43856410	C	A	0.389295	0.00446421	0.0050995	0.381345	-0.600051	0.0249433	7.1241e-128	-0.00743972	0.00850407	0.38166	0.857688	20
ENSG00000198780	5	FAM169A	74073399	rs7732440	5	74039263	T	C	0.118795	0.00680092	0.00773362	0.379187	0.491968	0.0590189	7.69978e-17	0.0138239	0.015807	0.381822	0.961834	5
ENSG00000142686	1	C1orf216	36179476	rs11264194	1	36195372	T	C	0.0725149	0.00840127	0.00957216	0.380119	-0.555591	0.054326	1.50133e-24	-0.0151213	0.0172921	0.381866	0.0688432	16
ENSG00000188130	22	MAPK12	50683879	rs5771225	22	50639473	C	T	0.548044	-0.00444394	0.00504306	0.37821	-0.164528	0.0237324	4.13075e-12	0.0270102	0.0308983	0.382028	0.26157	7
ENSG00000131386	3	GALNT15	16216156	rs17041875	3	16128526	T	G	0.215942	0.00529031	0.00602216	0.379686	-0.181721	0.0212834	1.36358e-17	-0.0291123	0.0333145	0.382194	0.705562	6
ENSG00000159387	16	IRX6	55357672	rs7194158	16	55304133	G	A	0.128559	-0.0065373	0.00745583	0.380593	0.520009	0.0499183	2.06952e-25	-0.0125715	0.0143886	0.382274	0.712337	3
ENSG00000119392	9	GLE1	131266979	rs56164320	9	131267212	G	C	0.0411665	0.0111168	0.0127161	0.381993	-0.775781	0.0494433	1.76205e-55	-0.0143298	0.0164168	0.38273	0.631744	4
ENSG00000164904	5	ALDH7A1	125877533	rs35960414	5	125904684	T	C	0.171943	0.00578308	0.00659681	0.380677	0.302955	0.0323023	6.67683e-21	0.0190889	0.0218698	0.382748	0.684289	9
ENSG00000198721	6	ECI2	4115923	rs9689605	6	4103751	T	C	0.0868824	-0.00776303	0.00879768	0.377563	-0.189748	0.0341263	2.69517e-08	0.0409123	0.0469453	0.383487
ENSG00000041802	3	LSG1	194361517	rs3821403	3	194369580	A	C	0.156621	0.0060063	0.00683823	0.379759	0.182069	0.0261722	3.48647e-12	0.0329891	0.0378566	0.383523
ENSG00000135502	12	SLC26A10	58013310	rs1078109	12	57986366	A	G	0.103146	-0.00714944	0.00811941	0.378569	-0.34365	0.0571881	1.86538e-09	0.0208044	0.0238793	0.383627
ENSG00000225151	15	AC103965.1	84867600	rs12902672	15	84716986	A	G	0.267081	0.00493132	0.00564091	0.382006	-0.501749	0.0517229	2.99408e-22	-0.00982826	0.0112881	0.38393	0.260213	20
ENSG00000162592	1	CCDC27	3668962	rs12131045	1	3675959	G	T	0.24341	0.00509545	0.00579078	0.3789	-0.268758	0.04516	2.66111e-09	-0.0189592	0.0217807	0.384048
ENSG00000187122	10	SLIT1	98757795	rs2297987	10	98989454	G	A	0.657574	-0.00460557	0.00526272	0.381502	-0.287834	0.0352082	2.95377e-16	0.0160008	0.0183883	0.384213	0.742461	6
ENSG00000114933	2	INO80D	206858445	rs2359126	2	206977779	A	G	0.295155	0.00483861	0.00551292	0.380115	0.181094	0.0274098	3.92453e-11	0.0267188	0.0307098	0.384277	0.672591	9
ENSG00000204152	10	TIMM23B	51371390	rs4935050	10	51779747	G	T	0.448235	0.00440281	0.00503646	0.382016	-0.204109	0.024052	2.13608e-17	-0.0215709	0.0248059	0.384527	0.521494	4
ENSG00000127252	3	HRASLS	192958914	rs2271791	3	192994543	G	A	0.491918	0.00436219	0.00498359	0.381405	0.121023	0.0162661	1.00518e-13	0.0360443	0.0414629	0.384675	0.60815	3
ENSG00000260630	16	SNAI3-AS1	88729706	rs11076697	16	88740084	T	C	0.336891	0.00470247	0.00538544	0.382564	-0.28458	0.0310217	4.57525e-20	-0.0165242	0.0190097	0.384709	0.83971	14
ENSG00000166454	16	ATMIN	81069452	rs2911158	16	81091257	G	A	0.912101	-0.00759826	0.00873586	0.384422	-0.796121	0.0396254	8.81867e-90	0.0095441	0.0109833	0.384867	0.0921662	16
ENSG00000114738	3	MAPKAPK3	50648951	rs56347941	3	50707887	C	T	0.113519	0.00685425	0.00786119	0.383258	-0.345932	0.0332718	2.55479e-25	-0.0198139	0.0228044	0.384924	0.137748	14
ENSG00000251580	4	RP11-539L10.3	6672452	rs1054909	4	6672514	A	G	0.14355	-0.00619462	0.00710416	0.383224	-0.61192	0.0616393	3.16286e-23	0.0101233	0.0116543	0.385051	0.754808	4
ENSG00000123892	11	RAB38	87846410	rs302647	11	87908346	G	C	0.304923	0.00471724	0.00538795	0.381292	0.340448	0.0496913	7.32011e-12	0.013856	0.0159548	0.385146	0.788495	5
ENSG00000248092	5	NNT-AS1	43571696	rs41271083	5	43653243	T	C	0.0360487	0.0117402	0.0133601	0.379537	-0.22567	0.04072	2.99049e-08	-0.0520238	0.0599415	0.385445
ENSG00000107338	9	SHB	37919131	rs72724200	9	37952144	A	G	0.100907	-0.00727867	0.00831669	0.381471	-0.348343	0.0522501	2.61371e-11	0.0208951	0.0240798	0.385535	0.33293	4
ENSG00000133985	14	TTC9	71108504	rs1572678	14	71107942	T	C	0.270379	-0.00484957	0.00558961	0.385611	-0.892628	0.0351965	6.75103e-142	0.00543291	0.00626563	0.385889	0.128949	7
ENSG00000125868	20	DSTN	17550508	rs6044895	20	17567578	A	G	0.303208	0.00474908	0.00542721	0.381547	-0.163506	0.0255086	1.45682e-10	-0.0290453	0.0335006	0.385938	0.400166	4
ENSG00000120370	1	GORAB	170501270	rs72707653	1	170383504	A	G	0.107763	0.00703603	0.00807762	0.383726	-0.398286	0.0445051	3.58022e-19	-0.0176658	0.0203768	0.385966	0.355068	10
ENSG00000180370	3	PAK2	196466728	rs2084385	3	196553867	G	A	0.877403	-0.00659702	0.00759989	0.385371	0.386178	0.0265278	5.23369e-48	-0.0170828	0.0197147	0.386215	0.978094	5
ENSG00000236508	3	ATP13A5-AS1	193025033	rs2271791	3	192994543	G	A	0.491918	0.00436219	0.00498359	0.381405	0.16716	0.0273638	1.00384e-09	0.0260959	0.0301178	0.386237
ENSG00000245466	14	CTD-2540L5.6	71075515	rs1572678	14	71107942	T	C	0.270379	-0.00484957	0.00558961	0.385611	-0.639254	0.0396792	2.15059e-58	0.0075863	0.00875663	0.386299	0.0434616	5
ENSG00000037042	17	TUBG2	40811323	rs2292749	17	40818584	T	C	0.305126	-0.00470985	0.00541293	0.38424	-0.259523	0.0296262	1.95402e-18	0.0181481	0.0209599	0.386572	0.76101	7
ENSG00000261051	3	RP11-274H2.5	145777372	rs895929	3	145844410	C	G	0.495634	0.00435204	0.00497652	0.381839	0.207997	0.0357215	5.78913e-09	0.0209236	0.0241943	0.38714	0.342042	3
ENSG00000134440	18	NARS	55267888	rs35867883	18	55277951	C	T	0.371459	-0.00446767	0.00515333	0.38597	-0.213937	0.0189445	1.42422e-29	0.0208831	0.024159	0.387366	0.0724605	6
ENSG00000136240	7	KDELR2	6485584	rs6796	7	6502367	C	T	0.272616	-0.00483129	0.00556156	0.385014	-0.26275	0.0301743	3.09979e-18	0.0183874	0.0212718	0.387367
ENSG00000099949	22	LZTR1	21333751	rs55660821	22	21344592	C	A	0.500552	0.00435491	0.00498913	0.382728	-0.153286	0.0251651	1.12054e-09	-0.0284104	0.0328803	0.387559	0.795238	3
ENSG00000230733	7	AC092171.4	5515435	rs10216189	7	5524805	A	G	0.47279	-0.00435	0.00500872	0.385129	0.169506	0.020424	1.04688e-16	-0.0256628	0.0297103	0.387715	0.166428	6
ENSG00000183255	21	PTTG1IP	46269500	rs235324	21	46279505	C	T	0.580753	0.0043795	0.00502385	0.383349	0.182329	0.029072	3.57255e-10	0.0240198	0.0278187	0.387895	0.99244	5
ENSG00000114491	3	UMPS	124449213	rs10049380	3	124487443	C	T	0.206687	-0.00536554	0.00619582	0.386494	0.383454	0.0375961	1.99695e-24	-0.0139927	0.0162161	0.388199	0.937516	10
ENSG00000089250	12	NOS1	117645947	rs10774922	12	117880281	C	T	0.437951	-0.00432907	0.00500363	0.386938	-0.268251	0.0234667	2.92233e-30	0.0161381	0.0187061	0.388292	0.795624	5
ENSG00000257815	12	RP11-611E13.2	70297813	rs76787156	12	70592368	A	G	0.150105	0.00604138	0.00696986	0.386059	0.440976	0.0514683	1.05379e-17	0.0137	0.0158862	0.388476	0.551433	9
ENSG00000122176	1	FMOD	203309756	rs10920616	1	203318227	G	A	0.120518	0.00667357	0.00769756	0.385957	-0.278015	0.0342691	4.95092e-16	-0.0240044	0.0278452	0.388653	0.0177713	4
ENSG00000171469	19	ZNF561	9715356	rs10414485	19	9868404	T	C	0.197388	-0.00557657	0.00640077	0.383627	-0.195583	0.0334908	5.22332e-09	0.0285125	0.0330888	0.388854
ENSG00000133997	14	MED6	71047974	rs1572678	14	71107942	T	C	0.270379	-0.00484957	0.00558961	0.385611	-0.214563	0.0290146	1.41408e-13	0.0226021	0.0262298	0.388856	0.118685	4
ENSG00000133460	22	SLC2A11	24198890	rs73160439	22	24205555	A	G	0.0862811	0.0076318	0.00879872	0.385736	-0.301552	0.0400627	5.19177e-14	-0.0253084	0.0293712	0.388867
ENSG00000224982	12	TMEM233	120031264	rs2301654	12	120067727	T	C	0.804471	-0.00539076	0.00622596	0.386572	0.262805	0.0306335	9.56959e-18	-0.0205124	0.0238108	0.388976	0.659385	5
ENSG00000113597	5	TRAPPC13	64920543	rs468406	5	64917478	A	C	0.308029	0.00468915	0.00540948	0.386031	-0.183732	0.0239999	1.92535e-14	-0.0255217	0.0296304	0.389053	0.169027	3
ENSG00000042317	14	SPATA7	88851268	rs17188228	14	89205265	C	T	0.261983	0.00490595	0.00567697	0.387487	-0.371606	0.0352238	5.08719e-26	-0.013202	0.015328	0.389073	0.619066	6
ENSG00000113593	5	PPWD1	64859063	rs468406	5	64917478	A	C	0.308029	0.00468915	0.00540948	0.386031	-0.216266	0.0283963	2.61692e-14	-0.0216823	0.0251746	0.389085	0.238883	6
ENSG00000267481	19	CTC-559E9.5	19899564	rs35018071	19	19914095	G	T	0.190984	-0.00562317	0.00645982	0.384036	0.296807	0.0507719	5.03851e-09	-0.0189455	0.0220043	0.389243
ENSG00000261003	6	RP1-140C12.2	170723227	rs4710793	6	170621157	G	A	0.907931	0.00744372	0.00862724	0.388239	-0.879782	0.0712096	4.58802e-35	-0.00846087	0.00982999	0.389392	0.522899	4
ENSG00000185739	16	SRL	4239375	rs11640587	16	4264223	G	C	0.618803	-0.00445185	0.00510929	0.383576	-0.123249	0.0225506	4.61746e-08	0.0361208	0.0419785	0.389536
ENSG00000118197	1	DDX59	200593024	rs12061556	1	200650239	C	G	0.424663	-0.00435333	0.00504928	0.388595	0.262836	0.0221662	1.96734e-32	-0.0165629	0.0192615	0.389845	0.294023	12
ENSG00000263063	17	RP11-388C12.1	80671784	rs12942467	17	80667919	T	C	0.225687	-0.00514449	0.00596983	0.388826	0.637758	0.0514542	2.793e-35	-0.00806652	0.00938325	0.389969	0.497229	20
ENSG00000116288	1	PARK7	8014351	rs225110	1	8123684	G	A	0.611484	-0.00439228	0.00510746	0.389803	0.27367	0.0188389	8.18776e-48	-0.0160495	0.0186955	0.390633	0.259312	11
ENSG00000090861	16	AARS	70286198	rs55936521	16	70427625	T	G	0.38614	-0.0044024	0.00509719	0.387757	-0.261159	0.0336622	8.6131e-15	0.0168572	0.0196381	0.390678	0.106489	10
ENSG00000152942	5	RAD17	68665120	rs1045051	5	68695940	G	T	0.31319	-0.00460623	0.00535821	0.389977	-0.324099	0.0233825	1.09524e-43	0.0142124	0.0165644	0.390887	0.627348	17
ENSG00000259915	2	RP11-410E4.1	187219299	rs4667094	2	187305918	T	G	0.714935	-0.00481589	0.00556093	0.386477	-0.311453	0.050376	6.30664e-10	0.0154627	0.0180291	0.391086	0.331096	5
ENSG00000112584	6	FAM120B	170599791	rs4710793	6	170621157	G	A	0.907931	0.00744372	0.00862724	0.388239	0.31489	0.0401241	4.23075e-15	0.0236391	0.0275627	0.391087	0.688438	6
ENSG00000145439	4	CBR4	169784921	rs34985347	4	169806502	G	T	0.610797	0.00439845	0.0051042	0.388836	-0.200205	0.0237229	3.19192e-17	-0.0219697	0.0256274	0.391294	0.923547	11
ENSG00000203880	20	PCMTD2	62887094	rs41279358	20	62905851	A	C	0.164107	-0.0057785	0.00670291	0.388639	-0.304122	0.038037	1.29133e-15	0.0190006	0.0221679	0.391378	0.203549	3
ENSG00000160948	8	VPS28	145649000	rs61746974	8	145580535	G	C	0.0726151	0.00828105	0.00965135	0.390881	0.832631	0.0494365	1.19241e-63	0.00994564	0.0116064	0.391495	0.961033	7
ENSG00000174444	15	RPL4	66790355	rs12911848	15	66817545	A	G	0.425486	0.00433946	0.00501949	0.3873	0.116907	0.0182739	1.57965e-10	0.0371189	0.043326	0.391591	0.229507	3
ENSG00000148377	10	IDI2	1064847	rs1044261	10	1065710	T	C	0.0747759	0.00811848	0.00944303	0.389937	-0.520551	0.0545229	1.3301e-21	-0.0155959	0.0182139	0.39185	0.968944	9
ENSG00000181404	9	XXyac-YRM2039.2	14511	rs540909	9	273160	C	T	0.753157	0.00499535	0.00578023	0.387471	0.323467	0.0529319	9.90077e-10	0.0154432	0.0180474	0.392165	0.652227	3
ENSG00000177465	14	ACOT4	74058410	rs11624828	14	74026458	T	A	0.124433	-0.00663274	0.0076629	0.386728	0.297981	0.0531659	2.08565e-08	-0.0222589	0.0260209	0.392316
ENSG00000100014	22	SPECC1L	24666786	rs116976546	22	24629912	A	G	0.0522683	-0.0095495	0.0110922	0.389283	0.497003	0.0661529	5.78126e-14	-0.0192142	0.0224642	0.392372	0.216091	3
ENSG00000181045	17	SLC26A11	78193498	rs9912360	17	78196228	T	C	0.373151	-0.00446038	0.00515927	0.387293	-0.180719	0.0311464	6.54317e-09	0.0246813	0.0288637	0.392497	0.112752	3
ENSG00000168813	19	ZNF507	32836500	rs8104048	19	32829306	C	T	0.308559	0.00468324	0.00545792	0.390858	0.189472	0.0200827	3.9245e-21	0.0247173	0.0289248	0.392808	0.851676	8
ENSG00000135052	9	GOLM1	88641061	rs6559892	9	88635939	T	G	0.178143	-0.00558176	0.00649913	0.390424	-0.334669	0.0399284	5.21558e-17	0.0166784	0.0195213	0.392898	0.922646	3
ENSG00000147804	8	SLC39A4	145635126	rs61746974	8	145580535	G	C	0.0726151	0.00828105	0.00965135	0.390881	-0.521125	0.0625822	8.28788e-17	-0.0158907	0.0186183	0.393382	0.81321	4
ENSG00000157181	1	C1orf27	186344890	rs34249733	1	186550738	T	C	0.132427	-0.00623058	0.00726635	0.391193	-0.347693	0.0396452	1.78473e-18	0.0179198	0.0209984	0.393444	0.572072	6
ENSG00000105887	7	MTPN	135611509	rs2920489	7	135497224	G	A	0.76197	0.0050191	0.00585215	0.391086	-0.196657	0.0232124	2.41065e-17	-0.0255221	0.0299103	0.393499	0.996704	4
ENSG00000164845	12	FAM86FP	8385108	rs7136541	12	8414649	C	A	0.167051	-0.00575694	0.00669276	0.389693	0.426362	0.0631374	1.44892e-11	-0.0135025	0.0158242	0.393504
ENSG00000156172	8	C8orf37	96257147	rs28718377	8	96276375	T	C	0.184865	0.00555993	0.00644933	0.388635	-0.28001	0.0489513	1.06414e-08	-0.0198562	0.0232926	0.393955
ENSG00000189283	3	FHIT	59735036	rs7649991	3	61073395	A	C	0.703231	-0.00468116	0.00544291	0.389763	-0.229642	0.0362972	2.50449e-10	0.0203846	0.0239197	0.394098	0.614058	5
ENSG00000097033	1	SH3GLB1	87170259	rs263493	1	87221551	A	G	0.191901	-0.00546741	0.0063562	0.389696	-0.135627	0.0219545	6.50701e-10	0.0403121	0.0473174	0.394242	0.801571	3
ENSG00000164347	5	GFM2	74017029	rs2218517	5	74121646	A	G	0.234793	-0.00502119	0.00585477	0.3911	-0.153427	0.0209736	2.56892e-13	0.0327269	0.0384213	0.394331
ENSG00000229739	1	RP11-295K2.3	186420213	rs34249733	1	186550738	T	C	0.132427	-0.00623058	0.00726635	0.391193	0.509827	0.0701835	3.75238e-13	-0.012221	0.0143515	0.394467	0.36058	4
ENSG00000236581	13	STARD13-AS	33845516	rs7325190	13	33845304	A	G	0.633363	-0.00440024	0.00515354	0.3932	-0.503197	0.0446954	2.10663e-29	0.00874457	0.010271	0.394556
ENSG00000066185	1	ZMYND12	42896000	rs60386030	1	42972925	G	A	0.157759	-0.00582866	0.00683133	0.393535	-0.475083	0.0380876	1.04225e-35	0.0122687	0.0144128	0.394639	0.572563	8
ENSG00000113851	3	CRBN	3190676	rs334766	3	3180057	T	G	0.651021	-0.0044547	0.00521469	0.392961	-0.226497	0.023155	1.34814e-22	0.0196678	0.0231108	0.394758	0.39952	8
ENSG00000128040	4	SPINK2	57676026	rs7668497	4	57700528	A	G	0.42294	-0.00430964	0.00504572	0.393039	-0.417276	0.0420195	3.0661e-23	0.010328	0.0121367	0.394783	0.898664	5
ENSG00000087301	14	TXNDC16	52897308	rs79587513	14	53031334	C	T	0.0732806	-0.00814113	0.00947577	0.390256	-0.30417	0.0505728	1.80443e-09	0.0267651	0.0314691	0.395037
ENSG00000138757	4	G3BP2	76567966	rs13147226	4	76621906	A	G	0.259676	0.00484876	0.00566273	0.391855	-0.167646	0.0238289	1.98675e-12	-0.0289226	0.0340271	0.395333	0.187516	4
ENSG00000107742	10	SPOCK2	73818793	rs1245541	10	73849639	A	G	0.394751	0.00432535	0.00507621	0.394168	0.491007	0.0413046	1.37504e-32	0.00880914	0.0103649	0.39538	0.304674	20
ENSG00000178927	17	C17orf62	80400465	rs9303029	17	80408815	T	C	0.127059	0.00638561	0.00746753	0.392487	-0.199411	0.0266351	7.05855e-14	-0.0320224	0.0376914	0.395551	0.678936	3
ENSG00000075292	2	ZNF638	71503691	rs2287326	2	71559107	G	T	0.573016	-0.0043298	0.00503752	0.390059	-0.17038	0.0305781	2.519e-08	0.0254126	0.0299161	0.395624
ENSG00000196418	1	ZNF124	247285277	rs4925715	1	247288469	T	G	0.287709	0.0046944	0.00550898	0.394139	-0.395842	0.039297	7.26595e-24	-0.0118593	0.0139668	0.395824	0.705153	5
ENSG00000141433	18	ADCYAP1	904944	rs58158063	18	985320	A	G	0.0753688	-0.00816513	0.00950365	0.390254	-0.419948	0.0761778	3.533e-08	0.0194432	0.0229037	0.395932
ENSG00000167881	17	SRP68	74035184	rs2257020	17	74076415	A	G	0.62224	-0.00437399	0.0051334	0.394178	0.143164	0.0147783	3.41001e-22	-0.0305523	0.0359952	0.395999	0.155975	6
ENSG00000197594	6	ENPP1	132129156	rs6941750	6	132093691	A	C	0.218384	-0.00511554	0.00599175	0.393236	0.295784	0.0379505	6.49508e-15	-0.0172949	0.0203784	0.396055
ENSG00000189007	6	ADAT2	143743969	rs72988635	6	143762746	T	C	0.28265	0.00468149	0.00548754	0.393596	0.190504	0.0229119	9.20429e-17	0.0245742	0.0289566	0.396072	0.52208	3
ENSG00000226864	10	RP11-500G22.2	123687827	rs11200264	10	123685862	A	C	0.324465	0.00455981	0.0053619	0.395097	-0.603417	0.0467374	3.91183e-38	-0.00755665	0.00890515	0.39612	0.0936995	7
ENSG00000112309	6	B3GAT2	71566382	rs576516	6	71569090	C	T	0.477505	0.00424923	0.00497638	0.393172	0.247959	0.0339595	2.84329e-13	0.0171368	0.0202061	0.396382	0.823138	3
ENSG00000108395	17	TRIM37	57059999	rs2877926	17	57139293	A	G	0.60557	-0.00433157	0.00509583	0.395313	-0.277791	0.0234702	2.54609e-32	0.0155929	0.0183914	0.396528	0.625016	19
ENSG00000111846	6	GCNT2	10492456	rs796101	6	10503010	C	T	0.167151	-0.00572715	0.00669746	0.392483	0.345303	0.053389	9.95214e-11	-0.0165859	0.0195647	0.39658
ENSG00000213144	12	RP11-64B16.2	119632655	rs12811848	12	119619632	A	G	0.0565918	-0.00921575	0.0107831	0.392745	-0.366784	0.0558039	4.9402e-11	0.0251258	0.0296465	0.396709
ENSG00000196950	2	SLC39A10	196440701	rs10178475	2	196637255	C	T	0.609842	-0.0043563	0.00512962	0.395745	0.277548	0.0269063	6.00535e-25	-0.0156957	0.0185444	0.39734	0.517839	12
ENSG00000150510	13	FAM124A	51796503	rs9526737	13	51799602	C	T	0.525249	-0.00425403	0.0049835	0.393314	-0.225486	0.0347405	8.55109e-11	0.018866	0.0222915	0.397366
ENSG00000183508	1	FAM46C	118148556	rs10923384	1	118221833	G	T	0.629103	-0.00441699	0.00516268	0.39224	-0.14377	0.0254389	1.5897e-08	0.0307226	0.0363184	0.397595
ENSG00000237765	4	FAM200B	15683285	rs28604503	4	15668508	T	C	0.378406	0.00446268	0.00523568	0.394015	0.186658	0.0277555	1.75486e-11	0.0239083	0.028274	0.397779	0.688892	5
ENSG00000138363	2	ATIC	216176540	rs16853834	2	216210236	T	C	0.155875	-0.00577575	0.00682039	0.397086	0.535951	0.0401808	1.38234e-40	-0.0107766	0.0127514	0.398036	0.0173686	6
ENSG00000256673	12	RP11-599J14.2	9550951	rs7301079	12	9537345	C	T	0.602569	0.00430258	0.00507608	0.396651	-0.477771	0.0469568	2.57198e-24	-0.00900553	0.0106613	0.398282	0.964976	14
ENSG00000110987	12	BCL7A	122457328	rs11043242	12	122356293	C	G	0.507261	0.00419462	0.00496038	0.397763	0.428915	0.0290716	2.91128e-49	0.00977961	0.0115839	0.398536	0.623586	13
ENSG00000006740	17	ARHGAP44	12692856	rs9900388	17	12742770	A	C	0.120301	-0.00647323	0.00759286	0.393914	-0.273122	0.047589	9.51343e-09	0.0237009	0.0281053	0.399067
ENSG00000122417	1	ODF2L	86814344	rs2390096	1	86852621	G	A	0.348711	0.00443637	0.00522153	0.395531	-0.192106	0.0279181	5.94156e-12	-0.0230933	0.0273869	0.399102	0.541494	4
ENSG00000248429	4	RP11-597D13.9	159091904	rs10517685	4	159033327	T	C	0.121277	0.00649194	0.0076796	0.397916	-0.60203	0.0579054	2.5646e-25	-0.0107834	0.0127983	0.39947	0.966248	6
ENSG00000184635	19	ZNF93	20011722	rs1048421	19	20046147	A	G	0.250599	0.00501631	0.00592087	0.39687	0.382771	0.0487723	4.22337e-15	0.0131053	0.0155583	0.399603	0.136156	4
ENSG00000197150	7	ABCB8	150725510	rs2303922	7	150725722	C	A	0.366739	0.0043578	0.00514922	0.397385	-0.165237	0.0200761	1.86378e-16	-0.026373	0.0313269	0.399864
ENSG00000163235	2	TGFA	70674412	rs2902450	2	70799620	C	T	0.107127	-0.00681489	0.008041	0.396706	0.583867	0.080697	4.64487e-13	-0.011672	0.0138661	0.399921	0.487346	5
ENSG00000142178	21	SIK1	44834395	rs73223101	21	45064164	C	T	0.0366605	-0.0112675	0.0132589	0.395432	0.8924	0.152026	4.35629e-09	-0.0126261	0.0150125	0.400326
ENSG00000164124	4	TMEM144	159122756	rs10517685	4	159033327	T	C	0.121277	0.00649194	0.0076796	0.397916	-0.406751	0.0509084	1.35087e-15	-0.0159605	0.0189857	0.40054	0.88151	4
ENSG00000198093	19	ZNF649	52392477	rs4584941	19	52392141	T	C	0.101108	0.00704274	0.00835136	0.399059	-0.46538	0.052163	4.59405e-19	-0.0151333	0.0180252	0.401154	0.376731	10
ENSG00000176401	19	EID2B	40021630	rs1123301	19	40023308	G	A	0.73265	0.00484412	0.00572169	0.397205	0.230553	0.036915	4.22432e-10	0.0210109	0.0250442	0.401497	0.107903	3
ENSG00000185187	11	SIGIRR	405716	rs10794319	11	405360	G	A	0.161984	0.00563624	0.00670297	0.400428	-0.504528	0.0418701	1.94294e-33	-0.0111713	0.0133179	0.401572	0.265845	7
ENSG00000231050	1	RP1-140A9.1	1822910	rs16824526	1	1818129	C	A	0.178817	0.00550635	0.00655751	0.401076	-0.745607	0.0463102	2.53927e-58	-0.00738506	0.00880681	0.401715	0.508872	7
ENSG00000145743	5	FBXL17	107194736	rs2922426	5	107563468	G	A	0.490275	0.00418079	0.00496522	0.399779	-0.137722	0.0151972	1.27725e-19	-0.0303567	0.0362078	0.401804	0.363497	12
ENSG00000057608	10	GDI2	5807186	rs2275774	10	5799613	G	A	0.197868	-0.00525094	0.00622997	0.399312	-0.201377	0.0247059	3.61068e-16	0.0260752	0.0311018	0.401817	0.810273	7
ENSG00000119673	14	ACOT2	74034324	rs114873088	14	73180300	T	C	0.0152244	-0.0169061	0.0200064	0.398093	-0.685172	0.106532	1.26275e-10	0.0246742	0.02945	0.402124	0.265692	3
ENSG00000086544	19	ITPKC	41223008	rs3865452	19	41211056	C	T	0.498948	0.00425014	0.00503961	0.399035	-0.14167	0.019624	5.22879e-13	-0.0300003	0.0358148	0.402227	0.60174	5
ENSG00000054793	20	ATP9A	50213053	rs2151119	20	50366971	T	C	0.223525	-0.0050217	0.00598113	0.401137	0.37378	0.0310703	2.46746e-33	-0.0134349	0.0160407	0.402282	0.717436	9
ENSG00000112159	6	MDN1	90352218	rs34766278	6	90397132	C	G	0.136923	-0.00609081	0.00719228	0.397077	-0.268313	0.0479013	2.12658e-08	0.0227004	0.0271102	0.402402
ENSG00000165006	9	UBAP1	34179003	rs10814083	9	34256347	T	C	0.3369	0.00443794	0.00528609	0.40116	-0.19629	0.0176635	1.08771e-28	-0.0226091	0.0270067	0.4025	0.884148	13
ENSG00000136146	13	MED4	48627459	rs7332363	13	48666761	G	C	0.92702	-0.00807712	0.00960812	0.400541	0.367283	0.0434116	2.66289e-17	-0.0219915	0.0262888	0.402853	0.0924609	5
ENSG00000115138	2	POMC	25383722	rs7591899	2	25389159	A	G	0.0271581	-0.0130712	0.0155893	0.401764	1.33963	0.109385	1.74404e-34	-0.00975732	0.0116643	0.402866	0.419181	5
ENSG00000143622	1	RIT1	155867599	rs670523	1	155878732	G	A	0.671537	0.0045126	0.00538888	0.402373	0.370996	0.0335474	1.98593e-28	0.0121635	0.014567	0.403717	0.210824	18
ENSG00000166471	11	TMEM41B	9302201	rs55962227	11	9274919	A	G	0.204647	-0.00516201	0.00615436	0.401607	-0.343475	0.0391081	1.59587e-18	0.0150288	0.0179995	0.403742	0.375133	16
ENSG00000144460	2	NYAP2	226265364	rs16866353	2	225793868	G	A	0.637396	-0.00433585	0.00517798	0.402389	0.402454	0.0391952	9.82827e-25	-0.0107735	0.0129087	0.403947	0.961371	3
ENSG00000163257	4	DCAF16	17802278	rs6842128	4	17854031	C	T	0.730658	-0.00476264	0.00564389	0.398748	-0.122675	0.0220219	2.53892e-08	0.0388232	0.0465317	0.40409	0.734305	3
ENSG00000273301	2	RP11-314B1.2	226563230	rs16866353	2	225793868	G	A	0.637396	-0.00433585	0.00517798	0.402389	0.374849	0.0386916	3.38685e-22	-0.0115669	0.013865	0.404139	0.959793	3
ENSG00000228206	2	AC016717.1	226562970	rs16866353	2	225793868	G	A	0.637396	-0.00433585	0.00517798	0.402389	0.377282	0.040251	7.03486e-21	-0.0114923	0.0137791	0.404257
ENSG00000166788	11	SAAL1	18091482	rs7943725	11	18096091	T	C	0.262599	0.00476008	0.00566747	0.400967	-0.223838	0.0321322	3.25727e-12	-0.0212657	0.0255029	0.404362	0.588118	7
ENSG00000137364	6	TPMT	18128542	rs6909725	6	18117368	G	T	0.0977423	-0.00707062	0.0083952	0.399664	-0.195782	0.0345417	1.44479e-08	0.0361148	0.0433512	0.404803
ENSG00000074695	18	LMAN1	56995055	rs7237397	18	57011932	T	G	0.714245	0.0047108	0.00559769	0.400033	-0.16563	0.0283844	5.37127e-09	-0.0284417	0.034146	0.404876
ENSG00000237541	6	HLA-DQA2	32709119	rs521539	6	32581973	A	G	0.21224	0.00523359	0.00627877	0.404541	1.07782	0.055235	8.45483e-85	0.00485572	0.00583075	0.40497	6.9783e-06	20
ENSG00000260388	13	LINC00562	48504290	rs7332363	13	48666761	G	C	0.92702	-0.00807712	0.00960812	0.400541	0.465979	0.0779839	2.2963e-09	-0.0173337	0.0208223	0.405151	0.313255	3
ENSG00000233251	2	AC007743.1	56400669	rs13034898	2	56408179	C	T	0.901132	0.00709496	0.0084819	0.402884	0.461512	0.0544552	2.34915e-17	0.0153733	0.0184678	0.405162	0.0477128	4
ENSG00000072954	19	TMEM38A	16771938	rs8112375	19	16754780	C	A	0.175215	-0.00555453	0.0066523	0.40373	0.238671	0.0224417	2.04461e-26	-0.0232727	0.027958	0.405173	0.117064	3
ENSG00000198876	9	DCAF12	34086385	rs10814083	9	34256347	T	C	0.3369	0.00443794	0.00528609	0.40116	-0.123597	0.0197602	3.97899e-10	-0.0359065	0.0431523	0.405359
ENSG00000140104	14	C14orf79	105452112	rs2582577	14	105450112	T	C	0.181256	-0.00539137	0.0064667	0.404443	0.433905	0.0338401	1.23159e-37	-0.0124252	0.014935	0.405434	0.173699	19
ENSG00000122778	7	KIAA1549	138516126	rs867488	7	138668829	G	A	0.26161	-0.00476087	0.00567464	0.401484	-0.233904	0.0391172	2.23729e-09	0.0203539	0.0244982	0.406067	0.354891	3
ENSG00000117640	1	MTFR1L	26145131	rs159523	1	26215316	T	C	0.551851	-0.00417664	0.00502269	0.405661	0.382357	0.020204	7.12958e-80	-0.0109234	0.0131488	0.406113	0.0167038	20
ENSG00000100889	14	PCK2	24563262	rs8017358	14	24525274	A	G	0.496841	-0.00415783	0.00496812	0.402648	0.177589	0.0277787	1.6267e-10	-0.0234127	0.0282141	0.406639
ENSG00000170955	11	PRKCDBP	6340176	rs11544764	11	6341365	T	C	0.118758	-0.00634017	0.00759661	0.40394	0.291571	0.037585	8.65271e-15	-0.0217449	0.0262044	0.406643	0.529145	3
ENSG00000168936	4	TMEM129	1717679	rs4865467	4	1745500	T	G	0.187309	-0.00528751	0.00634021	0.404301	0.219884	0.0274462	1.13358e-15	-0.0240468	0.0289901	0.406832	0.278379	3
ENSG00000089063	20	TMEM230	5080486	rs6053103	20	5073532	T	C	0.63536	-0.00430288	0.0051513	0.403549	0.155713	0.0226173	5.79137e-12	-0.0276334	0.0333246	0.406981	0.572447	7
ENSG00000259673	15	IQCH-AS1	67695957	rs72747436	15	67804502	A	G	0.119342	0.00640418	0.00768422	0.404608	0.272051	0.0346325	3.98611e-15	0.0235404	0.028404	0.407235	0.717089	9
ENSG00000168502	18	SOGA2	8705659	rs56831517	18	8693814	A	G	0.439829	-0.00418262	0.00501017	0.403815	0.191745	0.0280253	7.81769e-12	-0.0218135	0.0263231	0.407286
ENSG00000170949	19	ZNF160	53569859	rs329716	19	53590507	A	G	0.557923	-0.00421586	0.00508135	0.406724	0.514356	0.0351027	1.29086e-48	-0.00819639	0.00989488	0.407474	0.743999	3
ENSG00000269985	6	RP1-232P20.1	5451916	rs449981	6	5453696	A	C	0.711558	-0.00457327	0.00550286	0.405933	-0.37467	0.0373458	1.09756e-23	0.0122061	0.0147375	0.407538	0.674939	7
ENSG00000233098	17	RP11-344E13.3	20771746	rs11869959	17	20857758	C	T	0.327938	0.00438497	0.00529505	0.407599	0.979298	0.0469931	1.91101e-96	0.00447767	0.00541125	0.407969	0.0892725	13
ENSG00000272180	2	RP11-481J13.1	56179293	rs13034898	2	56408179	C	T	0.901132	0.00709496	0.0084819	0.402884	0.381732	0.0687654	2.83682e-08	0.0185862	0.0224704	0.408155
ENSG00000182771	10	GRID1	87359312	rs61856638	10	88126072	A	G	0.156953	0.00573555	0.00687684	0.404259	0.287205	0.0449303	1.63475e-10	0.0199702	0.024147	0.408221
ENSG00000176700	15	SCAND2P	85174682	rs72630464	15	85298126	A	G	0.159144	0.00566366	0.00681807	0.406152	0.382278	0.044708	1.22495e-17	0.0148156	0.0179193	0.408355	0.442097	6
ENSG00000198598	12	MMP17	132312938	rs10902457	12	132335034	T	C	0.671099	-0.00444012	0.00531121	0.40316	0.229717	0.0420943	4.83711e-08	-0.0193287	0.0233904	0.408605
ENSG00000235897	3	TM4SF19-AS1	196045201	rs7636047	3	196066569	A	G	0.164678	0.00560154	0.00672742	0.405047	-0.371329	0.0566356	5.50986e-11	-0.0150851	0.0182627	0.408799
ENSG00000183423	4	LRIT3	110769358	rs13112387	4	110770664	A	G	0.130583	-0.00605641	0.00729477	0.406403	-0.392435	0.0483944	5.09952e-16	0.0154329	0.0186857	0.408848	0.235984	9
ENSG00000180817	10	PPA1	71962586	rs10999196	10	71982305	C	T	0.326985	0.00437305	0.00529363	0.408749	0.700759	0.0284206	3.11627e-134	0.00624045	0.00755838	0.409012	0.454776	17
ENSG00000167202	15	TBC1D2B	78276378	rs11635115	15	78385810	A	G	0.283977	-0.00457684	0.0055014	0.405442	0.182833	0.0281436	8.22495e-11	-0.0250329	0.0303355	0.409257	0.0868509	6
ENSG00000132386	17	SERPINF1	1665253	rs9892691	17	1665699	A	G	0.0183428	0.0154351	0.0185902	0.406378	0.530882	0.0775958	7.82964e-12	0.0290744	0.0352745	0.409807
ENSG00000131778	1	CHD1L	146714291	rs72691015	1	146716857	G	C	0.335289	-0.00436282	0.00528285	0.408891	0.483806	0.0368511	2.25554e-39	-0.00901771	0.0109409	0.409816	0.487418	17
ENSG00000112078	6	KCTD20	36410544	rs626516	6	36465380	T	C	0.781397	0.00500025	0.00600484	0.405012	0.164302	0.0293624	2.19789e-08	0.0304333	0.03695	0.410148
ENSG00000006530	7	AGK	141250989	rs35231229	7	141273596	A	G	0.0248786	-0.0131163	0.0157608	0.405289	-0.488417	0.0857292	1.21784e-08	0.0268547	0.0326116	0.41024
ENSG00000111665	12	CDCA3	6953957	rs1129646	12	6946247	T	G	0.338887	-0.00434853	0.00523146	0.405846	-0.225497	0.0373974	1.64211e-09	0.0192842	0.0234191	0.410258	0.241491	6
ENSG00000117151	1	CTBS	85015289	rs2911592	1	85040069	A	G	0.241251	-0.00481984	0.00581678	0.407326	0.294386	0.0402844	2.71751e-13	-0.0163725	0.0198856	0.410318	0.126842	3
ENSG00000172059	2	KLF11	10182976	rs7632	2	10194487	C	T	0.511365	0.00417078	0.00501412	0.405519	-0.177779	0.0309338	9.08012e-09	-0.0234605	0.0284981	0.410378
ENSG00000158457	7	TSPAN33	128784712	rs2718102	7	128810971	C	T	0.798824	0.00515094	0.00622147	0.40771	0.246261	0.0320011	1.41054e-14	0.0209166	0.0254095	0.410406	0.152738	7
ENSG00000116194	1	ANGPTL1	178818840	rs4652335	1	178915052	T	C	0.261562	-0.00467412	0.00564446	0.40762	0.28515	0.0381318	7.54554e-14	-0.0163918	0.0199157	0.410475	0.532241	3
ENSG00000188385	10	JAKMIP3	133918175	rs41290013	10	133996550	A	G	0.138545	0.0059432	0.00716262	0.406678	0.366158	0.0590312	5.54727e-10	0.0162312	0.0197358	0.410834	0.891431	8
ENSG00000143776	1	CDC42BPA	227177566	rs2718219	1	227414036	C	T	0.280907	-0.00456958	0.00554148	0.409591	-0.309095	0.0295047	1.11208e-25	0.0147837	0.0179835	0.411037	0.872354	15
ENSG00000090432	1	MUL1	20825943	rs12729829	1	20782750	G	T	0.146029	0.00584641	0.00709462	0.409904	0.309686	0.0267184	4.59132e-31	0.0188785	0.0229669	0.411084	0.671092	5
ENSG00000196586	6	MYO6	76458909	rs1280051	6	76537322	A	G	0.503881	-0.00412921	0.00497698	0.40673	-0.173892	0.0288958	1.76694e-09	0.0237458	0.0288918	0.411141
ENSG00000197937	19	ZNF347	53627325	rs329716	19	53590507	A	G	0.557923	-0.00421586	0.00508135	0.406724	0.195213	0.0342233	1.16962e-08	-0.0215962	0.0263037	0.411627
ENSG00000272316	6	XXbac-BPGBPG55C20.2	58234838	rs4469327	6	58285920	A	G	0.693997	-0.0044946	0.00545964	0.410371	0.285669	0.028718	2.58906e-23	-0.0157336	0.0191771	0.411967	0.270626	10
ENSG00000261783	16	RP11-252K23.2	75413716	rs10871313	16	75507094	T	C	0.655789	0.00432919	0.00525422	0.40997	-0.436304	0.0492314	7.83688e-19	-0.00992242	0.0120945	0.411984	0.510392	5
ENSG00000177098	11	SCN4B	118004092	rs2155854	11	118026675	C	T	0.51291	0.00411595	0.00499185	0.409637	0.196792	0.024708	1.65624e-15	0.0209152	0.0255017	0.41213
ENSG00000105771	19	SMG9	44235301	rs2277745	19	44259077	T	C	0.221491	0.0049929	0.00607902	0.411457	0.36415	0.0298059	2.51003e-34	0.0137111	0.0167314	0.412511	0.00744863	3
ENSG00000176022	1	B3GALT6	1167629	rs7536568	1	1171683	G	A	0.114837	-0.00643443	0.00781597	0.41037	-0.290516	0.0366497	2.2482e-15	0.0221483	0.0270485	0.412879	0.542448	7
ENSG00000169247	5	SH3TC2	148303202	rs1363522	5	148489570	C	T	0.760266	0.00487109	0.00588994	0.408226	-0.256216	0.0443382	7.52927e-09	-0.0190117	0.0232224	0.412971	0.568472	4
ENSG00000239650	6	GUSBP4	58246051	rs4469327	6	58285920	A	G	0.693997	-0.0044946	0.00545964	0.410371	0.290841	0.0421618	5.26622e-12	-0.0154538	0.0189051	0.413677
ENSG00000156042	10	TTC18	75013517	rs6480700	10	75101690	G	A	0.0604627	0.00856108	0.0104079	0.410761	-0.380042	0.0535901	1.32524e-12	-0.0225267	0.0275698	0.413884	0.888693	4
ENSG00000173660	1	UQCRH	46769303	rs41292543	1	46774783	G	A	0.0955371	0.00693446	0.00845226	0.411973	-0.191448	0.0212782	2.31157e-19	-0.0362211	0.0443323	0.413907	0.434725	7
ENSG00000241106	6	HLA-DOB	32780540	rs4148876	6	32796793	A	G	0.0701343	-0.00811446	0.0099215	0.413433	1.53423	0.0851993	1.7e-72	-0.00528895	0.00647343	0.413915	5.12201e-05	20
ENSG00000233987	3	AC106706.1	194426277	rs12695042	3	194443560	A	G	0.347957	-0.00429346	0.00522014	0.410804	0.216881	0.0309583	2.45973e-12	-0.0197964	0.0242345	0.414003	0.358486	4
ENSG00000116898	1	MRPS15	36921319	rs16823046	1	36925932	T	C	0.0955121	-0.00697951	0.00848635	0.410827	0.160694	0.0244401	4.86504e-11	-0.0434335	0.0532222	0.414454
ENSG00000109332	4	UBE2D3	103715540	rs3974604	4	103849758	C	T	0.489366	-0.00407988	0.00496555	0.411284	-0.0976855	0.0139077	2.15857e-12	0.0417655	0.0511786	0.414459	0.534221	9
ENSG00000105298	19	CACTIN	3610639	rs4806946	19	3631694	A	G	0.566759	-0.00417742	0.00508944	0.41176	-0.138256	0.0185603	9.40485e-14	0.0302151	0.0370345	0.414578	0.715103	9
ENSG00000139675	13	HNRNPA1L2	53191605	rs4885325	13	53171317	T	C	0.418314	-0.00413196	0.00504726	0.412984	-0.285129	0.0304568	7.84223e-21	0.0144915	0.0177692	0.414762	0.773369	15
ENSG00000151640	10	DPYSL4	134000404	rs2101613	10	134002767	A	G	0.552638	-0.00409554	0.00501267	0.413907	-0.518351	0.0384547	2.06452e-41	0.00790109	0.00968816	0.414763	0.820091	16
ENSG00000137601	4	NEK1	170314426	rs34099167	4	170398454	C	T	0.109434	-0.00651693	0.00795106	0.412427	0.34751	0.0434144	1.19966e-15	-0.0187532	0.0229997	0.414862	0.838978	4
ENSG00000171115	7	GIMAP8	150147718	rs6969414	7	150167583	G	A	0.351079	-0.00426671	0.00522752	0.414385	0.404652	0.0285965	1.85714e-45	-0.0105441	0.01294	0.41516	0.770922	9
ENSG00000167523	16	SPATA33	89724210	rs449882	16	89702124	G	C	0.431263	-0.00413322	0.00502581	0.410849	0.211881	0.0352188	1.78641e-09	-0.0195073	0.0239406	0.415175	0.0474203	3
ENSG00000163002	2	NUP35	183982241	rs12612008	2	183989637	T	C	0.660091	-0.00430085	0.00524924	0.412599	0.244129	0.0322055	3.446e-14	-0.0176171	0.0216271	0.415311	0.214499	7
ENSG00000138279	10	ANXA7	75134859	rs6480700	10	75101690	G	A	0.0604627	0.00856108	0.0104079	0.410761	-0.19063	0.0341155	2.29982e-08	-0.0449094	0.0551858	0.415768
ENSG00000236279	7	CLEC2L	139208602	rs10264729	7	139200351	A	G	0.0319868	0.0115853	0.0141885	0.414198	0.602831	0.0629574	1.01641e-21	0.0192182	0.0236219	0.415889
ENSG00000204267	6	TAP2	32789610	rs4148876	6	32796793	A	G	0.0701343	-0.00811446	0.0099215	0.413433	-0.484282	0.0622489	7.26554e-15	0.0167557	0.0205999	0.415998	0.0531049	10
ENSG00000089327	19	FXYD5	35645633	rs1046345	19	35660752	T	C	0.394645	-0.00424399	0.00516505	0.411262	-0.11922	0.0210303	1.43668e-08	0.035598	0.0437764	0.416117
ENSG00000198453	19	ZNF568	37407231	rs7251087	19	37455903	G	A	0.167595	-0.00552099	0.00674986	0.41339	0.338234	0.0448462	4.62503e-14	-0.016323	0.0200732	0.416119	0.722171	9
ENSG00000188707	7	ZBED6CL	150026938	rs3800784	7	150103137	C	T	0.453344	-0.00410264	0.00499041	0.411017	-0.248952	0.0456292	4.87042e-08	0.0164796	0.020272	0.416259
ENSG00000161203	3	AP2M1	183892477	rs2231224	3	183901281	A	G	0.161996	0.00547817	0.00671262	0.414442	-0.322623	0.0353493	7.06141e-20	-0.0169801	0.0208894	0.4163	0.806749	10
ENSG00000173540	3	GMPPB	49754277	rs62262730	3	49808274	G	T	0.171862	-0.0053453	0.00657096	0.415946	0.483316	0.0387334	9.84167e-36	-0.0110596	0.0136244	0.416935	0.0840491	20
ENSG00000232079	21	AL035610.1	29420733	rs9305353	21	29472526	C	A	0.0698643	0.00808026	0.00989199	0.414015	0.610082	0.0846244	5.6243e-13	0.0132445	0.0163179	0.416989	0.882693	4
ENSG00000169598	1	DFFB	3773845	rs35371895	1	3790001	T	C	0.132003	-0.00601175	0.00737223	0.41481	-0.385591	0.0458327	3.99602e-17	0.015591	0.0192089	0.41699	0.414207	9
ENSG00000145337	4	PYURF	89442136	rs3733446	4	89420956	T	G	0.116029	-0.00630663	0.0077291	0.414523	-0.635349	0.0819392	8.91076e-15	0.00992625	0.0122323	0.417091	0.933663	5
ENSG00000148459	10	PDSS1	26986588	rs11015232	10	26988745	G	C	0.333342	-0.00432494	0.00529874	0.414374	0.163085	0.0216872	5.48304e-14	-0.0265195	0.0326815	0.417105	0.281043	4
ENSG00000179277	17	MEIS3P1	15689932	rs6502474	17	15717546	T	C	0.347865	-0.0042867	0.0052457	0.413823	-0.220572	0.0374288	3.78987e-09	0.0194345	0.0240098	0.418263	0.207321	3
ENSG00000165125	7	TRPV6	142568956	rs6951048	7	142761061	T	G	0.198124	-0.00509938	0.0062721	0.416203	0.452903	0.0564102	9.8482e-16	-0.0112593	0.0139195	0.418579	0.895465	8
ENSG00000170540	16	ARL6IP1	18802991	rs12447002	16	18814521	T	G	0.389064	-0.00414121	0.00510329	0.417091	-0.252369	0.0291053	4.28758e-18	0.0164093	0.0203099	0.419121
ENSG00000197993	7	KEL	142638201	rs6951048	7	142761061	T	G	0.198124	-0.00509938	0.0062721	0.416203	0.398015	0.0550357	4.76137e-13	-0.012812	0.0158577	0.419127	0.937916	7
ENSG00000173456	11	RNF26	119205237	rs6649	11	119207928	T	C	0.148811	0.00565448	0.00699765	0.41906	1.34481	0.03204	0	0.00420467	0.00520441	0.419146	0.0361739	20
ENSG00000123104	12	ITPR2	26490342	rs11048701	12	26983350	T	G	0.207013	-0.00500839	0.00616039	0.416219	0.267561	0.0391689	8.43503e-12	-0.0187187	0.0231867	0.419493
ENSG00000134419	16	RPS15A	18792617	rs12447002	16	18814521	T	G	0.389064	-0.00414121	0.00510329	0.417091	0.146783	0.0189609	9.83621e-15	-0.0282131	0.0349581	0.419634
ENSG00000122386	16	ZNF205	3162561	rs224177	16	3165051	T	C	0.381037	-0.00414347	0.00512682	0.418979	0.525165	0.0360397	4.2419e-48	-0.00788984	0.00977731	0.419693	0.0617841	16
ENSG00000170364	3	SETMAR	4344988	rs221109	3	4344936	G	T	0.0364155	0.0106861	0.0131842	0.417642	0.597319	0.0729219	2.58594e-16	0.0178901	0.0221801	0.419906	0.315767	4
ENSG00000181458	3	TMEM45A	100211463	rs6441308	3	100242358	C	T	0.211073	-0.00495686	0.00609123	0.415777	-0.195301	0.032495	1.85313e-09	0.0253806	0.0314735	0.420005	0.608155	4
ENSG00000189306	22	RRP7A	42905974	rs56211179	22	42906679	G	C	0.134481	-0.00585556	0.00724697	0.419091	-0.67696	0.053263	5.21898e-37	0.00864979	0.0107268	0.420028	0.0336293	4
ENSG00000162944	2	RFTN2	198432948	rs16866970	2	198511086	A	G	0.479386	-0.00407524	0.00500475	0.415488	-0.16917	0.029628	1.13105e-08	0.0240896	0.0298835	0.420175	0.183334	5
ENSG00000143882	2	ATP6V1C2	10861775	rs1198849	2	10908893	G	A	0.356753	0.00422145	0.00519942	0.416844	0.269435	0.0399412	1.52187e-11	0.0156678	0.0194368	0.420191	0.764554	6
ENSG00000175414	5	ARL10	175792471	rs13181538	5	175797836	T	C	0.577336	-0.00411152	0.005063	0.416751	-0.135264	0.0207866	7.65267e-11	0.0303963	0.0377208	0.420346
ENSG00000013573	12	DDX11	31226779	rs1046457	12	31256546	A	G	0.445314	-0.00404843	0.00502365	0.420315	-1.05699	0.0198085	0	0.00383015	0.00475333	0.420368	0.748215	18
ENSG00000105447	19	GRWD1	48949030	rs1799273	19	48951879	C	T	0.906684	0.00714564	0.00881605	0.417638	0.148423	0.0205222	4.74845e-13	0.0481438	0.05977	0.420541	0.498957	4
ENSG00000180425	11	C11orf71	114262165	rs633517	11	114290369	C	T	0.0572073	0.00863476	0.0106106	0.415768	-0.228127	0.0410879	2.82142e-08	-0.0378507	0.0470088	0.420714
ENSG00000165948	14	IFI27L1	94547628	rs3814821	14	94576937	C	T	0.511113	0.00402137	0.00498873	0.420191	0.4814	0.0308063	4.7923e-55	0.00835349	0.0103767	0.420808	0.814822	12
ENSG00000064995	6	TAF11	34845555	rs15922	6	34850826	C	G	0.0505432	0.00912738	0.0112767	0.418284	-0.497505	0.0662164	5.76449e-14	-0.0183463	0.0227977	0.420967	0.449008	4
ENSG00000124214	20	STAU1	47729878	rs6067006	20	47817855	A	G	0.294101	0.0043931	0.00543823	0.419195	-0.167615	0.0210661	1.76825e-15	-0.0262095	0.0326116	0.421578	0.679235	6
ENSG00000244515	3	KRT18P34	156880452	rs62276461	3	156886622	A	C	0.250213	0.0046444	0.00577165	0.420998	-0.648561	0.0461592	7.64577e-45	-0.00716108	0.00891375	0.421758	0.00162315	9
ENSG00000247708	4	STX18-AS1	4543858	rs1473023	4	4719338	G	A	0.597972	-0.00412	0.00507588	0.416974	-0.189451	0.0341581	2.91786e-08	0.021747	0.027078	0.421901
ENSG00000051128	19	HOMER3	19040010	rs16995785	19	19039698	C	G	0.128543	0.00605706	0.00751339	0.420146	-0.612309	0.0675589	1.26527e-19	-0.00989216	0.012319	0.421976	0.187839	5
ENSG00000003436	2	TFPI	188328957	rs4643503	2	188448778	T	C	0.106724	-0.00649521	0.00807923	0.421432	-0.498305	0.0344004	1.49794e-47	0.0130346	0.0162384	0.422146	0.678963	6
ENSG00000104290	8	FZD3	28351729	rs3757886	8	28349999	C	T	0.862772	0.00587484	0.00725321	0.417961	0.24001	0.0406582	3.56689e-09	0.0244775	0.0305036	0.422295
ENSG00000078269	6	SYNJ2	158402888	rs2502614	6	158474168	A	C	0.380458	-0.00414886	0.00512233	0.417966	0.155415	0.0266537	5.51329e-09	-0.0266954	0.0332755	0.422407
ENSG00000269019	19	AC005932.1	19051131	rs16995785	19	19039698	C	G	0.128543	0.00605706	0.00751339	0.420146	-0.619191	0.0783521	2.7299e-15	-0.00978222	0.0121972	0.422549	0.509689	6
ENSG00000051620	6	HEBP2	138724668	rs6928273	6	138722520	C	A	0.0575139	0.00865975	0.0107945	0.422415	-0.684831	0.0418581	3.64353e-60	-0.0126451	0.0157812	0.422973	0.497407	14
ENSG00000225706	9	RP11-75C9.1	8858130	rs2570297	9	8839965	A	G	0.859253	-0.00577083	0.00716619	0.420655	-0.543261	0.0686875	2.59125e-15	0.0106226	0.0132593	0.423048	0.364774	3
ENSG00000137106	9	GRHPR	37422663	rs7856656	9	37421065	T	C	0.332137	0.00423775	0.00528026	0.422226	0.267709	0.0198814	2.50264e-41	0.0158297	0.0197589	0.423049	0.33044	7
ENSG00000269473	19	CTD-2619J13.19	58951815	rs3764535	19	58929052	A	G	0.481752	-0.00405779	0.00505852	0.422455	0.403442	0.0349697	8.5957e-31	-0.0100579	0.0125687	0.423573	0.0417611	15
ENSG00000185787	15	MORF4L1	79102829	rs62013160	15	79169087	T	C	0.124204	0.0060677	0.00754754	0.421437	-0.214179	0.0270845	2.61934e-15	-0.02833	0.035421	0.423822	0.527354	6
ENSG00000171311	10	EXOSC1	99195899	rs11189211	10	99173870	C	T	0.264725	0.00456412	0.00565503	0.419614	0.146236	0.0245118	2.43218e-09	0.0312106	0.0390228	0.423824	0.683301	7
ENSG00000127993	7	RBM48	92158087	rs2066743	7	92147374	T	C	0.0187312	0.0150469	0.0186563	0.419935	-0.57369	0.0949534	1.52396e-09	-0.0262283	0.0328083	0.424035
ENSG00000085719	8	CPNE3	87497059	rs7000333	8	87578131	T	C	0.6252	-0.00411149	0.00513644	0.423447	0.308112	0.0242449	5.31805e-37	-0.0133441	0.0167037	0.424365	0.133821	7
ENSG00000135773	1	CAPN9	230883130	rs3828126	1	230903350	C	T	0.346541	-0.00421165	0.00525712	0.423054	0.495924	0.0475938	2.01083e-25	-0.00849253	0.0106319	0.424421	0.60616	6
ENSG00000088053	19	GP6	55525073	rs6509916	19	55562402	G	A	0.484187	0.00410196	0.00510024	0.421243	0.299152	0.0440002	1.05433e-11	0.013712	0.0171679	0.424465	0.607374	18
ENSG00000100441	14	KHNYN	24898492	rs62000680	14	24891362	A	G	0.0829121	0.0071792	0.00895468	0.422711	0.333329	0.0363963	5.27137e-20	0.0215379	0.0269671	0.424481
ENSG00000096872	9	IFT74	26947037	rs11555693	9	26978259	G	A	0.045816	0.00963419	0.0119575	0.420414	0.291213	0.04903	2.8592e-09	0.033083	0.0414371	0.424644
ENSG00000145246	4	ATP10D	47487305	rs16851681	4	47578971	A	G	0.224074	0.00478728	0.00594439	0.420621	0.181648	0.0304814	2.53303e-09	0.0263547	0.0330222	0.424819	0.357112	3
ENSG00000255513	16	AC005363.9	2013746	rs72764893	16	2013756	C	T	0.154996	-0.00552031	0.00691092	0.424418	0.853216	0.0468434	3.98129e-74	-0.00647	0.00810763	0.424862	0.768314	13
ENSG00000130529	19	TRPM4	49660998	rs3786557	19	49681281	A	G	0.324971	0.00433735	0.00539802	0.421681	-0.165753	0.0242862	8.79375e-12	-0.0261675	0.0327916	0.424873	0.190588	4
ENSG00000237399	10	PITRM1-AS1	3183824	rs7080240	10	3169803	T	C	0.480915	0.00398152	0.00497673	0.423695	-0.340102	0.0331098	9.42891e-25	-0.0117068	0.0146774	0.425096	0.629266	12
ENSG00000267666	19	AC004156.3	663482	rs62134277	19	667184	A	G	0.541396	-0.00404392	0.00505035	0.423293	0.308806	0.0363274	1.88536e-17	-0.0130953	0.0164268	0.42534
ENSG00000160293	9	VAV2	136627016	rs2073888	9	136658816	C	T	0.490873	-0.00399782	0.00498997	0.423033	-0.204964	0.0262069	5.24137e-15	0.019505	0.024473	0.425451	0.945019	4
ENSG00000133641	12	C12orf29	88427623	rs10858679	12	88396126	G	A	0.0897183	-0.00694776	0.00870943	0.425028	0.773642	0.0526993	8.62145e-49	-0.00898059	0.0112743	0.42571	0.227717	5
ENSG00000154767	3	XPC	14186647	rs2607773	3	14241290	A	G	0.49727	-0.0039774	0.00497099	0.42364	0.159446	0.0198948	1.10639e-15	-0.0249451	0.0313316	0.425936	0.874576	8
ENSG00000132286	11	TIMM10B	6502677	rs2555158	11	6520164	A	T	0.528745	-0.00397956	0.00497173	0.423458	-0.193352	0.0250958	1.31312e-14	0.0205819	0.0258518	0.425943	0.186149	6
ENSG00000146066	5	HIGD2A	175815748	rs1060588	5	175815874	C	T	0.0905246	-0.00698092	0.00870337	0.422498	0.195953	0.0300537	7.02644e-11	-0.0356255	0.0447504	0.425978
ENSG00000168275	1	COA6	234509202	rs7523348	1	234511503	G	A	0.503923	0.00402121	0.00504907	0.425785	0.445485	0.0191262	5.36402e-120	0.00902659	0.0113405	0.426055	0.287071	7
ENSG00000260581	5	CTB-113P19.4	151031836	rs357630	5	150851258	G	A	0.384356	0.00409651	0.00513186	0.424725	0.384903	0.0375894	1.31674e-24	0.010643	0.0133733	0.426127	0.872399	9
ENSG00000139880	14	CDH24	23516271	rs56187917	14	23515087	G	A	0.401027	0.00404281	0.00505911	0.424224	-0.288029	0.0337904	1.5415e-17	-0.0140361	0.0176416	0.426249	0.882054	3
ENSG00000186230	19	ZNF749	57946697	rs11665675	19	57939619	T	C	0.53438	0.00402543	0.00505789	0.426107	0.751661	0.0359763	6.17156e-97	0.00535538	0.00673383	0.426442	0.924926	15
ENSG00000114904	3	NEK4	52744800	rs10865974	3	52718280	T	G	0.412491	-0.00403712	0.00504915	0.423964	-0.15945	0.0207473	1.52587e-14	0.025319	0.031837	0.426455	0.11763	17
ENSG00000149531	20	FRG1B	29611857	rs1811868	20	29529825	G	A	0.488111	0.00396784	0.00497699	0.425312	0.413181	0.0388919	2.3088e-26	0.00960315	0.0120794	0.426613	0.0531766	4
ENSG00000132383	17	RPA1	1732996	rs1131636	17	1801189	T	C	0.593311	0.0040449	0.00504331	0.422533	-0.149264	0.0249086	2.06666e-09	-0.027099	0.0340891	0.426646	0.421364	3
ENSG00000132406	4	TMEM128	4237269	rs62286940	4	4245533	C	T	0.382291	0.00408635	0.00511031	0.423926	0.219316	0.0312514	2.2539e-12	0.0186322	0.0234519	0.426911
ENSG00000139921	14	TMX1	51706880	rs34953083	14	51672432	G	A	0.551652	-0.00397363	0.00499162	0.425997	0.251928	0.020841	1.22051e-33	-0.0157729	0.0198566	0.426998	0.061264	13
ENSG00000237595	20	RP11-112L6.3	48780001	rs11475322	20	48776990	A	AG	0.328643	-0.00423352	0.005297	0.424157	0.294205	0.0415322	1.40279e-12	-0.0143897	0.0181187	0.427084	0.700558	3
ENSG00000253921	5	CTB-113P19.3	151133553	rs2913888	5	151255331	G	A	0.582166	-0.00403047	0.00506285	0.425982	0.429728	0.0449423	1.15767e-21	-0.00937912	0.0118223	0.427578	0.438792	8
ENSG00000176236	10	C10orf111	15137384	rs34040166	10	15146061	G	C	0.0550691	-0.00864862	0.0108706	0.426264	-0.980701	0.0982574	1.8472e-23	0.00881881	0.0111197	0.42773
ENSG00000181754	1	AMIGO1	110046797	rs6684194	1	110055211	C	T	0.506108	0.00395995	0.00498286	0.426779	0.261929	0.0221502	2.89418e-32	0.0151184	0.0190666	0.427821	0.000728001	10
ENSG00000123643	5	SLC36A1	150816607	rs7722485	5	150886519	G	A	0.735664	-0.00449778	0.00564888	0.425901	0.288554	0.0350709	1.90788e-16	-0.0155873	0.019668	0.428056	0.863115	6
ENSG00000072195	2	SPEG	220299568	rs13386459	2	220299018	C	T	0.387724	-0.00406483	0.00510506	0.425895	-0.157807	0.0193821	3.8919e-16	0.0257582	0.0325043	0.428095	0.171602	3
ENSG00000197124	19	ZNF682	20107867	rs10420011	19	20140614	A	G	0.794113	-0.00495002	0.00624297	0.42784	-0.705264	0.0476346	1.34552e-49	0.00701868	0.00886465	0.4285	0.0673072	15
ENSG00000115084	2	SLC35F5	114462588	rs28510924	2	114485146	C	T	0.129123	0.00588147	0.00740425	0.426999	-0.279994	0.0338954	1.45022e-16	-0.0210057	0.0265663	0.429125
ENSG00000174405	13	LIG4	108859787	rs148004070	13	108852678	A	AAGT	0.0982282	0.00662333	0.00832873	0.426475	-0.34899	0.049856	2.5604e-12	-0.0189786	0.0240188	0.429436	0.946438	3
ENSG00000171488	1	LRRC8C	90098631	rs6694039	1	90223073	T	C	0.347205	0.00422042	0.00529057	0.425029	0.145565	0.0259523	2.03563e-08	0.0289934	0.0367108	0.429658
ENSG00000132507	17	EIF5A	7210318	rs4796398	17	7208197	T	C	0.576565	0.00398884	0.00504701	0.429331	-0.220755	0.0168976	5.26671e-39	-0.0180691	0.0229043	0.430173	0.695375	6
ENSG00000106733	9	NMRK1	77675489	rs10869500	9	77707695	T	A	0.400417	-0.00409407	0.00518753	0.429987	-0.642471	0.0313686	3.15815e-93	0.00637238	0.00808033	0.430329	0.17562	14
ENSG00000134748	1	PRPF38A	52870236	rs7537098	1	52943920	A	T	0.0533694	-0.00894965	0.0112865	0.427805	0.306779	0.0411539	9.02541e-14	-0.029173	0.0369979	0.430402	0.700819	5
ENSG00000196923	5	PDLIM7	176910395	rs234375	5	177001709	T	C	0.517105	-0.00394506	0.00497162	0.427476	0.166578	0.0239189	3.30107e-12	-0.023683	0.0300387	0.430454	0.899947	8
ENSG00000152642	3	GPD1L	32147181	rs11707121	3	32202700	A	G	0.30478	-0.00429361	0.00541192	0.427567	-0.142278	0.021985	9.69767e-11	0.0301776	0.0383224	0.431009
ENSG00000040487	1	PQLC2	19638820	rs7667	1	19718824	A	G	0.335913	0.00420695	0.0052973	0.427096	-0.121862	0.0215369	1.52898e-08	-0.0345222	0.0438957	0.431598	0.0535132	3
ENSG00000160741	1	CRTC2	153920145	rs1043608	1	153909069	C	G	0.296772	-0.00431811	0.00545836	0.428886	-0.10979	0.0152717	6.52071e-13	0.0393306	0.0500165	0.43166	0.423704	8
ENSG00000143514	1	TP53BP2	223967601	rs10915917	1	224058273	G	T	0.24356	-0.00464513	0.00587621	0.429237	0.280177	0.0372924	5.77982e-14	-0.0165793	0.021089	0.431775	0.299045	5
ENSG00000168159	1	RNF187	228674762	rs61827301	1	228675570	C	G	0.109294	0.00636271	0.0080423	0.428853	0.304252	0.0447459	1.04943e-11	0.0209126	0.0266113	0.431953	0.559818	3
ENSG00000184840	5	TMED9	177019159	rs234375	5	177001709	T	C	0.517105	-0.00394506	0.00497162	0.427476	0.122381	0.0217636	1.87466e-08	-0.0322359	0.0410266	0.432025
ENSG00000110060	11	PUS3	125763381	rs512115	11	125640876	T	C	0.44979	0.0039659	0.0050102	0.428615	-0.132924	0.0207271	1.42637e-10	-0.0298358	0.0379782	0.4321	0.131059	3
ENSG00000153132	4	CLGN	141309609	rs2271430	4	141294814	C	G	0.094019	-0.00681917	0.00862061	0.428926	0.505843	0.0753678	1.92429e-11	-0.0134808	0.01716	0.432106	0.537888	4
ENSG00000122642	7	FKBP9	32997017	rs78315405	7	33138280	A	G	0.0703137	0.0076307	0.00969189	0.43109	0.533048	0.0468069	4.78529e-30	0.0143152	0.0182254	0.432188	0.808127	9
ENSG00000230438	6	RP11-420G6.4	2854896	rs2252076	6	2876581	T	C	0.837061	-0.0052045	0.00661944	0.431724	-0.660448	0.0500034	7.88334e-40	0.00788026	0.0100404	0.432538	0.425096	6
ENSG00000242110	5	AMACR	33986283	rs3195676	5	34008100	T	C	0.534825	0.00391734	0.00499178	0.432596	0.770166	0.0168355	0	0.00508636	0.00648239	0.432663	0.454552	14
ENSG00000112149	6	CD83	14117872	rs62386711	6	14109560	A	G	0.216264	0.00477151	0.00605274	0.430509	-0.334275	0.0442934	4.45989e-14	-0.0142742	0.0182056	0.433007	0.113572	5
ENSG00000214087	17	ARL16	79648204	rs8071084	17	79634162	G	T	0.159393	0.00531502	0.0067764	0.43284	-0.996656	0.0448146	1.42441e-109	-0.00533285	0.00680336	0.433125	0.754486	17
ENSG00000251665	17	RP11-700H6.2	49021465	rs1016156	17	49019565	T	C	0.32097	0.00417952	0.00532283	0.432333	-0.348026	0.0293033	1.5644e-32	-0.0120092	0.0153277	0.433336	0.696511	11
ENSG00000257621	14	RP11-349A22.5	58732083	rs77238450	14	58976018	A	G	0.0724554	-0.00762708	0.00967236	0.430378	0.319648	0.0474449	1.61409e-11	-0.0238609	0.030466	0.433511	0.164124	4
ENSG00000083720	5	OXCT1	41730167	rs9292825	5	41817324	T	C	0.252202	-0.00449347	0.00571529	0.43174	0.288109	0.0331743	3.79706e-18	-0.0155964	0.0199184	0.433617	0.405236	16
ENSG00000159915	19	ZNF233	44754318	rs12609635	19	44660967	G	A	0.366672	0.00412961	0.00522599	0.429407	0.256456	0.044433	7.84533e-09	0.0161026	0.0205678	0.433684	0.521734	3
ENSG00000204428	6	LY6G5C	31644461	rs4569	6	31637807	T	C	0.236505	0.00508571	0.00650459	0.434294	-0.640886	0.0394002	1.71878e-59	-0.00793544	0.0101611	0.434824	0.595365	20
ENSG00000166340	11	TPP1	6634000	rs11040938	11	6654613	G	A	0.409366	-0.00396267	0.00504833	0.432485	0.196329	0.0263279	8.84631e-14	-0.0201838	0.0258557	0.435018	0.472839	4
ENSG00000233429	7	HOTAIRM1	27135266	rs2522828	7	27143757	C	T	0.91477	0.00694496	0.00888143	0.434235	-0.887839	0.0686886	3.22943e-38	-0.00782232	0.0100217	0.435075	0.934206	11
ENSG00000240053	6	LY6G5B	31637944	rs4569	6	31637807	T	C	0.236505	0.00508571	0.00650459	0.434294	-0.28266	0.0211503	9.77129e-41	-0.0179923	0.0230514	0.435079	0.385	20
ENSG00000204438	6	GPANK1	31629006	rs4569	6	31637807	T	C	0.236505	0.00508571	0.00650459	0.434294	0.261039	0.0226968	1.30196e-30	0.0194826	0.0249756	0.435353	0.378037	20
ENSG00000110063	11	DCPS	126173647	rs695029	11	126174164	T	C	0.197228	0.00489928	0.00623484	0.431989	0.225542	0.0364981	6.42804e-10	0.0217223	0.0278664	0.435677	0.0089849	3
ENSG00000142856	1	ITGB3BP	63906441	rs2474469	1	63994492	C	T	0.690177	0.00420239	0.00538904	0.435507	-1.06749	0.0415375	1.18695e-145	-0.0039367	0.00505065	0.435718	0.19853	20
ENSG00000111554	12	MDM1	68666223	rs10878805	12	68670103	G	A	0.233821	0.00460937	0.00588782	0.433706	0.279055	0.0373072	7.43713e-14	0.0165178	0.0212144	0.436208	0.255414	4
ENSG00000058063	3	ATP11B	182511288	rs550946	3	182581787	G	A	0.780835	-0.00469808	0.00601894	0.435068	0.246629	0.0262951	6.64226e-21	-0.0190492	0.0244892	0.436651	0.424369	5
ENSG00000247011	17	RP11-700H6.1	49012350	rs1016156	17	49019565	T	C	0.32097	0.00417952	0.00532283	0.432333	-0.255402	0.04573	2.33702e-08	-0.0163645	0.021046	0.436829	0.571725	3
ENSG00000173517	15	PEAK1	77400471	rs869302	15	77830430	C	T	0.383413	0.00399209	0.00510526	0.43424	-0.188314	0.0277418	1.13627e-11	-0.0211991	0.0272896	0.437265	0.303465	8
ENSG00000133619	7	KRBA1	149411872	rs6951756	7	149359622	C	T	0.277536	-0.00436691	0.00556579	0.432689	0.196638	0.0355793	3.26205e-08	-0.0222079	0.0285886	0.437271
ENSG00000145692	5	BHMT	78407602	rs557302	5	78377334	G	A	0.510489	-0.00389121	0.00498127	0.434703	0.341065	0.0467223	2.88119e-13	-0.011409	0.0146884	0.437316	0.361289	5
ENSG00000245958	4	RP11-33B1.1	120375946	rs10011097	4	120310359	G	T	0.299514	0.00422742	0.00543824	0.436952	-0.719049	0.0413238	8.2e-68	-0.00587918	0.00757064	0.437409	0.199996	20
ENSG00000225948	10	RP11-554I8.1	6660678	rs41284471	10	6626214	A	G	0.197118	0.00487578	0.00625057	0.43536	0.356128	0.045254	3.55963e-15	0.0136911	0.0176375	0.437602
ENSG00000100804	14	PSMB5	23485752	rs11543947	14	23504021	A	G	0.0776638	-0.00725408	0.00931156	0.435956	-0.223671	0.0244532	5.85818e-20	0.0324319	0.0417813	0.437613
ENSG00000215041	17	NEURL4	7218947	rs3809825	17	7238186	A	C	0.601648	0.00398022	0.00508796	0.434048	0.100943	0.0162919	5.79486e-10	0.0394304	0.0508044	0.437678	0.283981	5
ENSG00000183207	19	RUVBL2	49496705	rs3764622	19	49506390	C	T	0.0797127	0.00735943	0.00943936	0.435594	-0.293128	0.0365148	9.935e-16	-0.0251065	0.0323537	0.437748	0.737246	3
ENSG00000152784	4	PRDM8	81105033	rs3822010	4	81104548	A	G	0.120567	0.00598099	0.00766743	0.43536	0.354713	0.0471898	5.61641e-14	0.0168615	0.021732	0.437817
ENSG00000136682	2	CBWD2	114195268	rs1191646	2	114174684	C	G	0.213096	-0.00476315	0.00610711	0.43543	0.199129	0.0265715	6.67609e-14	-0.0239199	0.0308348	0.437899	0.112029	3
ENSG00000100191	22	SLC5A4	32614465	rs11089560	22	32770087	T	G	0.0500201	-0.00883945	0.0113866	0.437568	1.5489	0.0941604	8.44356e-61	-0.00570692	0.00735959	0.43808	0.833505	8
ENSG00000260657	15	RP11-315D16.4	68560130	rs7174755	15	68597127	C	T	0.342781	-0.00407221	0.0052495	0.437906	0.496404	0.0332737	2.48628e-50	-0.00820342	0.0105893	0.438525	0.113481	11
ENSG00000184492	2	FOXD4L1	114256661	rs1191646	2	114174684	C	G	0.213096	-0.00476315	0.00610711	0.43543	-0.310998	0.0473848	5.26502e-11	0.0153157	0.0197753	0.438644
ENSG00000107130	9	NCS1	132934857	rs7031307	9	132889319	T	C	0.610857	-0.00400128	0.00511876	0.434397	0.167668	0.0296233	1.51368e-08	-0.0238643	0.0308189	0.43873	0.711052	3
ENSG00000065154	10	OAT	126085872	rs1782775	10	126113056	A	G	0.048568	-0.00917712	0.0117562	0.435026	-0.301078	0.0500842	1.83891e-09	0.0304809	0.0393749	0.43886
ENSG00000104998	19	IL27RA	14142560	rs2306192	19	14143016	A	G	0.240177	-0.00458079	0.00590081	0.437572	0.417005	0.0422983	6.28751e-23	-0.010985	0.0141943	0.438988	0.141642	5
ENSG00000119632	14	IFI27L2	94594116	rs2273514	14	94595989	C	T	0.207918	0.00472417	0.00609453	0.438251	-0.417018	0.0319203	5.26272e-39	-0.0113285	0.0146403	0.439056	0.787117	5
ENSG00000138286	10	FAM149B1	74927924	rs12571454	10	75208955	C	T	0.0597987	0.00811051	0.0104516	0.437747	0.629773	0.0616519	1.69903e-24	0.0128785	0.0166436	0.439063	0.537511	10
ENSG00000183066	22	WBP2NL	42394729	rs6002560	22	42356886	C	T	0.348103	0.00404195	0.00520005	0.436987	-0.347066	0.0439065	2.68645e-15	-0.0116461	0.0150551	0.439191	0.222908	10
ENSG00000256628	3	ZBTB11-AS1	101395274	rs62280780	3	101489712	C	T	0.353229	0.00404167	0.00519892	0.436919	-0.261661	0.0352082	1.07106e-13	-0.0154462	0.0199773	0.439412	0.217013	7
ENSG00000164096	4	C4orf3	120218207	rs10011097	4	120310359	G	T	0.299514	0.00422742	0.00543824	0.436952	0.179481	0.0243038	1.52583e-13	0.0235536	0.0304672	0.439475	0.534645	11
ENSG00000184967	12	NOC4L	132628993	rs113366081	12	132609257	G	A	0.0735265	-0.00730706	0.00941893	0.437876	-0.477608	0.0525041	9.32164e-20	0.0152993	0.0197926	0.439535	0.705173	5
ENSG00000134851	4	TMEM165	56262124	rs57826934	4	56323379	T	C	0.325887	0.00411926	0.00529496	0.436593	0.143539	0.0211847	1.23903e-11	0.0286978	0.037131	0.439593	0.81495	7
ENSG00000262580	17	RP11-334C17.5	78174472	rs7503034	17	78184393	T	C	0.329339	-0.00408525	0.00527878	0.438989	0.413211	0.0277861	5.07252e-50	-0.0098866	0.0127923	0.439608	0.201404	12
ENSG00000213420	7	GPC2	99767229	rs17249588	7	99808097	C	T	0.0277889	0.0116876	0.0150587	0.43767	0.94836	0.113835	8.01703e-17	0.012324	0.0159474	0.439647	0.763037	5
ENSG00000250673	4	RP11-6L6.2	147145709	rs7665079	4	147098127	C	T	0.330898	-0.00408135	0.00527669	0.439245	0.639901	0.0350178	1.34317e-74	-0.0063781	0.00825349	0.439655	0.960016	7
ENSG00000196376	6	SLC35F1	118228689	rs2760241	6	118220960	C	T	0.0394427	0.00986848	0.0126753	0.43624	0.486205	0.0779908	4.54286e-10	0.020297	0.0262724	0.439784
ENSG00000254986	11	DPP3	66247484	rs4930376	11	66228951	T	C	0.642087	0.00404326	0.00520858	0.437591	-0.136678	0.0174798	5.31628e-15	-0.0295824	0.0382957	0.439835	0.14548	4
ENSG00000101247	20	NDUFAF5	13765596	rs3180370	20	13747441	G	A	0.665188	-0.00409087	0.00527692	0.438198	0.23503	0.0256815	5.60396e-20	-0.0174057	0.0225325	0.439835	0.0642788	10
ENSG00000171067	11	C11orf24	68028803	rs901827	11	68030015	T	C	0.452479	-0.00388413	0.00500428	0.437654	-0.194319	0.0246223	2.97407e-15	0.0199884	0.0258772	0.439857	0.265948	4
ENSG00000205078	16	SYCE1L	77233294	rs4887896	16	77244837	C	T	0.677009	0.00411278	0.00531796	0.4393	-0.638132	0.0427748	2.502e-50	-0.00644503	0.00834483	0.439914	0.0174621	14
ENSG00000133704	12	IPO8	30781922	rs12809355	12	30841285	C	G	0.253751	0.0044388	0.00571571	0.437397	-0.203096	0.0284431	9.30429e-13	-0.0218557	0.0283089	0.440089	0.638261	3
ENSG00000211643	22	IGLV5-52	22673082	rs2285019	22	22599808	C	T	0.839384	-0.00527185	0.00681434	0.439143	0.667204	0.0603051	1.87936e-28	-0.00790141	0.0102382	0.440259	0.249848	6
ENSG00000226334	9	RP11-217B7.2	107689834	rs2437819	9	107699196	T	G	0.697232	0.00426437	0.00551775	0.439615	-0.573305	0.0518682	2.11761e-28	-0.00743822	0.00964796	0.440729	0.104009	9
ENSG00000105928	7	DFNA5	24737972	rs10215349	7	24803743	G	A	0.119981	-0.00595566	0.00767503	0.437761	-0.235843	0.0361516	6.85869e-11	0.0252526	0.0327724	0.440976	0.379842	3
ENSG00000133983	14	COX16	70791798	rs17566814	14	70837256	A	C	0.100446	0.00636702	0.00824811	0.440152	-0.391704	0.0311867	3.50482e-36	-0.0162547	0.0210967	0.441013	0.860848	9
ENSG00000187642	1	C1orf170	910579	rs6659460	1	918270	T	C	0.15882	0.00530657	0.00686218	0.439341	0.176804	0.0226397	5.74229e-15	0.0300139	0.0390022	0.441571
ENSG00000171055	2	FEZ2	36778570	rs14291	2	36810586	C	T	0.382696	0.00400049	0.00516623	0.438723	0.219106	0.0317376	5.06729e-12	0.0182582	0.0237265	0.44158
ENSG00000139433	12	GLTP	110288748	rs4766640	12	110300147	G	A	0.586463	0.00391233	0.0050583	0.439257	-0.23549	0.0309738	2.89607e-14	-0.0166136	0.0215908	0.441611	0.173102	7
ENSG00000264575	18	LINC00526	5236723	rs7238524	18	5215596	A	G	0.160395	-0.00525047	0.00680245	0.440204	-0.477008	0.0489736	2.03326e-22	0.0110071	0.0143054	0.441634	0.230924	5
ENSG00000259940	16	CTD-3203P2.1	27224631	rs34561002	16	27237402	G	A	0.357436	-0.00402743	0.00519378	0.438084	-0.278825	0.0460245	1.3766e-09	0.0144443	0.0187794	0.441799
ENSG00000141458	18	NPC1	21086148	rs1805082	18	21120444	C	T	0.492154	-0.00384626	0.00498565	0.440431	0.134553	0.0168389	1.34261e-15	-0.0285855	0.0372257	0.442549	0.343985	5
ENSG00000241837	21	ATP5O	35275757	rs2834302	21	35292665	G	A	0.659095	-0.00404603	0.00524945	0.440852	0.0907426	0.0110655	2.39334e-16	-0.044588	0.0581048	0.442861	0.242284	6
ENSG00000197479	5	PCDHB11	140579183	rs4912741	5	140571379	C	G	0.414746	-0.00390013	0.00506792	0.441554	0.397183	0.040973	3.20463e-22	-0.00981948	0.0127998	0.442987	0.836509	10
ENSG00000125733	19	TRIP10	6737936	rs339405	19	6744762	C	A	0.841008	0.00533309	0.0069095	0.440204	0.19432	0.0280492	4.27335e-12	0.0274449	0.0357773	0.44302
ENSG00000141580	17	WDR45B	80572438	rs2306755	17	80588575	A	C	0.381467	0.00396232	0.00513207	0.440073	-0.183299	0.0271256	1.40467e-11	-0.0216167	0.0281805	0.443034	0.301068	10
ENSG00000177239	9	MAN1B1	139981379	rs4880201	9	139995065	A	C	0.364585	0.003986	0.00517878	0.44149	-0.217321	0.0234124	1.65833e-20	-0.0183415	0.0239119	0.443054	0.271202	7
ENSG00000272017	6	RP1-199J3.7	100015973	rs4839749	6	100043253	G	A	0.14829	0.00544866	0.00704489	0.439273	-0.378514	0.0659863	9.67972e-09	-0.0143949	0.0187804	0.443388
ENSG00000148110	9	HIATL1	97136833	rs7045712	9	97208317	C	T	0.170054	0.00507632	0.00662162	0.443302	0.796493	0.0494495	2.27048e-58	0.00637334	0.00832288	0.443818	0.521209	16
ENSG00000125827	20	TMX4	7957995	rs6055494	20	8022355	T	G	0.39483	0.00391951	0.00508192	0.440549	0.18923	0.0295277	1.46912e-10	0.0207129	0.0270496	0.443831	0.395111	8
ENSG00000100814	14	CCNB1IP1	20779527	rs1132644	14	20784718	T	G	0.48683	-0.00383728	0.00497683	0.44069	-0.150611	0.0237888	2.43305e-10	0.0254781	0.0332884	0.444049	0.887532	3
ENSG00000204604	19	ZNF468	53341261	rs10410884	19	53364138	G	A	0.299099	0.00421747	0.00549802	0.443029	-0.422569	0.037878	6.68879e-29	-0.00998055	0.0130417	0.444104	0.368357	6
ENSG00000243056	5	EIF4EBP3	139927251	rs6860077	5	139745154	C	T	0.702527	-0.00418453	0.00544387	0.44209	-0.202668	0.0253117	1.17633e-15	0.0206472	0.0269845	0.444182	0.484356	6
ENSG00000152291	2	TGOLN2	85545147	rs57481159	2	85554885	A	G	0.0406014	-0.00978642	0.0126701	0.439875	0.249468	0.0451811	3.36087e-08	-0.0392292	0.051283	0.444299
ENSG00000130414	2	NDUFA10	240831867	rs6746937	2	240957243	T	C	0.160322	-0.00519926	0.00678722	0.443655	-0.338066	0.0237507	5.64344e-46	0.0153794	0.0201057	0.444313	0.911018	9
ENSG00000172766	13	NAA16	41885341	rs9590583	13	41887891	A	G	0.0717397	0.00734611	0.00955474	0.441985	0.375506	0.0497649	4.50206e-14	0.0195632	0.0255767	0.444341	0.327697	3
ENSG00000124532	6	MRS2	24403153	rs11695	6	24403455	T	C	0.149667	0.00537835	0.00702689	0.444036	0.325909	0.0224392	8.52389e-48	0.0165026	0.0215908	0.444668	0.98101	13
ENSG00000033800	15	PIAS1	68346517	rs419919	15	68237047	A	G	0.515033	0.00383368	0.00498173	0.441568	-0.146233	0.0229535	1.8801e-10	-0.0262162	0.0343147	0.444871	0.88185	3
ENSG00000246575	2	AC093162.5	85542164	rs955592	2	85595818	T	C	0.0722297	-0.00737797	0.0096122	0.442746	0.770915	0.10093	2.20435e-14	-0.00957041	0.0125314	0.445036	0.917192	3
ENSG00000100883	14	SRP54	35451163	rs12586945	14	35442205	C	T	0.44704	-0.0038433	0.00500374	0.442437	-0.166911	0.0239035	2.89541e-12	0.023026	0.0301593	0.445177	0.00606578	6
ENSG00000101442	20	ACTR5	37377085	rs2254105	20	37377139	T	C	0.256909	-0.0044031	0.00571561	0.441084	0.166921	0.0292166	1.10855e-08	-0.0263783	0.0345513	0.445192
ENSG00000079246	2	XRCC5	216972187	rs6749415	2	216958402	G	A	0.19989	-0.00478995	0.00623884	0.442627	0.118506	0.0168483	2.01134e-12	-0.0404195	0.0529585	0.445327	0.808658	4
ENSG00000183431	1	SF3A3	38422647	rs10890285	1	38453576	C	A	0.273094	-0.00429373	0.00557675	0.44134	-0.202247	0.0358525	1.68984e-08	0.0212301	0.0278296	0.445546	0.0844822	5
ENSG00000131899	17	LLGL1	18128901	rs2605132	17	18128474	G	A	0.419255	-0.00391172	0.00509934	0.44302	0.170033	0.0260583	6.79518e-11	-0.0230057	0.0301968	0.446146	0.0426353	9
ENSG00000109452	4	INPP4B	142944313	rs10006795	4	143318673	C	A	0.615593	-0.0039073	0.00510449	0.443996	-0.260589	0.0359701	4.33686e-13	0.0149941	0.0196973	0.446522	0.475576	3
ENSG00000177646	3	ACAD9	128598439	rs62272619	3	128536330	T	C	0.0113063	0.018521	0.0242571	0.445149	0.866566	0.0886447	1.43128e-22	0.0213729	0.0280775	0.446531	0.791235	5
ENSG00000174915	11	PTDSS2	448268	rs1056506	11	457879	T	C	0.136064	0.00568288	0.00742127	0.443821	-0.27297	0.0427051	1.63753e-10	-0.0208187	0.0273815	0.447064	0.953798	7
ENSG00000225855	1	RUSC1-AS1	155286654	rs10908463	1	155286258	T	C	0.25293	0.00438403	0.00574588	0.445472	0.259479	0.0305217	1.87216e-17	0.0168955	0.0222329	0.447295	0.00660152	17
ENSG00000126217	13	MCF2L	113548692	rs527264	13	113736543	T	C	0.60751	0.0038886	0.00510946	0.446622	0.412132	0.0334235	6.1985e-35	0.00943533	0.0124212	0.447486	0.823829	7
ENSG00000261175	16	CTD-2015G9.2	86755697	rs4843431	16	86762019	C	T	0.652921	-0.0039667	0.00522162	0.447453	0.858459	0.0381688	5.07376e-112	-0.00462072	0.00608602	0.447712	0.235096	15
ENSG00000089351	19	GRAMD1A	35485688	rs2546042	19	35462160	T	C	0.547378	0.00388243	0.00508056	0.444763	0.168967	0.0254987	3.43763e-11	0.0229774	0.0302676	0.447767	0.377124	5
ENSG00000108055	10	SMC3	112327449	rs2419568	10	112325269	C	T	0.925815	-0.00734273	0.009586	0.443685	0.151423	0.0266354	1.3079e-08	-0.0484915	0.0638781	0.447778
ENSG00000063046	12	EIF4B	53399942	rs8916	12	53433486	T	C	0.931404	0.00745806	0.00981443	0.447309	-0.511503	0.0351013	4.22075e-48	-0.0145807	0.0192135	0.447927	0.654888	9
ENSG00000168765	1	GSTM4	110198703	rs560018	1	110200360	C	T	0.369692	-0.00394254	0.00517821	0.446436	-0.262495	0.0284172	2.53055e-20	0.0150195	0.0197938	0.447973	0.0302923	6
ENSG00000130699	20	TAF4	60528525	rs6142934	20	60621854	C	T	0.103483	-0.00630411	0.00823342	0.443871	0.27452	0.0484462	1.45751e-08	-0.0229641	0.0302646	0.447986	0.485129	3
ENSG00000165271	9	NOL6	33461439	rs3849910	9	33514500	A	T	0.665264	0.00403218	0.00529745	0.446565	0.177399	0.0189531	7.97991e-21	0.0227294	0.0299604	0.448062	0.370307	5
ENSG00000184363	11	PKP3	392614	rs10902159	11	406615	T	C	0.161276	0.00513116	0.0067196	0.445099	-0.405398	0.0622985	7.64867e-11	-0.0126571	0.016689	0.448207	0.948464	3
ENSG00000141556	17	TBCD	80709940	rs56062101	17	80858308	T	C	0.140876	-0.00546414	0.00715226	0.444883	0.256464	0.043641	4.18571e-09	-0.0213057	0.0281226	0.448691	0.211069	6
ENSG00000109576	4	AADAT	170981373	rs62344676	4	170955013	G	C	0.0606751	0.00790593	0.0103825	0.44638	-0.32056	0.0551796	6.2699e-09	-0.0246629	0.0326657	0.450244	0.531184	4
ENSG00000239672	17	NME1	49230897	rs16949649	17	49230308	C	T	0.395146	-0.00384183	0.00508082	0.449562	0.253005	0.0191294	6.21501e-40	-0.0151848	0.0201147	0.450302	0.6504	12
ENSG00000181031	17	RPH3AL	62293	rs12941133	17	68686	C	G	0.256864	-0.00429666	0.00569	0.450175	1.01425	0.0518782	4.07645e-85	-0.00423629	0.00561424	0.450512	0.62693	10
ENSG00000018699	2	TTC27	32853099	rs41410549	2	32894470	C	G	0.125669	-0.00571437	0.0075616	0.449824	-0.494305	0.0379535	8.94003e-39	0.0115604	0.0153232	0.450585	0.299329	10
ENSG00000054983	14	GALC	88304164	rs34362748	14	88442712	T	C	0.15673	0.00517737	0.00685428	0.45004	-0.553797	0.0394602	9.60951e-45	-0.00934886	0.0123948	0.450695	0.745839	14
ENSG00000167555	19	ZNF528	52901102	rs2290745	19	52909303	T	C	0.798487	-0.00473977	0.00627894	0.450328	0.474467	0.0361637	2.52947e-39	-0.00998967	0.0132556	0.451076	0.883767	5
ENSG00000103168	16	TAF1C	84211458	rs2278043	16	84213965	A	G	0.454891	-0.00376796	0.00500207	0.451282	-0.440597	0.0251931	1.74451e-68	0.00855194	0.0113635	0.451701	0.784695	19
ENSG00000186026	19	ZNF284	44576297	rs454904	19	44511589	G	A	0.129903	0.0056821	0.00750973	0.449271	-0.363063	0.052755	5.8995e-12	-0.0156505	0.020809	0.451991	0.302115	7
ENSG00000128891	15	C15orf57	40820882	rs11856802	15	40925214	A	T	0.39479	0.00383542	0.0050997	0.451999	0.558512	0.028559	3.63744e-85	0.00686721	0.00913762	0.452333	0.700598	20
ENSG00000185904	10	LINC00839	42970991	rs1255371	10	42988230	G	A	0.602285	-0.00381539	0.00506995	0.451721	-0.536194	0.0440748	4.74285e-34	0.00711569	0.00947351	0.452584	0.421572	13
ENSG00000166377	18	ATP9B	76829285	rs28687187	18	76916225	C	T	0.129962	0.005576	0.00739803	0.451021	-0.2862	0.0392463	3.04465e-13	-0.0194829	0.0259869	0.453423	0.907129	3
ENSG00000168056	11	LTBP3	65306276	rs3782091	11	65336483	T	G	0.675373	-0.00400735	0.00532024	0.451314	-0.198841	0.025611	8.23695e-15	0.0201535	0.0268819	0.453431	0.309949	13
ENSG00000107077	9	KDM4C	6720863	rs913588	9	7174673	A	G	0.511375	-0.00375487	0.00497326	0.450242	0.158688	0.025049	2.3717e-10	-0.023662	0.0315616	0.453432	0.117565	5
ENSG00000153157	6	SYCP2L	10748027	rs1767777	6	10925803	G	A	0.208198	0.00459078	0.00610592	0.452137	0.517287	0.056762	7.99395e-20	0.00887472	0.0118438	0.45367	0.520471	7
ENSG00000183048	17	SLC25A10	79670404	rs62077189	17	79673088	A	G	0.16108	0.00507843	0.00673524	0.450844	0.298197	0.0451452	3.96753e-11	0.0170305	0.0227332	0.453771	0.471327	6
ENSG00000242173	16	ARHGDIG	318726	rs35760290	16	290304	T	C	0.350238	-0.00395863	0.00526008	0.451702	-0.344582	0.0450587	2.05081e-14	0.0114882	0.0153388	0.45388	0.145561	6
ENSG00000182636	15	NDN	23930565	rs1852029	15	23947116	T	G	0.517613	0.00373809	0.00497966	0.452851	-0.284002	0.0259107	5.89755e-28	-0.0131622	0.017575	0.453907	0.510936	3
ENSG00000093134	6	VNN3	133043926	rs6942306	6	133055170	A	C	0.476581	-0.00376684	0.00499306	0.450601	-0.289833	0.0480833	1.66279e-09	0.0129966	0.0173618	0.454113	0.670676	4
ENSG00000268836	16	LA16c-OS12.2	235747	rs35760290	16	290304	T	C	0.350238	-0.00395863	0.00526008	0.451702	0.367082	0.0512917	8.26095e-13	-0.010784	0.0144085	0.454187	0.0557676	10
ENSG00000237989	21	AP001046.5	44778027	rs17004533	21	44781021	A	G	0.0616901	0.00791314	0.0104873	0.450523	0.392535	0.0685693	1.03651e-08	0.0201591	0.0269479	0.454415
ENSG00000154252	2	GAL3ST2	242716240	rs10755057	2	242710662	G	T	0.501076	-0.00373706	0.00498823	0.453751	0.525729	0.0453332	4.2678e-31	-0.00710834	0.00950799	0.454691	0.836107	8
ENSG00000262814	17	MRPL12	79670387	rs62077189	17	79673088	A	G	0.16108	0.00507843	0.00673524	0.450844	-0.0883374	0.0155544	1.35294e-08	-0.057489	0.0769135	0.454792	0.875195	4
ENSG00000102543	13	CDADC1	49822047	rs9535193	13	49866322	T	C	0.687331	0.00402698	0.00537028	0.453337	-0.295474	0.031788	1.47001e-20	-0.0136289	0.0182342	0.4548	0.258076	6
ENSG00000112303	6	VNN2	133065009	rs6942306	6	133055170	A	C	0.476581	-0.00376684	0.00499306	0.450601	-0.240021	0.0436554	3.83931e-08	0.0156938	0.0209975	0.454815	0.652074	4
ENSG00000013392	6	RWDD2A	83903098	rs12190337	6	83908232	T	C	0.231611	-0.00441795	0.00586866	0.451568	-0.294919	0.0478343	7.02943e-10	0.0149802	0.020047	0.45491	0.584436	5
ENSG00000140575	15	IQGAP1	90931450	rs201766044	15	91043187	A	ACTGT	0.181098	0.00485063	0.00645843	0.45262	0.228239	0.0314327	3.83687e-13	0.0212524	0.0284478	0.455022	0.302182	3
ENSG00000060069	18	CTDP1	77439801	rs60298379	18	77488422	T	C	0.367982	-0.00387541	0.00515991	0.452616	-0.121978	0.0173849	2.27769e-12	0.0317714	0.0425436	0.455187	0.454438	7
ENSG00000273295	22	AP000350.5	24243619	rs4822455	22	24255296	T	C	0.574305	0.00376463	0.00504888	0.455887	1.02881	0.0254438	0	0.00365921	0.00490833	0.455964	0.381603	20
ENSG00000218537	22	AP000350.4	24236613	rs4822455	22	24255296	T	C	0.574305	0.00376463	0.00504888	0.455887	0.933847	0.0392409	3.52057e-125	0.00403131	0.00540919	0.456108	0.326	18
ENSG00000099977	22	DDT	24313554	rs4822455	22	24255296	T	C	0.574305	0.00376463	0.00504888	0.455887	0.689422	0.0317215	9.88332e-105	0.00546056	0.00732766	0.456152	0.349746	17
ENSG00000240972	22	MIF	24236191	rs4822455	22	24255296	T	C	0.574305	0.00376463	0.00504888	0.455887	0.747256	0.0428917	5.62671e-68	0.00503794	0.00676275	0.456299	0.385255	15
ENSG00000188779	15	SKOR1	68112042	rs4776970	15	68080886	T	A	0.363035	0.00388742	0.00518416	0.453337	-0.203438	0.031226	7.26836e-11	-0.0191086	0.025651	0.456304	0.718284	7
ENSG00000140398	15	NEIL1	75639296	rs5745908	15	75641682	C	T	0.0123086	0.0163979	0.0218684	0.453346	-0.802047	0.123521	8.40358e-11	-0.0204451	0.0274469	0.456336	0.243176	4
ENSG00000158966	1	CACHD1	64936428	rs1548038	1	65083134	G	A	0.151107	0.00518007	0.00691786	0.453979	-0.295709	0.0408765	4.68248e-13	-0.0175175	0.0235191	0.456382	0.749629	4
ENSG00000104983	19	CCDC61	46498339	rs8111976	19	46499537	G	A	0.834853	0.00505518	0.00677297	0.455441	-0.32068	0.0326532	9.16416e-23	-0.0157639	0.0211816	0.456738
ENSG00000060709	12	RIMBP2	130880682	rs1997235	12	131201301	C	T	0.617241	-0.00384531	0.0051323	0.453715	0.267397	0.041536	1.2129e-10	-0.0143805	0.0193231	0.456747
ENSG00000099974	22	DDTL	24309089	rs4822455	22	24255296	T	C	0.574305	0.00376463	0.00504888	0.455887	-0.424509	0.036023	4.69827e-32	-0.0088682	0.0119172	0.456787	0.315512	14
ENSG00000115993	2	TRAK2	202241930	rs7561048	2	202253039	A	G	0.682011	-0.00403355	0.00537628	0.453105	0.152488	0.0265227	8.95936e-09	-0.0264516	0.035556	0.456912	0.189388	4
ENSG00000111615	12	KRR1	75890684	rs3809118	12	75872256	T	G	0.245476	0.00431703	0.00580115	0.456775	0.422029	0.0268376	1.01525e-55	0.0102292	0.0137612	0.457278	0.400745	15
ENSG00000153902	19	LGI4	35615417	rs12985670	19	35624228	T	C	0.1613	0.00515934	0.00689755	0.454462	0.255641	0.0399194	1.51422e-10	0.020182	0.0271648	0.457515	0.255675	5
ENSG00000014824	4	SLC30A9	41992489	rs2660320	4	41984118	T	C	0.784271	0.00452338	0.00603564	0.453589	-0.118436	0.0212451	2.47902e-08	-0.0381926	0.0514196	0.457625	0.55301	4
ENSG00000050628	1	PTGER3	71318036	rs1414066	1	71073907	G	A	0.414211	0.00378865	0.00506802	0.454725	-0.295251	0.0454415	8.17248e-11	-0.012832	0.0172784	0.457687	0.462327	4
ENSG00000197646	9	PDCD1LG2	5510545	rs16923189	9	5510644	G	A	0.291927	0.00406232	0.00545436	0.456402	0.380634	0.0419468	1.14514e-19	0.0106725	0.0143779	0.457913	0.252223	6
ENSG00000140105	14	WARS	100800125	rs2400899	14	100828487	T	C	0.732444	0.00417439	0.00559676	0.455753	0.253279	0.0336441	5.14478e-14	0.0164814	0.0222054	0.457951	0.606418	5
ENSG00000231365	1	RP11-418J17.1	119683019	rs10923754	1	119668640	C	T	0.278252	-0.00416898	0.00561375	0.457701	-0.545929	0.0332578	1.49177e-60	0.00763649	0.0102934	0.458161	0.250111	14
ENSG00000258521	14	RP11-638I2.9	100806169	rs2400899	14	100828487	T	C	0.732444	0.00417439	0.00559676	0.455753	0.332044	0.0462871	7.30662e-13	0.0125718	0.0169463	0.458173	0.898058	6
ENSG00000100350	22	FOXRED2	36883237	rs5756218	22	36891786	C	G	0.608446	-0.00382451	0.00513282	0.456205	-0.201013	0.0273041	1.81167e-13	0.0190262	0.0256652	0.458498	0.249118	8
ENSG00000004468	4	CD38	15779898	rs3775952	4	15811373	C	T	0.344928	0.00388979	0.00523444	0.457411	-0.20069	0.0193037	2.57287e-25	-0.0193821	0.0261488	0.458558	0.481254	10
ENSG00000118308	12	LRMP	25173936	rs715989	12	25204473	C	T	0.334553	-0.00392342	0.00528147	0.457562	-0.403207	0.0415062	2.61865e-22	0.00973054	0.0131369	0.458874	0.311593	3
ENSG00000231156	2	AC093702.1	45240353	rs921117	2	45238211	C	T	0.424694	0.00377499	0.00506074	0.455705	-0.254453	0.0420668	1.45947e-09	-0.0148357	0.0200394	0.459101
ENSG00000167608	19	TMC4	54663846	rs4806498	19	54674742	C	T	0.573035	0.00381203	0.00514502	0.458745	0.598348	0.0354627	7.15471e-64	0.00637092	0.00860699	0.459177	0.690232	14
ENSG00000168061	11	SAC3D1	64808373	rs495820	11	64807235	T	C	0.0838545	-0.00665362	0.00896625	0.458043	-0.329633	0.0377646	2.57816e-18	0.0201849	0.0272988	0.45966	0.0954494	3
ENSG00000053900	4	ANAPC4	25378835	rs3796780	4	25278988	C	T	0.594078	0.00376323	0.00508329	0.459109	-0.374202	0.0253632	2.91088e-49	-0.0100567	0.0136014	0.459674	0.0460987	17
ENSG00000115419	2	GLS	191745553	rs12619138	2	191730200	T	G	0.258428	-0.0042154	0.00568986	0.458777	0.355458	0.0303708	1.21684e-31	-0.0118591	0.0160392	0.459675	0.673415	17
ENSG00000179242	20	CDH4	59827482	rs11699574	20	60545683	A	C	0.493034	0.0037	0.0049749	0.457038	-0.227145	0.035837	2.32352e-10	-0.0162892	0.0220521	0.46011	0.962359	5
ENSG00000259820	8	AC083843.1	135804263	rs35949785	8	135837876	G	A	0.29249	0.00403715	0.00545682	0.459401	-0.278108	0.0273953	3.25735e-24	-0.0145165	0.0196733	0.460588	0.440539	7
ENSG00000113068	5	PFDN1	139624624	rs6859064	5	139663301	T	A	0.204378	0.00454614	0.00615954	0.460475	-0.778193	0.0298213	4.13471e-150	-0.00584192	0.00791835	0.460654	0.18349	18
ENSG00000006071	11	ABCC8	17414432	rs7932043	11	17468612	T	G	0.507956	-0.00368415	0.00498555	0.459927	0.497568	0.03924	7.62087e-37	-0.00740431	0.0100368	0.460688	0.837726	6
ENSG00000162669	1	HFM1	91726323	rs7513687	1	91783141	G	A	0.0791098	-0.00681154	0.00922571	0.460319	0.637328	0.0515514	4.14592e-35	-0.0106877	0.0145014	0.461117	0.145476	3
ENSG00000186326	19	RGS9BP	33166313	rs115273093	19	33163158	A	G	0.0359788	0.00998135	0.0134979	0.45962	0.582555	0.0673288	5.04341e-18	0.0171337	0.0232546	0.461251	0.177803	3
ENSG00000169900	16	PYDC1	31227283	rs7193943	16	31271063	A	G	0.685803	-0.00399361	0.00537943	0.457853	0.245455	0.041419	3.10131e-09	-0.0162702	0.0220875	0.461349	0.709528	5
ENSG00000214941	17	ZSWIM7	15879874	rs2779212	17	15876655	C	T	0.576002	-0.00370276	0.0050267	0.461355	-0.770262	0.0217913	1.10597e-273	0.00480714	0.00652738	0.461452	0.587813	20
ENSG00000170425	17	ADORA2B	15848231	rs2779212	17	15876655	C	T	0.576002	-0.00370276	0.0050267	0.461355	-1.06519	0.0443699	2.34726e-127	0.00347615	0.00472129	0.461565	0.74863	20
ENSG00000119242	12	CCDC92	124403207	rs11057401	12	124427306	A	T	0.312731	0.00397077	0.00535078	0.458031	0.129441	0.0219922	3.9621e-09	0.0306763	0.0416649	0.461571
ENSG00000186088	7	GSAP	76940068	rs6949654	7	77035392	C	T	0.863405	-0.00538919	0.00727024	0.458531	-0.303443	0.0482945	3.31712e-10	0.0177601	0.0241253	0.461632	0.515288	3
ENSG00000111684	12	LPCAT3	7085348	rs1984564	12	7090193	G	A	0.0822763	-0.00671118	0.00908825	0.460244	0.42609	0.0458217	1.41946e-20	-0.0157506	0.0213966	0.461653	0.200703	4
ENSG00000105186	19	ANKRD27	33087913	rs115273093	19	33163158	A	G	0.0359788	0.00998135	0.0134979	0.45962	0.318414	0.0423923	5.86231e-14	0.0313471	0.042596	0.461782
ENSG00000269190	19	FBXO17	39432044	rs11544093	19	39416887	T	C	0.168347	0.00498912	0.00674352	0.459398	0.217212	0.0345523	3.24773e-10	0.0229689	0.0312601	0.462481
ENSG00000164715	7	LMTK2	97736197	rs3735252	7	97736577	G	C	0.0488373	0.00849247	0.0115183	0.460938	0.372404	0.0429956	4.65784e-18	0.0228045	0.0310414	0.462555	0.493078	4
ENSG00000133818	11	RRAS2	14299472	rs1431374	11	14303975	C	T	0.311176	0.00397436	0.00538161	0.460206	-0.192897	0.0270322	9.62119e-13	-0.0206035	0.0280479	0.462593	0.997542	3
ENSG00000255426	11	CTD-2210P24.2	45755545	rs7128597	11	45762227	C	A	0.161414	0.00497063	0.00673487	0.460488	0.265611	0.0398542	2.65438e-11	0.0187139	0.0255111	0.463217
ENSG00000232480	1	RP11-224O19.2	218517538	rs6604604	1	218517668	A	C	0.0362326	0.00979156	0.0132931	0.461371	-0.437046	0.0565828	1.12733e-14	-0.022404	0.0305538	0.463398
ENSG00000255158	11	RP11-754B17.1	665910	rs72844713	11	606770	T	C	0.0771251	-0.00685997	0.00927378	0.459472	-0.397911	0.0726695	4.35974e-08	0.01724	0.0235179	0.463523	0.564275	3
ENSG00000267470	19	ZNF571-AS1	38039816	rs10417503	19	37842735	C	T	0.154763	-0.0051162	0.00693838	0.460894	0.266582	0.0452827	3.93139e-09	-0.0191918	0.0262306	0.464376	0.390168	6
ENSG00000148411	9	NACC2	138898383	rs4842075	9	138913683	T	C	0.310534	-0.00397585	0.00540077	0.461631	-0.153176	0.0242478	2.66516e-10	0.0259561	0.0354972	0.464648
ENSG00000143570	1	SLC39A1	153931575	rs11264680	1	153926078	C	T	0.297538	-0.00402593	0.00545965	0.460881	0.112433	0.0201889	2.56135e-08	-0.0358074	0.048983	0.464769	0.251511	4
ENSG00000094963	1	FMO2	171154347	rs28369860	1	171165803	T	TG	0.0454432	0.00872809	0.0118721	0.46223	-0.473903	0.0701071	1.38276e-11	-0.0184175	0.0251995	0.464861
ENSG00000175606	8	TMEM70	74884672	rs1053077	8	74893850	G	C	0.142711	-0.0052211	0.00713686	0.464433	-0.531805	0.0355767	1.60166e-50	0.0098177	0.0134361	0.464966	0.237472	12
ENSG00000187624	17	C17orf97	260118	rs11150882	17	259648	A	G	0.243278	0.00424657	0.00581102	0.464913	1.02663	0.0227476	0	0.00413642	0.00566103	0.464973	0.692323	8
ENSG00000184677	1	ZBTB40	22778344	rs998978	1	22849003	C	A	0.383752	-0.00377231	0.00513097	0.462215	-0.134374	0.0211317	2.03217e-10	0.0280732	0.0384386	0.465183	0.544722	3
ENSG00000167965	16	MLST8	2254249	rs26862	16	2257105	G	C	0.488875	0.00364227	0.00497741	0.464315	0.296881	0.0253896	1.38411e-31	0.0122685	0.0167985	0.465188	0.931862	7
ENSG00000253833	8	RP11-367E12.4	74896728	rs1053077	8	74893850	G	C	0.142711	-0.0052211	0.00713686	0.464433	-0.506023	0.0487708	3.20434e-25	0.0103179	0.0141388	0.465539	0.0625235	7
ENSG00000272109	5	CTD-2260A17.3	96140056	rs27434	5	96129512	G	A	0.78926	0.0044309	0.00606466	0.465018	-0.5364	0.0441393	5.56764e-34	-0.00826044	0.0113266	0.465822	0.752893	14
ENSG00000198890	1	PRMT6	107599267	rs2335077	1	107573565	G	A	0.347653	-0.00384116	0.00525991	0.465224	-0.502138	0.0377195	1.96052e-40	0.00764961	0.0104908	0.465895	0.0649923	6
ENSG00000165502	14	RPL36AL	50085237	rs3007030	14	50086563	T	C	0.765436	-0.0042782	0.00586261	0.465546	0.321755	0.0205815	4.32299e-55	-0.0132965	0.0182406	0.466033	0.996435	11
ENSG00000273344	7	PAXIP1-AS1	154795158	rs2316540	7	154739907	G	A	0.58807	0.00370042	0.00506614	0.465133	-0.276231	0.0275639	1.22674e-23	-0.0133961	0.0183889	0.466314	0.294434	6
ENSG00000206053	16	HN1L	1728257	rs1076695	16	1822947	G	C	0.14326	-0.00529873	0.00724687	0.464672	0.392454	0.0465857	3.62802e-17	-0.0135015	0.0185349	0.466346	0.496579	9
ENSG00000170322	11	NFRKB	129733531	rs60335545	11	129740759	T	C	0.154966	-0.00505864	0.00692429	0.465045	-0.338023	0.0356383	2.42815e-21	0.0149654	0.0205453	0.466365	0.519033	4
ENSG00000146242	6	TPBG	83072923	rs770912	6	83073931	G	T	0.672342	-0.00387583	0.00530885	0.465348	0.26518	0.0285528	1.58186e-20	-0.0146158	0.0200816	0.466721	0.683353	10
ENSG00000169026	4	MFSD7	675618	rs35466919	4	685993	G	A	0.179899	0.00473699	0.00647986	0.464759	0.307491	0.0399232	1.33885e-14	0.0154053	0.021168	0.466759	0.756427	11
ENSG00000188690	10	UROS	127477146	rs2281957	10	127484234	G	A	0.469013	-0.00363008	0.00498602	0.466582	-0.402121	0.020739	9.44609e-84	0.00902733	0.012408	0.466896	0.872687	20
ENSG00000144455	3	SUMF1	3742498	rs10494172	3	4410619	C	G	0.490208	-0.00362735	0.00498043	0.466418	-0.469887	0.0312807	5.29957e-51	0.00771962	0.0106117	0.46694	0.0823074	6
ENSG00000166821	15	PEX11A	90220995	rs8179046	15	90222863	T	G	0.209476	0.0044313	0.00608382	0.466384	-0.314016	0.0290917	3.67372e-27	-0.0141117	0.0194183	0.467396	0.782962	16
ENSG00000130714	9	POMT1	134378289	rs946713	9	134389870	T	C	0.814931	0.00471423	0.00647521	0.466586	0.274772	0.0277313	3.82887e-23	0.0171569	0.0236293	0.467786	0.688862	6
ENSG00000197140	8	ADAM32	38964509	rs10441608	8	38894067	T	C	0.431332	-0.00365953	0.00502029	0.466033	0.348407	0.0427667	3.73997e-16	-0.0105036	0.0144668	0.46781	0.363531	8
ENSG00000154582	8	TCEB1	74851404	rs1053077	8	74893850	G	C	0.142711	-0.0052211	0.00713686	0.464433	-0.151338	0.0265665	1.22237e-08	0.0344996	0.0475457	0.468078
ENSG00000106344	7	RBM28	127937738	rs12538722	7	127939994	G	A	0.33867	0.00383473	0.00525296	0.465382	-0.167191	0.0259389	1.15174e-10	-0.0229362	0.0316198	0.468222	0.854193	5
ENSG00000105705	19	SUGP1	19386827	rs17751061	19	19413092	T	C	0.159597	-0.00500325	0.00688711	0.467553	-0.373588	0.0331447	1.81592e-29	0.0133924	0.0184733	0.468476	5.62468e-08	12
ENSG00000138050	2	THUMPD2	39963200	rs1986876	2	39987398	G	A	0.434456	-0.00364485	0.00501591	0.467435	0.309828	0.0299489	4.39854e-25	-0.0117641	0.0162292	0.468531	0.0776632	11
ENSG00000158023	12	WDR66	122355768	rs6486782	12	122359172	C	T	0.581416	0.00366748	0.00502502	0.465486	-0.228408	0.0386914	3.56231e-09	-0.0160567	0.0221677	0.468864
ENSG00000143315	1	PIGM	159997462	rs2211108	1	159988685	A	G	0.175597	-0.00476283	0.00655841	0.467705	0.369679	0.0402503	4.13404e-20	-0.0128837	0.0177962	0.469092
ENSG00000007171	17	NOS2	26083792	rs9630740	17	26242756	G	C	0.731777	-0.00406198	0.00561118	0.469122	-0.72972	0.0453889	3.69599e-58	0.00556649	0.00769729	0.469572	0.532666	12
ENSG00000204104	2	TRAF3IP1	239229082	rs4663304	2	239233732	C	T	0.727869	0.00406216	0.00561011	0.469017	-0.397098	0.0283928	1.90078e-44	-0.0102296	0.0141467	0.469612	0.569742	15
ENSG00000024862	6	CCDC28A	139094657	rs11154999	6	139094937	T	C	0.0407596	0.00915113	0.0125987	0.467621	0.507797	0.0669267	3.2648e-14	0.0180212	0.0249239	0.469649
ENSG00000172123	17	SLFN12	33738079	rs7220689	17	33759458	G	C	0.0767478	-0.00675071	0.00930318	0.468063	0.463142	0.0563896	2.15277e-16	-0.0145759	0.0201653	0.469791	0.984379	5
ENSG00000232859	17	LYRM9	26205340	rs9630740	17	26242756	G	C	0.731777	-0.00406198	0.00561118	0.469122	0.33508	0.0260743	8.49524e-38	-0.0121224	0.0167723	0.469826	0.288249	7
ENSG00000258559	14	AC005519.4	74755830	rs4148077	14	74759477	T	C	0.359072	0.00375483	0.00517375	0.467995	0.221104	0.0282381	4.87948e-15	0.0169822	0.0234999	0.469896	0.736328	6
ENSG00000204381	11	LAYN	111411005	rs4938792	11	111420936	C	T	0.393417	0.00369218	0.00508494	0.467777	-0.227965	0.0316044	5.47009e-13	-0.0161963	0.0224185	0.470018	0.221038	5
ENSG00000139182	12	CLSTN3	7282294	rs730165	12	7270804	G	A	0.330649	0.00381849	0.00526993	0.468709	0.226727	0.0257928	1.49142e-18	0.0168418	0.0233223	0.470214	0.463007	7
ENSG00000130348	6	QRSL1	107077453	rs1026619	6	107114361	G	A	0.422453	0.00364753	0.00504764	0.469914	-0.443909	0.0253233	8.51022e-69	-0.00821684	0.0113805	0.47029	0.213284	20
ENSG00000213523	5	SRA1	139916925	rs250429	5	139944826	C	T	0.701926	-0.00392847	0.00543638	0.469909	0.333937	0.0265786	3.32611e-36	-0.0117641	0.0163066	0.470643	0.445835	16
ENSG00000204946	7	ZNF783	148959262	rs3087882	7	148952312	C	T	0.179454	-0.00467361	0.00645303	0.468912	-0.261141	0.0333596	4.95472e-15	0.0178969	0.0248164	0.470805	0.138493	5
ENSG00000260766	1	RP11-226L15.5	159994743	rs2211108	1	159988685	A	G	0.175597	-0.00476283	0.00655841	0.467705	0.264796	0.0437363	1.40967e-09	-0.0179868	0.0249453	0.47088
ENSG00000205885	12	C1RL-AS1	7260648	rs730165	12	7270804	G	A	0.330649	0.00381849	0.00526993	0.468709	0.212318	0.0302481	2.23117e-12	0.0179848	0.0249528	0.471063	0.265099	5
ENSG00000256967	12	RP11-273B20.1	7281675	rs730165	12	7270804	G	A	0.330649	0.00381849	0.00526993	0.468709	0.257782	0.0370823	3.61122e-12	0.0148129	0.0205541	0.471109	0.430247	3
ENSG00000130347	6	RTN4IP1	107018903	rs1026619	6	107114361	G	A	0.422453	0.00364753	0.00504764	0.469914	-0.164024	0.0178139	3.33344e-20	-0.0222378	0.0308684	0.471275	0.180494	7
ENSG00000136807	9	CDK9	130547958	rs1544105	9	130562725	T	C	0.424536	-0.00364974	0.00502281	0.46745	0.109931	0.0200758	4.35572e-08	-0.0332003	0.0460911	0.471329
ENSG00000153363	1	LINC00467	211556145	rs17017441	1	211552811	C	T	0.090404	0.0062216	0.00862166	0.470525	-0.603766	0.0518986	2.78233e-31	-0.0103047	0.0143072	0.471377	0.933432	5
ENSG00000267648	17	RP11-686D22.3	33733967	rs7220689	17	33759458	G	C	0.0767478	-0.00675071	0.00930318	0.468063	0.41472	0.0726728	1.15205e-08	-0.0162778	0.0226131	0.471624	0.915442	3
ENSG00000215190	6	LINC00680	58272352	rs4928424	6	58273984	G	T	0.697355	-0.00392205	0.00544601	0.471421	-0.950837	0.0423545	1.2945e-111	0.00412484	0.00573054	0.471649	0.101389	16
ENSG00000079332	10	SAR1A	71907045	rs9971030	10	71916826	T	C	0.397646	0.0036586	0.00507282	0.470777	0.195808	0.0184582	2.72937e-26	0.0186846	0.0259669	0.471799	0.749373	9
ENSG00000272541	6	XXbac-BPGBPG55C20.1	58182169	rs4928424	6	58273984	G	T	0.697355	-0.00392205	0.00544601	0.471421	-0.6681	0.0457298	2.43434e-48	0.00587045	0.00816139	0.471959	0.367144	12
ENSG00000005075	7	POLR2J	102113565	rs4543479	7	102111183	T	C	0.726555	-0.00403721	0.00558241	0.469557	0.138253	0.0204115	1.259e-11	-0.0292016	0.0406077	0.47207
ENSG00000161036	7	LRWD1	102105376	rs4543479	7	102111183	T	C	0.726555	-0.00403721	0.00558241	0.469557	-0.153484	0.0232066	3.74583e-11	0.0263038	0.0365881	0.472192	0.858312	4
ENSG00000221866	7	PLXNA4	131808091	rs55868339	7	131906729	T	G	0.165705	-0.00479089	0.00664861	0.471165	0.430949	0.0418165	6.63947e-25	-0.0111171	0.0154655	0.472246	0.433781	5
ENSG00000163041	1	H3F3A	226249552	rs4271181	1	226266029	G	A	0.745495	-0.00412206	0.00573366	0.472188	-0.667718	0.0356876	4.09651e-78	0.00617335	0.00859329	0.472515	0.400653	10
ENSG00000168228	4	ZCCHC4	25314407	rs3816587	4	25417244	T	C	0.588763	0.00362884	0.00504834	0.472253	-0.325357	0.0300402	2.4618e-27	-0.0111534	0.0155504	0.473226	0.188237	14
ENSG00000110448	11	CD5	60869867	rs612822	11	60912840	T	C	0.600776	-0.00364058	0.00507065	0.472776	-0.740259	0.0486029	2.21001e-52	0.00491798	0.00685744	0.473266	0.506817	13
ENSG00000178445	9	GLDC	6532464	rs1658953	9	6644210	G	T	0.117476	0.0056052	0.00777393	0.470894	-0.349546	0.0504524	4.26139e-12	-0.0160357	0.0223602	0.47328	0.762758	3
ENSG00000090612	12	ZNF268	133707570	rs2270928	12	133728600	A	G	0.298953	-0.00388251	0.00540762	0.472776	-0.256428	0.0289927	9.18746e-19	0.0151407	0.0211576	0.474228	0.380195	7
ENSG00000150782	11	IL18	112013974	rs1834481	11	112023827	G	C	0.257171	0.00409419	0.00569507	0.472201	-0.307786	0.043239	1.09302e-12	-0.0133021	0.0185975	0.474447	0.804214	7
ENSG00000182180	10	MRPS16	75006510	rs7098453	10	75261621	G	A	0.0635954	0.00730348	0.0101561	0.472066	0.210414	0.0317219	3.28766e-11	0.03471	0.0485501	0.47465
ENSG00000150977	12	RILPL2	123899936	rs28531860	12	123917593	G	A	0.364003	-0.00374028	0.00520115	0.472063	-0.200693	0.0304654	4.4705e-11	0.0186368	0.0260699	0.474684
ENSG00000170469	5	SPATA24	138732252	rs10900862	5	138732579	T	C	0.674681	-0.00379344	0.00529318	0.47358	-0.301748	0.0307355	9.45876e-23	0.0125715	0.0175884	0.474755	0.930107	7
ENSG00000134899	13	ERCC5	103497194	rs876430	13	103529284	G	A	0.729635	-0.00406774	0.00564679	0.471302	-0.240617	0.043195	2.54032e-08	0.0169055	0.0236634	0.474971
ENSG00000272789	2	RP11-286H15.1	128383572	rs10174611	2	128381154	A	G	0.366286	-0.00373266	0.00519539	0.472476	-0.269651	0.0399937	1.55856e-11	0.0138426	0.0193762	0.474973	0.106595	10
ENSG00000267265	19	CTC-550B14.7	55517561	rs41275826	19	55544095	G	A	0.140372	-0.00524653	0.00729326	0.471915	-0.323127	0.0560967	8.40227e-09	0.0162367	0.0227462	0.475337	0.074895	3
ENSG00000106399	7	RPA3	7676149	rs2301936	7	7679107	C	A	0.0876719	0.00634115	0.0088445	0.4734	0.345185	0.04661	1.30348e-13	0.0183703	0.0257423	0.47546	0.637686	8
ENSG00000107890	10	ANKRD26	27280843	rs62622019	10	27436566	C	T	0.0476476	0.00834671	0.0116896	0.475208	0.763292	0.0524477	5.55794e-48	0.0109351	0.0153331	0.47574	0.566799	9
ENSG00000075239	11	ACAT1	107992243	rs12361905	11	108015769	A	C	0.578586	-0.00358946	0.00503152	0.475601	0.202197	0.0186063	1.65286e-27	-0.0177523	0.0249378	0.47655	0.049229	9
ENSG00000270681	4	RP11-372K14.2	152061143	rs6846323	4	152069566	T	C	0.907509	0.00615892	0.00862494	0.475177	0.301959	0.0349288	5.38071e-18	0.0203965	0.0286606	0.476676	0.313442	8
ENSG00000172954	2	LCLAT1	30670092	rs1723175	2	30667700	T	C	0.235971	-0.00418043	0.00582771	0.473166	0.157799	0.0288101	4.32066e-08	-0.0264921	0.0372466	0.476921
ENSG00000008517	16	IL32	3115298	rs76580947	16	3115325	C	G	0.0881698	0.00630669	0.00886403	0.476779	-0.796082	0.0594939	7.81947e-41	-0.00792216	0.0111503	0.477401
ENSG00000204257	6	HLA-DMA	32916390	rs35404844	6	33269881	G	T	0.0416771	0.00891716	0.0125101	0.475973	0.794004	0.0925475	9.53495e-18	0.0112306	0.01581	0.477488	0.00259782	8
ENSG00000196189	1	SEMA4A	156117157	rs11264448	1	156129748	C	A	0.381678	0.00365513	0.00513121	0.476259	-0.205251	0.0230904	6.16415e-19	-0.0178081	0.0250798	0.477669	0.753998	8
ENSG00000143437	1	ARNT	150782181	rs11204725	1	150742700	C	T	0.543986	-0.00357252	0.00500444	0.475307	-0.144323	0.021715	3.00698e-11	0.0247536	0.0348747	0.477836	0.531601	4
ENSG00000060971	3	ACAA1	38144620	rs41285115	3	38158982	A	G	0.0438733	-0.00873367	0.0122207	0.474817	-0.349154	0.0575637	1.31522e-09	0.0250138	0.035243	0.477858
ENSG00000164252	5	AGGF1	76325076	rs6861237	5	76373958	G	T	0.294308	-0.00389522	0.00546752	0.4762	-0.164864	0.0210373	4.62325e-15	0.0236269	0.0333006	0.478012
ENSG00000179008	14	C14orf39	60863187	rs1955698	14	61029936	T	C	0.901157	0.00590985	0.00831669	0.477331	0.472742	0.0400964	4.3886e-32	0.0125012	0.0176244	0.47813	0.290673	8
ENSG00000042753	19	AP2S1	47341393	rs73940786	19	47340168	T	C	0.220316	-0.00433843	0.00610556	0.47735	-0.224803	0.021118	1.83798e-26	0.0192988	0.02722	0.478329
ENSG00000247828	5	TMEM161B-AS1	87564712	rs34743961	5	87731769	G	A	0.227914	-0.00423886	0.00593195	0.474868	0.152504	0.0270441	1.7095e-08	-0.0277951	0.0392081	0.478379
ENSG00000184302	14	SIX6	60975669	rs1955698	14	61029936	T	C	0.901157	0.00590985	0.00831669	0.477331	0.603718	0.0603803	1.5457e-23	0.00978909	0.0138105	0.47844	0.23962	7
ENSG00000198838	15	RYR3	33603163	rs16971175	15	33748434	T	A	0.139625	0.00506462	0.00712658	0.477291	0.385232	0.040373	1.40349e-21	0.0131469	0.0185507	0.478509
ENSG00000041988	1	THAP3	6684926	rs3174820	1	6693097	G	A	0.352262	-0.00371053	0.00522732	0.477806	-0.366386	0.0306712	6.84468e-33	0.0101274	0.0142924	0.478583	0.898291	13
ENSG00000235888	21	AF064858.8	40360633	rs2836927	21	40543216	C	T	0.362221	0.0036728	0.00516356	0.476903	-0.269805	0.0380324	1.30218e-12	-0.0136128	0.0192341	0.479104	0.0260847	5
ENSG00000049167	5	ERCC8	60169658	rs6873181	5	60088250	T	C	0.516254	-0.00354651	0.00498059	0.476424	-0.198123	0.0310031	1.65431e-10	0.0179005	0.0252945	0.47914	0.623458	9
ENSG00000166266	11	CUL5	107879459	rs12361905	11	108015769	A	C	0.578586	-0.00358946	0.00503152	0.475601	0.102053	0.0182598	2.28463e-08	-0.0351725	0.049703	0.479161
ENSG00000152234	18	ATP5A1	43664110	rs8095608	18	43678911	G	A	0.421468	0.00356458	0.00500847	0.476644	-0.0716863	0.0111103	1.10215e-10	-0.0497247	0.0702902	0.479306	0.503077	4
ENSG00000215908	1	CROCCP2	16944751	rs9439632	1	16830833	T	C	0.500902	-0.00354951	0.00500024	0.477787	-0.298456	0.0367996	5.04951e-16	0.0118929	0.0168177	0.479464	0.185083	3
ENSG00000138119	10	MYOF	95066186	rs11187436	10	95220901	A	G	0.162855	0.00479439	0.0067705	0.478865	0.348381	0.0294947	3.39758e-32	0.0137619	0.0194691	0.479653	0.790725	8
ENSG00000237721	21	AF064858.11	40378574	rs2836927	21	40543216	C	T	0.362221	0.0036728	0.00516356	0.476903	-0.271357	0.0431717	3.26739e-10	-0.0135349	0.0191501	0.479702	0.02993	3
ENSG00000105568	19	PPP2R1A	52693292	rs7253157	19	52699515	G	A	0.143794	0.00506941	0.00713915	0.477651	0.196424	0.0269726	3.28025e-13	0.0258085	0.036518	0.479732	0.913771	5
ENSG00000148468	10	FAM171A1	15253642	rs10796285	10	15393309	A	G	0.41982	0.00354971	0.00501167	0.478766	-0.345505	0.034356	8.59148e-24	-0.010274	0.0145413	0.479853	0.764251	8
ENSG00000161204	3	ABCF3	183903811	rs2668193	3	183936680	A	G	0.444204	-0.00355955	0.00501958	0.478241	-0.148843	0.018524	9.34705e-16	0.0239148	0.0338551	0.479947	0.512554	8
ENSG00000102760	13	RGCC	42031695	rs34835742	13	42131799	T	C	0.139331	0.00510825	0.00718938	0.477378	0.314646	0.0491313	1.51167e-10	0.0162349	0.0229893	0.480067	0.994233	12
ENSG00000111530	12	CAND1	67663061	rs17103688	12	67712978	G	A	0.0546492	-0.00772892	0.0108621	0.476744	0.3344	0.0583386	9.92237e-09	-0.0231128	0.0327317	0.480108
ENSG00000231170	7	AC002451.3	95225994	rs2301630	7	95221269	T	C	0.414136	0.00357176	0.00503825	0.478369	0.253284	0.0333027	2.83796e-14	0.0141018	0.0199779	0.48027	0.831189	5
ENSG00000111110	12	PPM1H	63037762	rs772550	12	63303184	G	A	0.462094	0.00353389	0.0049864	0.478507	0.266639	0.037951	2.12742e-12	0.0132535	0.0187958	0.480731	0.808904	5
ENSG00000233621	1	RP11-422J8.1	37920480	rs2245867	1	37931878	G	T	0.523284	0.0035301	0.00500604	0.480705	0.558663	0.0298044	2.15514e-78	0.00631884	0.00896709	0.481016	0.862262	18
ENSG00000213246	17	SUPT4H1	56422539	rs2107547	17	56432743	T	C	0.168586	0.00464737	0.00658803	0.480545	-0.263937	0.0246925	1.14635e-26	-0.0176079	0.0250149	0.481498	0.696287	17
ENSG00000167196	15	FBXO22	76196200	rs117392811	15	76223278	G	T	0.0248561	-0.0112801	0.0160136	0.481179	-0.951099	0.0866329	4.84928e-28	0.0118601	0.0168716	0.482079	0.745201	4
ENSG00000143486	1	EIF2D	206744620	rs3813972	1	206775427	G	A	0.435364	0.00355937	0.00504172	0.480199	0.203155	0.0273759	1.16289e-13	0.0175205	0.0249292	0.482174	0.66635	3
ENSG00000089597	11	GANAB	62392298	rs78278641	11	62413662	T	C	0.135533	-0.0050963	0.00722589	0.480633	-0.228691	0.0298206	1.73479e-14	0.0222847	0.0317301	0.48248
ENSG00000099960	22	SLC7A4	21383007	rs2072550	22	21386019	A	G	0.0863614	0.00621351	0.00884272	0.482262	0.933673	0.056788	9.66925e-61	0.00665491	0.00947954	0.482661	0.536419	3
ENSG00000189350	2	FAM179A	29179477	rs72786179	2	29225504	C	T	0.0694597	0.00695826	0.00983966	0.479464	-0.24906	0.0429145	6.48916e-09	-0.0279381	0.0397994	0.482696
ENSG00000171357	1	LURAP1	46669006	rs28364741	1	46664249	G	A	0.171927	0.00465923	0.00663776	0.482724	1.17448	0.0550706	6.40611e-101	0.00396706	0.00565472	0.482961	0.177314	9
ENSG00000163016	2	ALMS1P	73872046	rs6546859	2	73842055	A	C	0.233412	-0.00414875	0.00590469	0.482292	0.569893	0.0524773	1.79134e-27	-0.00727988	0.0103827	0.483207	0.9573	14
ENSG00000080839	20	RBL1	35624752	rs6124577	20	35673082	C	T	0.148685	0.00495018	0.00701239	0.480239	0.136935	0.0237914	8.63024e-09	0.0361499	0.0515933	0.48351
ENSG00000158825	1	CDA	20915441	rs603412	1	20915418	G	C	0.429304	0.00353106	0.0050291	0.4826	0.436095	0.0454786	8.89317e-22	0.008097	0.011563	0.483771	0.458904	10
ENSG00000010610	12	CD4	6896024	rs2857230	12	6901077	G	A	0.471499	0.00351684	0.00498816	0.480788	0.138928	0.0240912	8.08172e-09	0.0253141	0.036172	0.484036
ENSG00000196811	2	CHRNG	233404437	rs12466358	2	233397525	G	T	0.249775	0.00402719	0.00575014	0.4837	0.536811	0.0357833	7.15234e-51	0.00750206	0.0107233	0.484176	0.642899	8
ENSG00000140319	15	SRP14	40327940	rs6492926	15	40325829	G	T	0.926604	0.00657172	0.00937588	0.483355	-0.325193	0.034825	9.82399e-21	-0.0202087	0.0289128	0.484582	0.327112	4
ENSG00000120008	10	WDR11	122610687	rs2289337	10	122649482	G	A	0.209741	-0.00426365	0.00608405	0.483433	0.265799	0.0280384	2.54763e-21	-0.0160409	0.0229521	0.484624	0.847766	8
ENSG00000139209	12	SLC38A4	47158546	rs2253627	12	47353516	C	T	0.132636	0.00512849	0.00729109	0.481812	-0.316976	0.0521812	1.24355e-09	-0.0161794	0.0231557	0.484725
ENSG00000205808	9	PPAPDC2	4662298	rs16921782	9	4670573	T	C	0.338393	0.00367951	0.00525478	0.483789	0.276024	0.0265295	2.36743e-25	0.0133304	0.0190805	0.484776
ENSG00000226872	22	AC002472.11	21385646	rs2072550	22	21386019	A	G	0.0863614	0.00621351	0.00884272	0.482262	0.362377	0.0592321	9.48059e-10	0.0171465	0.0245624	0.485127
ENSG00000135902	2	CHRND	233390703	rs12466358	2	233397525	G	T	0.249775	0.00402719	0.00575014	0.4837	0.264708	0.0331071	1.29052e-15	0.0152137	0.0218058	0.48537	0.829945	6
ENSG00000110435	11	PDHX	34937376	rs79438656	11	34999080	C	G	0.0781939	-0.00662162	0.00947602	0.484692	0.331665	0.0309608	8.901e-27	-0.0199648	0.0286318	0.485619	0.275006	9
ENSG00000170946	11	DNAJC24	31391387	rs4922864	11	31430229	C	T	0.356592	0.00363217	0.00520077	0.484932	-0.213292	0.0248692	9.77556e-18	-0.0170291	0.024464	0.486374	0.634763	12
ENSG00000075711	3	DLG1	196769431	rs9850696	3	196968108	G	A	0.611016	0.00357076	0.0051087	0.484579	-0.1283	0.0191802	2.24396e-11	-0.0278313	0.0400352	0.486947	0.823266	3
ENSG00000106686	9	SPATA6L	4553386	rs16921782	9	4670573	T	C	0.338393	0.00367951	0.00525478	0.483789	0.247069	0.0437042	1.57476e-08	0.0148926	0.021431	0.487111
ENSG00000231794	7	AC009542.2	134883153	rs8180748	7	134740199	A	C	0.482283	-0.00349742	0.00501701	0.485732	-0.292184	0.0347897	4.51895e-17	0.0119699	0.0172298	0.487229
ENSG00000188488	14	SERPINA5	95027779	rs4934	14	95080803	A	G	0.485462	0.00345501	0.0049696	0.486911	0.551853	0.0320273	1.56216e-66	0.00626074	0.00901262	0.487266	0.691315	11
ENSG00000107679	10	PLEKHA1	124134212	rs1045216	10	124189197	G	A	0.589823	0.00352657	0.00505806	0.485667	-0.14206	0.0202092	2.07299e-12	-0.0248245	0.0357798	0.487799
ENSG00000128313	22	APOL5	36113919	rs8140555	22	36082417	G	A	0.580159	0.00350673	0.00505159	0.487568	-0.491121	0.0320668	6.01995e-53	-0.00714026	0.0102964	0.488014	0.98736	4
ENSG00000242441	2	GTF2A1L	48844937	rs2140551	2	48822381	A	G	0.544621	-0.00347841	0.00501406	0.487851	0.957041	0.0395734	3.28411e-129	-0.00363455	0.00524128	0.48803	0.0523108	20
ENSG00000088387	13	DOCK9	99445741	rs12867949	13	99706903	G	A	0.574096	-0.00350476	0.00501799	0.484902	-0.163365	0.0283256	8.05021e-09	0.0214536	0.0309408	0.488075
ENSG00000228587	22	RP1-41P2.7	36081987	rs8140555	22	36082417	G	A	0.580159	0.00350673	0.00505159	0.487568	-0.468876	0.0355904	1.23474e-39	-0.00747901	0.0107888	0.48817	0.941309	3
ENSG00000140986	16	RPL3L	1993975	rs397435	16	2010138	A	G	0.801507	-0.00434878	0.00625524	0.486916	-0.157639	0.0203448	9.30939e-15	0.027587	0.0398402	0.488661
ENSG00000105875	7	WDR91	134868590	rs8180748	7	134740199	A	C	0.482283	-0.00349742	0.00501701	0.485732	0.152594	0.0266157	9.85331e-09	-0.0229198	0.0331203	0.488928
ENSG00000223356	1	RP11-66D17.5	156682004	rs12143060	1	156740026	T	G	0.0505879	0.00796217	0.0114186	0.485615	-0.611107	0.109502	2.39442e-08	-0.0130291	0.0188304	0.488989
ENSG00000142156	21	COL6A1	47401651	rs1053312	21	47423389	A	G	0.311599	-0.00375572	0.00539154	0.486057	0.111258	0.0186668	2.51911e-09	-0.0337569	0.0487896	0.489009	0.492903	3
ENSG00000165626	10	BEND7	13480484	rs2277222	10	13494594	C	T	0.301757	0.00375963	0.00541474	0.487472	0.129675	0.0172781	6.13429e-14	0.0289927	0.0419345	0.489327	0.895188	5
ENSG00000254586	11	RP11-358H18.3	17716569	rs4757574	11	17726374	G	A	0.741608	-0.00395938	0.00568459	0.486109	-0.230036	0.0408907	1.84829e-08	0.017212	0.0249004	0.489419	0.286328	3
ENSG00000272750	1	RP11-378J18.8	222832209	rs17465637	1	222823529	C	A	0.715394	0.0038332	0.00553946	0.488948	-0.649852	0.044964	2.4103e-47	-0.00589857	0.00853395	0.489447	0.34405	20
ENSG00000197568	1	HHLA3	70820488	rs12140479	1	70823238	C	A	0.244346	0.00404985	0.00582504	0.486899	-0.202248	0.0356892	1.45379e-08	-0.0200242	0.0290174	0.490147
ENSG00000196693	10	ZNF33B	43084555	rs158389	10	43141235	A	G	0.393027	0.00350758	0.00507919	0.489831	-0.501416	0.032035	3.21177e-55	-0.00699535	0.0101395	0.490252	0.631552	17
ENSG00000099282	10	TSPAN15	71211229	rs1238357	10	71268289	T	C	0.499574	-0.00345017	0.00498505	0.488873	0.209067	0.0242607	6.84139e-18	-0.0165027	0.023921	0.490268	0.208509	7
ENSG00000170667	7	RASA4B	102122892	rs2109994	7	102376026	A	G	0.83953	0.00471023	0.00680651	0.488926	-0.4074	0.0473404	7.58201e-18	-0.0115617	0.0167611	0.490325	0.679135	7
ENSG00000141965	19	FEM1A	4791728	rs4806998	19	4796782	G	A	0.547259	0.00349505	0.00505855	0.489615	-0.326832	0.0288027	7.65248e-30	-0.0106937	0.0155062	0.490419	0.811228	7
ENSG00000168255	7	POLR2J3	102178365	rs2109994	7	102376026	A	G	0.83953	0.00471023	0.00680651	0.488926	-0.480776	0.0647281	1.10563e-13	-0.00979714	0.0142187	0.490802	0.507716	6
ENSG00000159111	17	MRPL10	45900638	rs12602461	17	45889349	A	G	0.0507961	0.00783952	0.0113397	0.489356	-0.427752	0.0514016	8.66593e-17	-0.0183273	0.0266013	0.490848
ENSG00000236296	4	GUSBP5	144480625	rs7662645	4	144443295	C	T	0.227933	-0.00407244	0.00590209	0.490194	0.469358	0.0403808	3.13837e-31	-0.00867662	0.012597	0.490957	0.889526	9
ENSG00000157500	3	APPL1	57261765	rs4060726	3	57335876	T	C	0.612251	-0.00352908	0.00510485	0.489365	-0.149587	0.0189035	2.50913e-15	0.0235922	0.0342563	0.491015	0.541675	7
ENSG00000176293	19	ZNF135	58570607	rs2288274	19	58572959	A	G	0.274668	-0.00390931	0.00565345	0.489256	0.244941	0.0327883	7.99682e-14	-0.0159602	0.0231795	0.491108
ENSG00000118307	12	CASC1	25261354	rs1979522	12	25243893	T	C	0.101056	-0.00572138	0.00828749	0.489966	0.732543	0.0792067	2.27664e-20	-0.0078103	0.0113448	0.491171
ENSG00000123124	8	WWP1	87354967	rs10087788	8	87544174	A	G	0.760279	-0.00401549	0.00581225	0.489649	-0.146763	0.0186841	3.99914e-15	0.0273604	0.0397558	0.491321	0.538919	8
ENSG00000198478	6	SH3BGRL2	80341000	rs2746313	6	80366145	C	T	0.181478	-0.00444715	0.00643691	0.489639	-0.299833	0.0402974	1.00298e-13	0.0148321	0.0215607	0.491501	0.488866	3
ENSG00000135314	6	KHDC1	73951037	rs16883518	6	73976095	C	T	0.0864528	-0.00613779	0.00889906	0.490376	0.552199	0.0587708	5.67799e-21	-0.0111152	0.016159	0.49154	0.52733	3
ENSG00000178202	11	KDELC2	108342832	rs10890858	11	108413853	T	C	0.152851	-0.00479362	0.00695658	0.490776	-0.283499	0.0275604	8.10995e-25	0.0169088	0.0245933	0.491745	0.945891	11
ENSG00000105707	19	HPN	35531410	rs55742440	19	35524824	C	T	0.355457	0.00364288	0.00526797	0.489241	0.180981	0.0287219	2.95444e-10	0.0201285	0.0292826	0.491838	0.323508	4
ENSG00000227258	13	SMIM2-AS1	44716682	rs4394973	13	44753309	A	G	0.843856	0.00475396	0.0068783	0.489469	-0.352446	0.0553802	1.96422e-10	-0.0134885	0.0196306	0.492011	0.711889	4
ENSG00000115525	2	ST3GAL5	86066267	rs3937593	2	86210273	T	C	0.705292	0.00382	0.0055244	0.489265	0.22148	0.0375142	3.55016e-09	0.0172476	0.0251136	0.492219	0.0705534	9
ENSG00000134982	5	APC	112043195	rs1697914	5	112047719	A	G	0.0900766	0.00597787	0.00864514	0.489269	-0.163626	0.0297437	3.77231e-08	-0.0365337	0.0532505	0.492667	0.355228	5
ENSG00000154781	3	CCDC174	14693271	rs11717438	3	14713058	T	G	0.338195	0.00360792	0.00525537	0.492385	0.395997	0.0208834	3.49911e-80	0.00911098	0.0132799	0.492668	0.916851	11
ENSG00000257093	7	KIAA1147	141356528	rs12538701	7	141593434	T	C	0.275015	0.00384789	0.00557031	0.4897	0.204565	0.0354778	8.11739e-09	0.0188101	0.0274247	0.492788	0.401455	3
ENSG00000161281	19	COX7A1	36641824	rs2967515	19	36880484	C	T	0.660491	-0.00366797	0.00532544	0.490972	0.10917	0.015689	3.44178e-12	-0.0335987	0.0490196	0.493083	0.130852	14
ENSG00000131379	3	C3orf20	14716606	rs11717438	3	14713058	T	G	0.338195	0.00360792	0.00525537	0.492385	-0.454842	0.0487373	1.03382e-20	-0.00793225	0.0115855	0.493552	0.748248	7
ENSG00000125534	20	PPDPF	62152077	rs2314639	20	62148912	T	C	0.138561	0.00491345	0.00716941	0.493132	-0.436878	0.0303646	6.17777e-47	-0.0112467	0.0164292	0.493622	0.830916	3
ENSG00000117834	1	SLC5A9	48688357	rs11590587	1	48647606	A	G	0.214826	0.00418124	0.00609141	0.492451	0.520798	0.0599894	3.90565e-18	0.00802853	0.0117328	0.493798	0.381793	8
ENSG00000150750	11	C11orf53	111126707	rs10891243	11	111154350	C	T	0.283208	0.00379352	0.0055136	0.491435	0.322389	0.0509645	2.51986e-10	0.0117669	0.0172032	0.493978
ENSG00000114331	3	ACAP2	194995465	rs9832920	3	195011869	T	C	0.811932	0.00435178	0.00634991	0.493135	-0.297512	0.0290891	1.49166e-24	-0.0146272	0.0213912	0.494104	0.585603	4
ENSG00000258682	14	CTD-2002H8.2	58731380	rs12891852	14	58797640	T	C	0.644106	-0.00357554	0.00519045	0.490906	-0.254594	0.0464717	4.28998e-08	0.0140441	0.0205477	0.494299
ENSG00000188388	15	GOLGA6L3	85783703	rs16974951	15	85161272	T	C	0.150066	0.00481419	0.007027	0.493282	0.67702	0.0712645	2.09688e-21	0.00711085	0.0104063	0.494402	0.965468	7
ENSG00000238227	9	C9orf69	139006427	rs10858224	9	139011504	T	C	0.177361	-0.00446467	0.00651309	0.493033	-0.199301	0.0242056	1.81552e-16	0.0224016	0.0327927	0.494526	0.41681	5
ENSG00000135828	1	RNASEL	182542769	rs10911102	1	182558137	C	T	0.387579	-0.00349017	0.00510579	0.494246	0.532271	0.029741	1.247e-71	-0.00655713	0.00959946	0.494561	0.322204	10
ENSG00000226314	6	ZNF192P1	28129559	rs76623363	6	28060882	C	T	0.0292882	0.0100558	0.014627	0.491778	-0.556185	0.0973671	1.11495e-08	-0.01808	0.0264886	0.494887	0.474302	6
ENSG00000197256	19	KANK2	11274943	rs8111157	19	11258638	A	G	0.096048	-0.0058679	0.0085532	0.492683	0.340665	0.054176	3.21338e-10	-0.0172248	0.0252564	0.495239	0.0369581	3
ENSG00000133612	7	AGAP3	150782918	rs4725388	7	150782617	A	G	0.288131	0.00376258	0.00549564	0.493567	-0.13975	0.0185546	5.00368e-14	-0.0269236	0.0394869	0.495342	0.443834	3
ENSG00000258692	14	SALL4P7	60960484	rs7156375	14	61110627	A	G	0.905431	0.00576973	0.00843886	0.494158	0.540048	0.0612831	1.22546e-18	0.0106837	0.0156731	0.495453	0.216395	6
ENSG00000164045	3	CDC25A	48198636	rs7647817	3	48236507	A	G	0.321115	-0.00368745	0.00540806	0.495338	0.873845	0.0442737	1.03105e-86	-0.0042198	0.0061925	0.495595	0.21383	19
ENSG00000260193	9	RP11-83N9.5	138999654	rs10858224	9	139011504	T	C	0.177361	-0.00446467	0.00651309	0.493033	-0.327098	0.0556588	4.18166e-09	0.0136493	0.0200467	0.49595
ENSG00000257949	17	TEN1	73975301	rs12945114	17	73993546	T	C	0.740197	-0.00387342	0.00568116	0.495365	0.349399	0.0301375	4.44567e-31	-0.011086	0.0162879	0.496109	0.077867	5
ENSG00000189269	22	C22orf43	23950639	rs13055561	22	23965020	T	C	0.268485	0.00382837	0.00561744	0.495545	-0.534136	0.0502083	1.97506e-26	-0.00716741	0.0105384	0.496428	0.732428	10
ENSG00000272733	22	KB-208E9.1	23923067	rs13055561	22	23965020	T	C	0.268485	0.00382837	0.00561744	0.495545	-0.474508	0.0478103	3.24719e-23	-0.00806808	0.0118663	0.496559	0.753881	10
ENSG00000261613	16	RP11-20I23.13	2604061	rs6501089	16	2714986	C	T	0.352876	-0.00353048	0.00519079	0.496414	0.974459	0.0449144	2.24244e-104	-0.00362302	0.00532946	0.496625	0.848019	5
ENSG00000204528	6	PSORS1C3	31141512	rs12660817	6	31336757	G	A	0.0537511	0.00749078	0.0110012	0.495932	1.08051	0.101391	1.61906e-26	0.00693263	0.0102022	0.496808	0.934316	20
ENSG00000249626	3	RP11-496H1.1	197361186	rs9917735	3	197344176	G	A	0.0889854	-0.00599355	0.00877169	0.494428	-0.301336	0.0486788	6.00552e-10	0.0198899	0.0292861	0.497037	0.123033	6
ENSG00000234840	9	RP11-399D6.2	22646199	rs505061	9	22767164	A	C	0.483748	0.00338911	0.00496788	0.49511	-0.287053	0.0422163	1.04926e-11	-0.0118066	0.0173934	0.497267
ENSG00000128039	4	SRD5A3	56212276	rs11933778	4	56498973	T	C	0.169718	0.00451956	0.00665548	0.497091	0.581855	0.046328	3.5275e-36	0.0077675	0.0114551	0.497719	0.459417	13
ENSG00000198182	19	ZNF607	38187264	rs11668434	19	38207632	A	G	0.202324	0.00426698	0.00627917	0.496793	0.431326	0.0447479	5.47122e-22	0.0098927	0.014594	0.497859	0.0626788	12
ENSG00000143502	1	SUSD4	223394161	rs1547788	1	223532570	C	T	0.314097	0.00364642	0.00536751	0.496916	0.34829	0.0344954	5.71323e-24	0.0104695	0.0154459	0.497887	0.109035	6
ENSG00000236618	17	PITPNA-AS1	1420225	rs11559105	17	1398928	A	G	0.0795073	-0.00633604	0.00931052	0.496172	-0.408788	0.0550065	1.07265e-13	0.0154996	0.0228712	0.497969	0.652924	3
ENSG00000156990	3	RPUSD3	9879533	rs2290306	3	9885615	C	G	0.0709189	0.00671901	0.00990105	0.497381	-0.480833	0.0382636	3.23384e-36	-0.0139737	0.0206215	0.498007	0.541468	3
ENSG00000260565	16	ERVK13-1	2710350	rs4786305	16	2707517	A	G	0.353789	-0.00351373	0.00518622	0.498081	-0.523353	0.030161	1.90662e-67	0.00671388	0.00991715	0.498408
ENSG00000168427	2	KLHL30	239047363	rs12692216	2	239050033	T	C	0.626244	-0.00356953	0.00526161	0.497513	0.28654	0.0281131	2.14383e-24	-0.0124574	0.0184032	0.498462	0.965666	11
ENSG00000130332	19	LSM7	2321516	rs12976273	19	2326902	A	G	0.602684	-0.00350993	0.00516388	0.49669	0.136271	0.0190078	7.54269e-13	-0.025757	0.0380641	0.498613	0.691395	7
ENSG00000205918	16	PDPK2	2666122	rs4786305	16	2707517	A	G	0.353789	-0.00351373	0.00518622	0.498081	-0.607877	0.0483803	3.30757e-36	0.00578033	0.00854409	0.498704	0.437335	3
ENSG00000111671	12	SPSB2	6980099	rs6489739	12	6982347	C	A	0.284992	-0.0037587	0.00552558	0.496354	0.288761	0.0451386	1.58247e-10	-0.0130166	0.0192434	0.498772	0.86399	4
ENSG00000188352	9	FOCAD	20658308	rs2275890	9	21026800	A	G	0.679379	-0.00362245	0.00531927	0.495868	-0.149382	0.02634	1.41711e-08	0.0242496	0.0358643	0.498947	0.472701	6
ENSG00000258572	14	RP11-1070N10.3	95982473	rs179145	14	95983975	A	G	0.366101	0.00349914	0.00515911	0.497617	-0.308137	0.0374921	2.05693e-16	-0.0113558	0.0167998	0.499074	0.296816	3
ENSG00000167977	16	KCTD5	2732476	rs6501089	16	2714986	C	T	0.352876	-0.00353048	0.00519079	0.496414	-0.173403	0.0288747	1.90899e-09	0.02036	0.0301262	0.499153
ENSG00000273257	4	RP11-177J6.1	56254116	rs11933778	4	56498973	T	C	0.169718	0.00451956	0.00665548	0.497091	0.400014	0.0589119	1.12108e-11	0.0112985	0.0167211	0.499229	0.354998	8
ENSG00000129744	11	ART1	3666358	rs11028806	11	3676824	C	T	0.672286	0.00358764	0.00528998	0.497648	-0.177065	0.0228047	8.20191e-15	-0.0202617	0.0299897	0.49928	0.59958	3
ENSG00000129749	11	CHRNA10	3686817	rs11028806	11	3676824	C	T	0.672286	0.00358764	0.00528998	0.497648	-0.183754	0.0237581	1.03925e-14	-0.0195241	0.0288988	0.499293	0.753166	3
ENSG00000189144	19	ZNF573	38226734	rs11668434	19	38207632	A	G	0.202324	0.00426698	0.00627917	0.496793	0.309351	0.0505367	9.28096e-10	0.0137933	0.0204226	0.499424	0.659008	6
ENSG00000167920	17	TMEM99	38975358	rs9897207	17	39010562	A	G	0.755155	-0.00391826	0.00578927	0.498524	0.275967	0.0299299	2.95848e-20	-0.0141983	0.0210346	0.499677
ENSG00000272087	3	RP11-379F4.7	158410909	rs6802317	3	158394944	G	A	0.526758	-0.00340677	0.00501528	0.496962	0.240563	0.0406643	3.30196e-09	-0.0141617	0.0209851	0.499775	0.954262	7
ENSG00000200201	11	Y_RNA	3686394	rs11028806	11	3676824	C	T	0.672286	0.00358764	0.00528998	0.497648	-0.201613	0.0309068	6.87996e-11	-0.0177947	0.0263797	0.499956	0.748106	3
ENSG00000269001	19	ZNF818P	53716241	rs12462452	19	53708525	G	A	0.36082	-0.00354677	0.005256	0.4998	-0.522071	0.0361998	3.76699e-47	0.00679365	0.0100786	0.500269	0.144419	8
ENSG00000142102	11	ATHL1	289135	rs2242565	11	295343	A	G	0.743032	0.00383305	0.0056858	0.500219	0.653251	0.0366962	6.86985e-71	0.00586765	0.00871009	0.500527	0.0877257	3
ENSG00000204308	6	RNF5	32146131	rs13211318	6	32102680	C	A	0.103944	0.00700281	0.0103728	0.499604	-0.286189	0.0300638	1.74188e-21	-0.0244692	0.0363356	0.500679	0.0641874	20
ENSG00000108439	17	PNPO	46018872	rs11079804	17	46020698	T	C	0.169692	0.00447569	0.00661253	0.498501	0.202777	0.0303693	2.4383e-11	0.022072	0.032777	0.500694	0.115281	4
ENSG00000176595	8	KBTBD11	1922044	rs4557743	8	1921160	C	T	0.846956	-0.00467827	0.00689987	0.497757	-0.302204	0.0525488	8.87593e-09	0.0154805	0.02299	0.500719	0.190623	4
ENSG00000118894	16	FAM86A	5134305	rs8050532	16	5122768	G	T	0.552961	0.00348918	0.00514521	0.497682	-0.113865	0.0201606	1.62412e-08	-0.0306431	0.0455115	0.500753
ENSG00000106823	9	ECM2	95256365	rs10120210	9	95284982	G	T	0.555244	-0.00339085	0.00501154	0.498655	0.13497	0.0199948	1.47582e-11	-0.025123	0.0373168	0.500798	0.87829	5
ENSG00000169919	7	GUSB	65425671	rs1167385	7	65513308	A	G	0.446704	-0.00336524	0.00497416	0.498695	-0.147389	0.0226003	6.95829e-11	0.0228324	0.0339296	0.50099	0.534614	5
ENSG00000159346	1	ADIPOR1	202909951	rs2232854	1	202931839	A	G	0.361195	0.00349546	0.00518047	0.499842	-0.1964	0.021648	1.16375e-19	-0.0177977	0.02645	0.501024	0.894954	6
ENSG00000184838	5	PRR16	119799973	rs72784201	5	119751925	C	T	0.177771	-0.00440464	0.00653914	0.500578	-0.346598	0.0312369	1.31486e-28	0.0127082	0.0189014	0.501365	0.281774	6
ENSG00000196511	7	TPK1	144149034	rs10261806	7	144532104	A	G	0.409794	0.00341017	0.00506821	0.501039	-0.470025	0.0405974	5.34613e-31	-0.00725529	0.010801	0.501761	0.782793	9
ENSG00000187837	6	HIST1H1C	26055968	rs2230655	6	26033506	A	G	0.700991	0.00369002	0.00547226	0.500112	0.293508	0.0382954	1.79794e-14	0.0125721	0.0187164	0.501763	0.00800012	10
ENSG00000123080	1	CDKN2C	51426417	rs72900922	1	51095195	A	G	0.089723	-0.0059068	0.00874573	0.499427	-0.283614	0.0441907	1.3811e-10	0.0208269	0.031007	0.501785	0.446207	7
ENSG00000224914	10	LINC00863	89102493	rs61858511	10	89108181	C	T	0.141846	-0.00476401	0.00707624	0.500794	-0.387763	0.0476831	4.21976e-16	0.0122859	0.0183113	0.502256
ENSG00000203875	6	SNHG5	86370710	rs1059307	6	86387888	T	G	0.528353	0.00334576	0.004987	0.502287	0.931619	0.0174842	0	0.00359134	0.00535347	0.50232	0.237908	19
ENSG00000148935	11	GAS2	22647188	rs712022	11	22843155	T	A	0.57278	0.00337872	0.00502232	0.501112	0.193021	0.0235417	2.42191e-16	0.0175044	0.026107	0.502547	0.189485	4
ENSG00000204577	19	LILRB3	54720147	rs3865476	19	54714057	G	A	0.0318334	0.00971137	0.0144044	0.500189	0.528615	0.0839181	2.99227e-10	0.0183713	0.027405	0.502625
ENSG00000249685	4	RP11-360F5.3	39135533	rs9998867	4	39119162	A	G	0.583475	0.00339556	0.00505046	0.501375	0.400893	0.0480553	7.28424e-17	0.00846999	0.0126389	0.50276	0.998192	6
ENSG00000239264	6	TXNDC5	7881483	rs1225943	6	7887945	A	C	0.380384	-0.00346411	0.00514146	0.500463	-0.166958	0.0271686	7.98395e-10	0.0207484	0.0309795	0.503019
ENSG00000130653	9	PNPLA7	140354404	rs10732688	9	140581700	G	T	0.306881	-0.00364128	0.00541888	0.501609	0.19655	0.0256485	1.81337e-14	-0.018526	0.0276758	0.503245	0.255956	7
ENSG00000106459	7	NRF1	129251555	rs7778681	7	129310123	G	A	0.304093	0.00365222	0.00542664	0.500937	-0.203717	0.0338845	1.83127e-09	-0.0179279	0.0268045	0.503598
ENSG00000261428	2	RP11-16P6.1	223431624	rs12475396	2	223442306	T	G	0.371409	0.00344276	0.00514603	0.503488	0.86957	0.0349912	2.51719e-136	0.00395915	0.00592005	0.503642	0.956106	14
ENSG00000125656	19	CLPP	6361463	rs1049343	19	6368874	G	C	0.0189081	-0.0126288	0.0187547	0.500713	0.223758	0.0397846	1.86323e-08	-0.0564395	0.0844155	0.503756
ENSG00000162894	1	FAIM3	207077731	rs3748669	1	207077023	G	C	0.0186422	-0.0127172	0.018904	0.501121	0.436672	0.0733448	2.62166e-09	-0.029123	0.0435666	0.503833
ENSG00000109790	4	KLHL5	39046659	rs9998867	4	39119162	A	G	0.583475	0.00339556	0.00505046	0.501375	-0.182278	0.0300552	1.32141e-09	-0.0186285	0.0278772	0.503985	0.999754	5
ENSG00000092203	14	TOX4	21944756	rs1139130	14	21967916	A	G	0.521913	0.00336866	0.00502602	0.502702	0.123161	0.0150486	2.7406e-16	0.0273517	0.0409452	0.504129	0.748343	10
ENSG00000188747	9	NOXA1	140317802	rs6422889	9	140313025	T	C	0.687236	-0.00358895	0.00536001	0.503126	-0.189173	0.0213046	6.71922e-19	0.0189718	0.0284143	0.504336	0.516991	5
ENSG00000177427	17	MIEF2	18163848	rs2273026	17	18256979	T	C	0.105713	0.00543085	0.00812805	0.504031	-0.372339	0.0297494	6.11396e-36	-0.0145858	0.0218608	0.504637	0.203351	10
ENSG00000130023	6	ERMARD	170151718	rs2151579	6	170157833	A	G	0.213417	0.00409107	0.00609178	0.501856	0.176261	0.0305289	7.76056e-09	0.0232103	0.0347942	0.504725	0.210447	7
ENSG00000182586	21	LINC00334	46654255	rs75493996	21	46712398	A	G	0.0669553	-0.0066267	0.00988665	0.502687	0.46865	0.0814136	8.59215e-09	-0.01414	0.0212385	0.505559
ENSG00000177731	17	FLII	18148150	rs2273026	17	18256979	T	C	0.105713	0.00543085	0.00812805	0.504031	-0.240235	0.0307722	5.86246e-15	-0.0226064	0.0339574	0.505585	0.227241	4
ENSG00000206127	15	GOLGA8O	32737307	rs4539568	15	32902065	T	G	0.39345	-0.00341412	0.00512795	0.505548	0.793929	0.0463637	9.8373e-66	-0.00430028	0.00646383	0.505869	0.744033	5
ENSG00000248636	12	RP11-768F21.1	119825792	rs1727423	12	120003593	G	A	0.261899	0.00379377	0.00567817	0.504049	0.260995	0.0403297	9.70128e-11	0.0145358	0.0218715	0.506306
ENSG00000108592	17	FTSJ3	61896793	rs2028567	17	61915326	A	G	0.609044	-0.00339641	0.0051108	0.506334	0.505768	0.0201062	1.25151e-139	-0.00671535	0.0101086	0.506483	0.697758	20
ENSG00000224769	3	AC069213.1	195341818	rs6605343	3	195328386	A	C	0.40729	-0.0033742	0.005075	0.506136	0.7158	0.0458952	7.69958e-55	-0.00471389	0.00709641	0.506522	0.961001	20
ENSG00000087191	17	PSMC5	61904512	rs2584615	17	61927774	C	T	0.60896	-0.00340883	0.00511149	0.504839	0.0953979	0.0131001	3.28401e-13	-0.0357328	0.053805	0.506616	0.88569	8
ENSG00000179406	7	LINC00174	65841031	rs12537955	7	66408193	A	G	0.044231	-0.00797765	0.0119877	0.50574	0.494882	0.0512439	4.57367e-22	-0.0161203	0.0242808	0.506747	0.656138	9
ENSG00000172878	2	METAP1D	172864490	rs4280427	2	172813218	A	G	0.552143	0.00335682	0.00503507	0.504973	0.171713	0.023827	5.73461e-13	0.019549	0.0294478	0.506784	0.560052	5
ENSG00000134152	15	KATNBL1	34432875	rs11072967	15	34416143	T	C	0.989408	0.0160421	0.0240317	0.504428	-0.601567	0.0991676	1.31002e-09	-0.0266672	0.0401897	0.506989
ENSG00000198231	17	DDX42	61850963	rs2028567	17	61915326	A	G	0.609044	-0.00339641	0.0051108	0.506334	-0.142271	0.0171899	1.26938e-16	0.0238728	0.0360386	0.5077	0.620137	12
ENSG00000114473	3	IQCG	197615946	rs76437467	3	197590529	G	T	0.109703	0.00532977	0.00800567	0.505572	0.343536	0.0521475	4.46477e-11	0.0155144	0.0234224	0.50773	0.216994	11
ENSG00000065268	19	WDR18	983174	rs113010808	19	986657	T	C	0.121185	-0.0051202	0.00772804	0.50762	1.12509	0.0457505	1.54448e-133	-0.00455092	0.00687131	0.507774	0.3444	13
ENSG00000128815	10	WDFY4	49892921	rs41302987	10	50121454	A	G	0.0636113	-0.00688181	0.0103336	0.505435	0.36778	0.0654548	1.92247e-08	-0.0187118	0.0282939	0.508397	0.561801	4
ENSG00000270878	14	CTD-2302E22.5	64060749	rs8012691	14	64054767	A	G	0.0324614	0.00936529	0.0140611	0.505385	0.607639	0.110424	3.7384e-08	0.0154126	0.0233094	0.508473	0.680676	3
ENSG00000173480	19	ZNF417	58411664	rs3745134	19	58373635	G	C	0.35691	-0.00349421	0.00527499	0.507707	0.286355	0.035609	8.86392e-16	-0.0122024	0.0184835	0.509142	0.2207	13
ENSG00000157911	1	PEX10	2336236	rs3736330	1	2327075	T	C	0.295443	0.00361734	0.00546262	0.507844	0.178578	0.0218905	3.41253e-16	0.0202564	0.0306902	0.509236
ENSG00000182141	19	ZNF708	21473962	rs11667361	19	21539382	T	C	0.223509	-0.00401806	0.00608228	0.508857	0.723436	0.0464066	8.63611e-55	-0.00555413	0.00841503	0.509238	0.86858	20
ENSG00000118946	13	PCDH17	58205944	rs12585180	13	58269763	T	C	0.247184	-0.00379954	0.00572075	0.506582	-0.27689	0.0488413	1.43483e-08	0.0137222	0.020802	0.509474
ENSG00000120647	12	CCDC77	498439	rs1541465	12	505920	T	C	0.756139	-0.00380917	0.00577792	0.509727	0.321917	0.0321381	1.28771e-23	-0.0118328	0.0179873	0.510641	0.0866675	9
ENSG00000172175	18	MALT1	56338618	rs8093315	18	56375795	G	T	0.327395	-0.00349819	0.00530636	0.509739	-0.253728	0.0251695	6.72068e-24	0.0137872	0.0209582	0.510641	0.995859	8
ENSG00000188677	22	PARVB	44395091	rs5764473	22	44424649	C	T	0.299363	0.00358272	0.00544488	0.510539	0.292375	0.0260699	3.44071e-29	0.0122539	0.018655	0.511266	0.687721	5
ENSG00000166938	15	DIS3L	66585555	rs17257440	15	66556450	C	T	0.0831331	0.00590136	0.00897018	0.510611	-0.415936	0.0366532	7.59931e-30	-0.0141881	0.0216025	0.51132	0.438359	5
ENSG00000245498	11	RP11-677M14.7	124670346	rs659357	11	124660184	C	A	0.369428	-0.0033953	0.00516277	0.510763	0.3887	0.0308023	1.65499e-36	-0.00873501	0.0133002	0.511336	0.439597	4
ENSG00000122390	16	NAA60	3493611	rs4010630	16	3538990	A	G	0.731018	0.00370507	0.00561572	0.509402	0.220217	0.0320335	6.217e-12	0.0168246	0.025618	0.511342	0.293576	4
ENSG00000254941	11	RP11-677M14.5	124677718	rs659357	11	124660184	C	A	0.369428	-0.0033953	0.00516277	0.510763	0.511361	0.040811	5.11762e-36	-0.00663973	0.01011	0.511344	0.45873	4
ENSG00000174792	4	C4orf26	76481258	rs6857229	4	76491568	A	G	0.221916	-0.00394552	0.00598624	0.509833	-0.374363	0.0527309	1.25205e-12	0.0105393	0.0160592	0.511647	0.517537	3
ENSG00000107186	9	MPDZ	13105703	rs10809906	9	13133479	A	G	0.155705	-0.00453749	0.00688514	0.509879	-0.205874	0.0309241	2.78709e-11	0.0220401	0.0336069	0.511939	0.141381	3
ENSG00000166402	11	TUB	8040791	rs4758280	11	8090415	A	G	0.406172	0.00334421	0.0050717	0.509648	0.187756	0.0302492	5.4012e-10	0.0178115	0.0271642	0.512019
ENSG00000156831	8	NSMCE2	126103921	rs11542889	8	126044527	T	C	0.0334968	0.00899867	0.0136309	0.509148	-0.254465	0.0451315	1.71741e-08	-0.0353631	0.0539328	0.512025
ENSG00000205771	15	CATSPER2P1	44019116	rs72714305	15	44014148	T	C	0.0317572	0.00942882	0.0143529	0.511228	-1.1614	0.118627	1.23907e-22	-0.0081185	0.0123861	0.512176	0.644689	9
ENSG00000180992	6	MRPL14	44081194	rs6918252	6	44092537	T	C	0.496115	-0.00327106	0.00498625	0.511814	-0.263008	0.0244284	4.95657e-27	0.0124371	0.0189937	0.512595	0.351455	4
ENSG00000112799	6	LY86	6588341	rs9328371	6	6586171	T	C	0.724462	-0.00369527	0.00561745	0.510654	0.274756	0.0449494	9.80425e-10	-0.0134493	0.0205633	0.513084
ENSG00000155749	2	ALS2CR12	202152994	rs10201587	2	202202791	G	A	0.511564	-0.00327665	0.00499113	0.511505	-0.248665	0.0353528	2.00954e-12	0.013177	0.0201589	0.513335	0.958444	5
ENSG00000235652	6	RP11-545I5.3	146136048	rs9373467	6	145955605	T	C	0.314586	-0.00350679	0.00535971	0.512927	0.334343	0.0311575	7.30106e-27	-0.0104886	0.0160603	0.513708	0.381331	9
ENSG00000149084	11	HSD17B12	43577986	rs1061810	11	43877934	A	C	0.291596	-0.003583	0.00548346	0.513486	-0.553488	0.0284827	4.10701e-84	0.00647349	0.0099127	0.513724	0.464198	11
ENSG00000259520	15	CTD-2651B20.3	45543884	rs1060896	15	45554267	A	C	0.673655	0.00345595	0.00528866	0.513457	0.7146	0.0402508	1.6136e-70	0.0048362	0.00740588	0.513742	0.187773	20
ENSG00000130957	9	FBP2	97321002	rs540124	9	97328175	G	A	0.345869	0.00343457	0.00524307	0.512424	-0.171643	0.0217707	3.16745e-15	-0.02001	0.0306516	0.513873	0.244187	5
ENSG00000138722	4	MMRN1	90800683	rs28532850	4	90632935	A	G	0.0479131	-0.00779793	0.0119075	0.512547	0.68119	0.0874312	6.64016e-15	-0.0114475	0.0175421	0.514031	0.78508	14
ENSG00000215256	14	DHRS4-AS1	24407940	rs45504295	14	24391837	A	G	0.0862	-0.00572263	0.00873265	0.512265	0.323283	0.0461725	2.52989e-12	-0.0177016	0.0271305	0.514103	0.585398	7
ENSG00000138399	2	FASTKD1	170386259	rs1446898	2	170529468	T	G	0.130758	0.00486704	0.00745228	0.513696	0.336308	0.0266196	1.37379e-36	0.014472	0.0221887	0.514257	0.993346	14
ENSG00000128059	4	PPAT	57259528	rs13124065	4	57257606	C	A	0.417022	-0.00329828	0.00503642	0.512543	0.194419	0.027772	2.54982e-12	-0.0169648	0.0260181	0.514376
ENSG00000066056	1	TIE1	43766664	rs1209384	1	43765089	G	A	0.610939	-0.00332914	0.00510198	0.514067	0.357158	0.0303978	7.1077e-32	-0.0093212	0.014307	0.514714	0.904812	7
ENSG00000240875	3	LINC00886	156465135	rs9837271	3	156538738	T	C	0.573291	0.00327437	0.00502337	0.514513	-0.574353	0.0377466	2.76902e-52	-0.00570097	0.00875416	0.514898	0.718506	16
ENSG00000147437	8	GNRH1	25276776	rs4446748	8	25229085	G	A	0.483945	-0.00326704	0.00498839	0.512513	0.17914	0.0304398	3.97937e-09	-0.0182374	0.0280182	0.515104	0.126673	3
ENSG00000101298	20	SNPH	1246960	rs6134520	20	1288223	C	T	0.333542	0.00343656	0.00525471	0.513114	0.181319	0.0285172	2.04085e-10	0.0189531	0.0291334	0.515328
ENSG00000079974	22	RABL2B	51205929	rs3810648	22	51175626	G	A	0.0609713	0.00680308	0.0104465	0.5149	0.462886	0.0445016	2.43925e-25	0.0146971	0.0226124	0.515719	0.535045	3
ENSG00000112679	6	DUSP22	291630	rs12213793	6	240232	G	A	0.104482	-0.00529494	0.00810266	0.513446	0.227797	0.0389632	5.02136e-09	-0.0232441	0.0357912	0.516056
ENSG00000103227	16	LMF1	903634	rs742036	16	960725	A	G	0.376559	0.00333782	0.00513307	0.515525	0.323013	0.0263859	1.85662e-34	0.0103334	0.0159136	0.516117	0.820519	11
ENSG00000231663	1	RP5-827C21.4	234508553	rs1039993	1	234529879	C	T	0.0919687	0.00561034	0.00863136	0.515695	0.502768	0.0464118	2.40775e-27	0.0111589	0.0171986	0.51645	0.887934	6
ENSG00000173947	1	PIFO	111888910	rs41282496	1	111854938	T	G	0.123989	-0.00494248	0.00758683	0.514752	0.491125	0.069544	1.64033e-12	-0.0100636	0.0155134	0.516532	0.767022	3
ENSG00000156103	8	MMP16	89044237	rs4548227	8	89352314	G	A	0.69674	0.0035392	0.00543505	0.51493	-0.249091	0.0337204	1.50237e-13	-0.0142085	0.0219042	0.516555	0.0188252	8
ENSG00000244607	3	CCDC13	42734155	rs339693	3	42738039	T	C	0.581772	0.00327901	0.00503346	0.514761	-0.250005	0.0376484	3.12582e-11	-0.0131158	0.0202301	0.516771	0.315148	3
ENSG00000257337	12	RP11-983P16.4	53408380	rs34029821	12	53441990	G	A	0.711101	0.0035726	0.00549577	0.515651	-0.231574	0.0266096	3.24202e-18	-0.0154275	0.0237984	0.516818	0.989563	3
ENSG00000236829	16	Z97634.3	432097	rs367146	16	436257	A	G	0.0193851	-0.0117841	0.0181055	0.515141	0.845552	0.116926	4.77598e-13	-0.0139366	0.0214992	0.516831
ENSG00000154803	17	FLCN	17115526	rs1613416	17	17133121	A	G	0.554163	-0.00324131	0.00499411	0.516321	0.322368	0.02479	1.16169e-38	-0.0100547	0.0155112	0.516843	0.136126	12
ENSG00000188611	10	ASAH2	51942538	rs13189	10	52516765	T	C	0.782786	-0.00390146	0.00602168	0.517048	0.93386	0.0461347	4.17602e-91	-0.00417778	0.00645146	0.517263	0.0725077	8
ENSG00000006747	7	SCIN	12610203	rs7800736	7	12591475	A	G	0.618687	0.00332854	0.00513134	0.516553	-0.431967	0.0401924	6.09037e-27	-0.00770554	0.0119006	0.517315	0.286367	4
ENSG00000124374	2	PAIP2B	71409869	rs2670724	2	71489447	G	A	0.267448	-0.00365396	0.00562782	0.516166	0.171142	0.0209866	3.49681e-16	-0.0213505	0.032988	0.51749	0.511563	5
ENSG00000205837	2	LINC00487	6868309	rs78343123	2	6986097	G	T	0.059918	-0.0068021	0.0104892	0.51667	0.993341	0.101773	1.66522e-22	-0.0068477	0.0105828	0.517594
ENSG00000135074	5	ADAM19	156822542	rs10866659	5	156937043	G	A	0.34146	0.00339822	0.00524235	0.51684	0.216237	0.0222833	2.89886e-22	0.0157153	0.0242976	0.517772	0.698622	20
ENSG00000187535	16	IFT140	1560428	rs2076444	16	1592087	C	T	0.18223	0.0041663	0.00642746	0.516853	0.267884	0.0316323	2.48168e-17	0.0155526	0.0240636	0.518077	0.286383	18
ENSG00000173511	11	VEGFB	64002010	rs35169799	11	64031241	T	C	0.0635191	-0.00661124	0.0101744	0.515828	-0.2045	0.0335007	1.03223e-09	0.0323288	0.0500336	0.518188
ENSG00000225964	2	AC017076.5	6968645	rs78343123	2	6986097	G	T	0.059918	-0.0068021	0.0104892	0.51667	0.739261	0.105972	3.03717e-12	-0.00920122	0.0142499	0.518472
ENSG00000213020	19	ZNF611	53206066	rs10853854	19	53232128	A	G	0.318155	0.00351054	0.00541921	0.517117	-0.273179	0.0369528	1.43938e-13	-0.0128507	0.0199136	0.518718	0.805338	6
ENSG00000163428	3	LRRC58	120043356	rs72956850	3	120032807	A	G	0.0374455	-0.00849063	0.0130838	0.516375	-0.307044	0.0512798	2.12933e-09	0.0276528	0.0428617	0.518821	0.0607016	6
ENSG00000129159	11	KCNC1	17756359	rs59379521	11	17857842	C	T	0.130195	0.00479394	0.00739519	0.516822	0.257585	0.0444752	6.96949e-09	0.0186111	0.028889	0.519428
ENSG00000215018	7	COL28A1	7395834	rs4222	7	7646687	G	A	0.786177	0.00390752	0.00604206	0.517813	0.223941	0.0322262	3.67798e-12	0.0174489	0.0270972	0.519616	0.48471	6
ENSG00000148814	10	LRRC27	134145614	rs7098749	10	134157220	A	G	0.102276	-0.00527812	0.00819159	0.519359	0.59727	0.0436483	1.27092e-42	-0.00883708	0.0137302	0.519821	0.513408	6
ENSG00000136560	2	TANK	161993419	rs17705608	2	161991197	G	A	0.407062	-0.00328724	0.00508355	0.517863	-0.140373	0.0214738	6.27924e-11	0.0234179	0.0363913	0.519899	0.833391	5
ENSG00000185684	12	EP400NL	132568828	rs12426136	12	132592715	G	A	0.136878	0.00468466	0.00727037	0.519349	-0.562347	0.0497204	1.16842e-29	-0.00833055	0.0129496	0.520025	0.884772	7
ENSG00000068654	2	POLR1A	86247339	rs311567	2	86294662	T	C	0.896127	-0.00527963	0.0082013	0.519734	0.280849	0.0281392	1.85121e-23	-0.0187988	0.0292625	0.5206	0.00218771	11
ENSG00000255970	12	RP11-43N5.1	68102827	rs2193045	12	68534520	G	A	0.706049	0.00350255	0.00544439	0.520008	0.421512	0.0363096	3.71724e-31	0.00830949	0.0129362	0.520648	0.787897	5
ENSG00000116783	1	TNNI3K	74663947	rs17526617	1	74675830	C	A	0.402049	0.0032661	0.00508596	0.520757	0.596139	0.0369877	1.93102e-58	0.00547876	0.00853827	0.521087	0.435702	14
ENSG00000100288	22	CHKB	51017378	rs470117	22	51009953	T	C	0.465801	0.00319611	0.0049764	0.520709	0.293174	0.0244326	3.58394e-33	0.0109018	0.0169985	0.521305	0.687516	13
ENSG00000205560	22	CPT1B	51007290	rs470117	22	51009953	T	C	0.465801	0.00319611	0.0049764	0.520709	0.279261	0.024344	1.83581e-30	0.0114449	0.0178478	0.521361	0.643604	15
ENSG00000171943	1	SRGAP2C	121107124	rs6600671	1	121200490	T	G	0.611834	0.00329975	0.00512703	0.519836	-0.210326	0.030309	3.93811e-12	-0.0156887	0.0244812	0.521621
ENSG00000106049	7	HIBADH	27565061	rs13244903	7	27688911	G	A	0.69677	-0.00347199	0.00541189	0.521167	-0.246438	0.0191273	5.53162e-38	0.0140887	0.0219877	0.521682	0.472933	11
ENSG00000068745	3	IP6K2	48725436	rs73078357	3	48695834	C	T	0.123261	0.00485995	0.00755816	0.52022	-0.324953	0.04478	3.96801e-13	-0.0149559	0.0233504	0.521849	0.0735766	8
ENSG00000105393	19	BABAM1	17378159	rs8112782	19	17374726	C	G	0.165181	-0.00435527	0.00678774	0.521108	0.206492	0.0238048	4.15764e-18	-0.0210917	0.0329615	0.522244	0.730643	7
ENSG00000223756	11	TSSC2	3402191	rs7112834	11	3400820	G	A	0.900772	-0.0052888	0.00826135	0.522051	-1.36154	0.0695001	1.86432e-85	0.00388443	0.00607089	0.522274	0.358923	7
ENSG00000189398	11	OR7E12P	3412010	rs7112834	11	3400820	G	A	0.900772	-0.0052888	0.00826135	0.522051	-1.26975	0.0667522	1.12458e-80	0.00416523	0.00650996	0.522287	0.392614	7
ENSG00000183935	12	HTR7P1	13152812	rs3782568	12	13145457	A	C	0.802403	-0.00400521	0.00623737	0.520788	0.306867	0.0443592	4.58793e-12	-0.0130519	0.0204133	0.522574	0.554037	3
ENSG00000125166	16	GOT2	58741035	rs257636	16	58757683	G	A	0.632601	-0.00329846	0.00514806	0.521705	-0.109201	0.0116802	8.83084e-21	0.0302054	0.0472536	0.52268	0.385535	7
ENSG00000258695	14	RP3-414A15.2	73989582	rs758053	14	73986914	C	T	0.755196	-0.00370295	0.00577429	0.521339	-0.451717	0.058268	9.01714e-15	0.0081975	0.0128266	0.522758	0.743342	7
ENSG00000169857	15	AVEN	34158428	rs11638109	15	34327659	T	C	0.188969	-0.00408187	0.00635907	0.52094	-0.173988	0.029097	2.23717e-09	0.0234606	0.0367589	0.523324	0.740089	4
ENSG00000137760	11	ALKBH8	107373452	rs654093	11	107381765	A	G	0.559367	0.00320606	0.00501481	0.522616	0.228293	0.0220098	3.31305e-25	0.0140436	0.0220082	0.523404	0.629395	4
ENSG00000251485	2	AC068134.10	233207826	rs723044	2	232879671	T	C	0.0264382	-0.0100258	0.0156307	0.521251	0.561643	0.0962968	5.46304e-09	-0.0178508	0.0279981	0.523752
ENSG00000104774	19	MAN2B1	12757325	rs1133330	19	12772090	T	C	0.389513	-0.00332554	0.00519284	0.521906	0.154056	0.022893	1.70386e-11	-0.0215866	0.0338598	0.523781	0.153845	4
ENSG00000271751	11	RP11-110I1.14	118935974	rs1784302	11	118940957	G	C	0.406601	0.00324082	0.00508062	0.523553	-0.589284	0.0461507	2.45278e-37	-0.00549959	0.00863243	0.52407	0.0644266	7
ENSG00000165475	13	CRYL1	20977806	rs57339370	13	21095594	T	C	0.0137021	-0.0136721	0.021414	0.52317	0.566784	0.0607232	1.02044e-20	-0.0241222	0.0378699	0.52414	0.10918	3
ENSG00000227039	21	ITGB2-AS1	46340966	rs1721	21	46349496	T	C	0.386766	0.00325355	0.00509431	0.523042	0.332291	0.0433388	1.7567e-14	0.00979127	0.015384	0.524477	0.065951	4
ENSG00000189366	3	ALG1L	125648118	rs35120077	3	125709366	A	G	0.27135	0.00356732	0.00560319	0.524347	-0.983273	0.0446263	1.3759e-107	-0.00362801	0.00570089	0.52452	0.331005	15
ENSG00000178935	19	ZNF552	58315209	rs13037	19	58269173	C	G	0.549113	0.0032824	0.00514147	0.523203	-0.27787	0.0348356	1.50394e-15	-0.0118127	0.0185623	0.524528	0.817997	13
ENSG00000196476	20	C20orf96	251504	rs3827147	20	256727	A	T	0.612615	-0.0032541	0.00509866	0.523327	0.258715	0.0317687	3.83335e-16	-0.0125779	0.0197681	0.524597	0.318969	6
ENSG00000111845	6	PAK1IP1	10694928	rs62397698	6	10661364	T	C	0.0268823	0.00974784	0.0152221	0.521929	-0.400421	0.0721647	2.87779e-08	-0.024344	0.0382676	0.524678
ENSG00000213853	16	EMP2	10622279	rs7195563	16	10625887	T	C	0.546577	0.00319629	0.00500619	0.523169	0.232986	0.0315743	1.59519e-13	0.0137188	0.0215674	0.524717	0.467276	4
ENSG00000241439	3	RP11-666A20.3	125677399	rs35120077	3	125709366	A	G	0.27135	0.00356732	0.00560319	0.524347	-0.652404	0.0471806	1.73264e-43	-0.00546796	0.00859763	0.524786	0.458456	13
ENSG00000168566	6	SNRNP48	7590432	rs2757597	6	7606255	A	G	0.639233	-0.00329789	0.00517928	0.52429	-0.239141	0.0228859	1.47666e-25	0.0137906	0.021698	0.525058	0.241919	8
ENSG00000114547	3	ROPN1B	125687987	rs35120077	3	125709366	A	G	0.27135	0.00356732	0.00560319	0.524347	-0.401456	0.0510455	3.70061e-15	-0.00888596	0.0140028	0.525701	0.200855	9
ENSG00000151365	11	THRSP	77774907	rs624350	11	77823557	A	G	0.681418	0.00340311	0.00533877	0.523843	-0.227325	0.0340634	2.49639e-11	-0.0149702	0.0235921	0.525725	0.803806	3
ENSG00000196704	17	AMZ2	66243715	rs2362727	17	66253871	C	A	0.225264	0.00377829	0.00594102	0.524798	0.227647	0.0245751	1.98147e-20	0.0165971	0.0261589	0.525772	0.190047	6
ENSG00000167123	9	CERCAM	131174030	rs4837264	9	131201895	G	A	0.196936	-0.00399729	0.00627525	0.52413	0.163821	0.0249925	5.5715e-11	-0.0244004	0.038486	0.526077	0.267634	7
ENSG00000146828	7	SLC12A9	100424442	rs6465777	7	100532911	T	C	0.262986	0.00359708	0.00563851	0.523508	-0.165275	0.0290504	1.27592e-08	-0.0217642	0.0343297	0.526097
ENSG00000100033	22	PRODH	18900294	rs2058672	22	18937957	A	G	0.777792	0.00381896	0.00600684	0.524927	-0.202168	0.0288682	2.5029e-12	-0.01889	0.0298343	0.526626	0.451976	3
ENSG00000082212	18	ME2	48405419	rs6508038	18	48360595	T	G	0.405636	0.00322782	0.00507545	0.524798	-0.173362	0.026404	5.17755e-11	-0.018619	0.0294136	0.526731
ENSG00000272994	2	RP11-332H14.2	105950484	rs11676273	2	105889349	A	G	0.204784	-0.00394818	0.00619674	0.524035	-0.208919	0.0377683	3.17338e-08	0.0188981	0.0298571	0.526764
ENSG00000114544	3	SLC41A3	125725198	rs35120077	3	125709366	A	G	0.27135	0.00356732	0.00560319	0.524347	-0.204195	0.03593	1.32249e-08	-0.0174702	0.027612	0.526929	0.340727	3
ENSG00000185614	3	FAM212A	49840687	rs9822268	3	49719729	A	G	0.296664	-0.00345132	0.00544848	0.526441	-0.331881	0.0271143	1.89893e-34	0.0103993	0.0164389	0.526995	0.0286786	20
ENSG00000171867	20	PRNP	4666882	rs2875959	20	4593976	A	G	0.283492	0.00349672	0.0055015	0.525041	0.145761	0.0245369	2.8417e-09	0.0239894	0.0379587	0.527396
ENSG00000227071	9	RP11-4E23.2	20683303	rs10964661	9	20690244	T	C	0.178097	-0.00415522	0.00653945	0.525162	0.357487	0.0632368	1.57536e-08	-0.0116234	0.018408	0.527758
ENSG00000272079	16	LA16c-380H5.5	3056121	rs2526270	16	3056563	G	A	0.629499	0.00326462	0.00516468	0.527319	0.44212	0.0358739	6.70485e-35	0.00738401	0.011697	0.527861	0.178481	6
ENSG00000124523	6	SIRT5	13574816	rs4712037	6	13567010	G	C	0.68364	-0.00341369	0.00537193	0.525123	0.0971223	0.017659	3.80092e-08	-0.0351484	0.055679	0.527865
ENSG00000228484	10	RP11-106M7.1	116524547	rs7902647	10	116526571	T	C	0.482389	0.00315086	0.00497407	0.526435	-0.320805	0.0435344	1.71908e-13	-0.00982173	0.0155621	0.527956	0.890267	4
ENSG00000104964	19	AES	3052908	rs66817181	19	3063499	A	G	0.210878	0.00393647	0.00621967	0.526794	-0.163782	0.021521	2.73379e-14	-0.0240348	0.0381064	0.528218
ENSG00000270164	19	AC006129.4	42041545	rs117061275	19	42081477	C	T	0.0371597	0.00849204	0.0133773	0.525552	-0.732524	0.131675	2.64971e-08	-0.0115928	0.0183804	0.528226	0.917455	3
ENSG00000075131	15	TIPIN	66628544	rs35105301	15	66723053	C	T	0.073366	0.00601292	0.00952597	0.5279	0.762983	0.0693819	3.95698e-28	0.0078808	0.0125057	0.528579	0.915071	6
ENSG00000074071	16	MRPS34	1821891	rs761065	16	1823444	G	C	0.59701	0.00319318	0.00504778	0.527	-0.117927	0.0166441	1.38846e-12	-0.0270776	0.0429745	0.528639	0.9592	8
ENSG00000187189	6	TSPYL4	116571151	rs2232466	6	116575276	G	T	0.0191807	0.0115	0.0181526	0.526394	0.62717	0.106053	3.34409e-09	0.0183363	0.0291093	0.528751
ENSG00000239257	6	RPL23AP1	29694446	rs12665401	6	29717380	C	T	0.296205	-0.00373727	0.00591726	0.527656	-0.402237	0.0474387	2.26964e-17	0.00929121	0.0147516	0.528797	0.46656	19
ENSG00000230373	15	GOLGA6L5	85051116	rs2879971	15	85117468	C	T	0.86147	0.00453767	0.00719702	0.528372	-0.677945	0.0554035	1.98404e-34	-0.00669327	0.01063	0.528919	0.0422497	16
ENSG00000070501	8	POLB	42195972	rs3136717	8	42196441	T	C	0.888475	-0.00494947	0.00784067	0.527874	0.257709	0.0316138	3.58617e-16	-0.0192057	0.0305156	0.529106	0.0367537	5
ENSG00000137288	6	UQCC2	33662070	rs4711336	6	33659046	A	G	0.449737	-0.00317913	0.0050352	0.527791	-0.171851	0.0236356	3.57228e-13	0.0184993	0.0294101	0.52934	0.638041	5
ENSG00000144488	2	ESPNL	239008798	rs6744116	2	239031741	G	A	0.442991	-0.00316763	0.00503201	0.529025	0.535954	0.0435278	7.71987e-35	-0.00591026	0.00940115	0.529562	0.664965	14
ENSG00000242052	3	RP11-190C22.1	119354373	rs6792223	3	119360867	C	T	0.226409	-0.00375172	0.00595791	0.528887	0.482157	0.0466924	5.36236e-25	-0.00778112	0.0123797	0.529653	0.627183	10
ENSG00000267368	7	UPK3BL	102277472	rs55867734	7	102339500	A	G	0.653652	0.00327831	0.00521139	0.529306	-0.596264	0.0473763	2.53055e-36	-0.00549808	0.00875098	0.529819	0.766477	7
ENSG00000183696	7	UPP1	48128225	rs3763505	7	48128850	A	G	0.558907	0.00314227	0.00499803	0.529544	0.397287	0.027168	1.99363e-48	0.00790932	0.012592	0.529924	0.495736	13
ENSG00000223813	7	AC007255.8	29553841	rs79351313	7	29590471	A	G	0.0199719	0.0114774	0.0182428	0.529251	1.77047	0.164516	5.22173e-27	0.00648269	0.0103215	0.529955	0.704084	7
ENSG00000204435	6	CSNK2B	31633013	rs2242653	6	31675765	A	G	0.14161	0.00481127	0.00762823	0.528225	0.172981	0.0270958	1.72465e-10	0.0278139	0.0443134	0.530224	0.551468	8
ENSG00000163798	2	SLC4A1AP	27886338	rs9678851	2	27887034	A	C	0.571307	-0.00318148	0.00505472	0.529082	0.175437	0.021211	1.32789e-16	-0.0181346	0.0288955	0.53027	8.64204e-07	8
ENSG00000096433	6	ITPR3	33588142	rs4711336	6	33659046	A	G	0.449737	-0.00317913	0.0050352	0.527791	-0.156504	0.0283351	3.32629e-08	0.0203134	0.0323825	0.530465	0.416351	5
ENSG00000224728	3	AC090945.1	15919554	rs2470548	3	15737689	A	G	0.600331	-0.00320294	0.00507416	0.527893	-0.204698	0.0366261	2.28579e-08	0.0156471	0.0249461	0.530503	0.79218	3
ENSG00000271964	3	RP11-415F23.2	16355946	rs541299	3	16367122	T	C	0.568983	-0.00315628	0.00502625	0.530031	-0.409739	0.0370779	2.17339e-28	0.00770315	0.0122867	0.530694	0.394483	4
ENSG00000178074	2	C2orf69	200775979	rs769952	2	200734368	T	C	0.805357	0.00395698	0.00630369	0.530184	-0.26237	0.0274553	1.22075e-21	-0.0150817	0.0240777	0.531069	0.412881	8
ENSG00000032742	13	IFT88	21140585	rs9509307	13	21205192	A	G	0.734579	0.0035196	0.00561427	0.530724	-0.455959	0.0329349	1.37773e-43	-0.00771912	0.0123257	0.531144	0.445827	11
ENSG00000227855	7	AC007276.5	29689843	rs79351313	7	29590471	A	G	0.0199719	0.0114774	0.0182428	0.529251	-0.786909	0.134951	5.50768e-09	-0.0145854	0.0233174	0.531632
ENSG00000251364	11	CTD-2516F10.2	7448497	rs4370912	11	7533228	G	A	0.473171	-0.00313775	0.00498875	0.529371	-0.174279	0.030391	9.77701e-09	0.0180042	0.0287967	0.531829
ENSG00000111229	12	ARPC3	110872630	rs7958683	12	110905869	A	G	0.769512	-0.00369173	0.00590855	0.532095	0.320923	0.0221813	1.92521e-47	-0.0115035	0.0184283	0.532477	0.154806	9
ENSG00000128274	22	A4GALT	43088127	rs34091628	22	43120111	T	C	0.262459	-0.00351682	0.00563834	0.532803	-0.595195	0.0328766	2.96852e-73	0.00590869	0.00947872	0.533046	0.888776	11
ENSG00000109943	11	CRTAM	122709208	rs1879880	11	122692276	G	C	0.970936	-0.0092552	0.0148339	0.532679	-1.39824	0.126587	2.30001e-28	0.00661918	0.0106259	0.533331	0.203145	12
ENSG00000067057	10	PFKP	3108525	rs2388570	10	3148025	C	T	0.388213	0.00319944	0.00512527	0.532465	-0.28671	0.0301904	2.16576e-21	-0.0111592	0.0179147	0.533348	0.597914	4
ENSG00000132824	20	SERINC3	43124862	rs6103759	20	43150309	A	G	0.0534097	0.00689295	0.0110179	0.531567	-0.259428	0.04012	1.00426e-10	-0.0265698	0.0426683	0.533478
ENSG00000155111	6	CDK19	110931181	rs1510231	6	111146220	G	A	0.248899	0.00358754	0.00573272	0.531446	0.155154	0.0248551	4.31068e-10	0.0231224	0.0371338	0.533495	0.535777	4
ENSG00000187513	1	GJA4	35258599	rs11264141	1	35303483	T	C	0.542695	-0.00312859	0.0050024	0.531697	0.218087	0.032746	2.7391e-11	-0.0143456	0.0230386	0.533496
ENSG00000179314	17	WSCD1	5675554	rs8079279	17	5993315	A	G	0.782008	0.0037606	0.00601202	0.531634	-0.175461	0.0270378	8.61346e-11	-0.0214327	0.0344229	0.533529	0.613147	5
ENSG00000269899	8	RP11-589N15.2	11703663	rs8898	8	11702542	C	T	0.349139	0.00360257	0.00575972	0.531659	-0.265178	0.0406154	6.62064e-11	-0.0135855	0.0218196	0.53353	0.0396521	10
ENSG00000237882	10	PPIAP13	76849006	rs56217593	10	76886207	A	G	0.0883917	0.00541034	0.00865303	0.531805	0.44366	0.0675521	5.11091e-11	0.0121948	0.0195919	0.533653	0.68353	3
ENSG00000101365	20	IDH3B	2639041	rs62205573	20	2657803	C	T	0.187226	0.0039972	0.00642237	0.533687	0.42541	0.0254233	7.52388e-63	0.00939611	0.0151073	0.53397	0.480671	9
ENSG00000156171	1	DRAM2	111659955	rs3762374	1	111682118	T	C	0.284767	0.0034454	0.0055376	0.533823	0.654936	0.0325279	3.67327e-90	0.00526067	0.00845921	0.534017	0.676032	18
ENSG00000142661	1	MYOM3	24382525	rs3934861	1	24431956	A	G	0.482774	0.00312564	0.00500153	0.532013	-0.120782	0.0199428	1.39177e-09	-0.0258784	0.0416294	0.534181
ENSG00000259416	15	RP11-158M2.5	86298172	rs7177107	15	86123364	A	G	0.235643	0.00366057	0.00586344	0.532427	-0.343004	0.0530629	1.01906e-10	-0.0106721	0.0171739	0.534328	0.964763	3
ENSG00000188643	1	S100A16	153579362	rs10797096	1	153640665	A	G	0.45953	-0.00310857	0.00499796	0.533964	0.368062	0.030355	7.76274e-34	-0.00844578	0.013597	0.5345	0.952015	11
ENSG00000255837	12	TAS2R20	11149094	rs5020531	12	11338957	G	A	0.586965	-0.00314214	0.00505573	0.53427	-0.45052	0.0357336	1.91391e-36	0.00697447	0.0112356	0.534766	0.425716	18
ENSG00000262006	17	RP11-700H6.4	48986998	rs16949441	17	48972547	T	C	0.306772	-0.00336381	0.00539704	0.533108	0.203154	0.0295182	5.88787e-12	-0.0165579	0.026675	0.534778	0.205077	3
ENSG00000179909	19	ZNF154	58208735	rs4801515	19	58218846	G	A	0.169711	-0.00416601	0.00668595	0.533219	0.32649	0.0480156	1.04866e-11	-0.01276	0.0205641	0.534929
ENSG00000161016	8	RPL8	146015150	rs66716313	8	145995765	A	G	0.521144	0.00308388	0.00496647	0.534638	-0.288405	0.0178457	9.49361e-59	-0.0106929	0.0172332	0.53494	0.0841077	20
ENSG00000116774	1	OLFML3	114522063	rs3006971	1	114536207	A	G	0.768781	-0.00369039	0.00592543	0.533412	0.218179	0.0322848	1.39963e-11	-0.0169145	0.0272737	0.535141
ENSG00000081320	2	STK17B	196998290	rs6707519	2	197081215	C	T	0.313736	-0.00334658	0.00538561	0.53434	0.264874	0.028343	9.1626e-21	-0.0126346	0.0203776	0.535242	0.980394	7
ENSG00000196605	19	ZNF846	9862669	rs75764500	19	10020385	T	C	0.06398	0.00641934	0.0103085	0.533466	0.431964	0.0674325	1.49511e-10	0.0148608	0.0239768	0.535389
ENSG00000027847	5	B4GALT7	177027101	rs7731783	5	177060312	C	T	0.425303	-0.00312082	0.00502927	0.534907	-0.275724	0.0269194	1.27765e-24	0.0113186	0.0182737	0.535656	0.497358	6
ENSG00000081277	1	PKP1	201252580	rs832151	1	201280956	T	C	0.213585	0.0037462	0.00604289	0.5353	-0.439406	0.0512768	1.04127e-17	-0.0085256	0.0137883	0.536365	0.507761	10
ENSG00000129991	19	TNNI3	55663137	rs11671293	19	55668805	C	T	0.200553	0.00390519	0.00631495	0.536309	0.504937	0.0384298	1.96293e-39	0.00773401	0.0125203	0.53676	0.805226	17
ENSG00000223704	22	RP1-90L6.2	27254597	rs9306427	22	27252454	C	T	0.260432	-0.00352338	0.00569439	0.536083	0.430877	0.0459356	6.59644e-21	-0.00817723	0.0132445	0.536968	0.313531	3
ENSG00000145348	4	TBCK	106962756	rs79928816	4	107063479	A	C	0.260103	0.00355178	0.00574217	0.536218	0.25612	0.0286691	4.12129e-19	0.0138676	0.0224735	0.537191	0.651779	10
ENSG00000109171	4	SLAIN2	48343339	rs9999482	4	48371398	T	C	0.306116	0.00334391	0.00540947	0.536471	-0.176956	0.0191464	2.41313e-20	-0.0188968	0.0306379	0.53738	0.114434	7
ENSG00000254207	8	RP11-43A14.1	675188	rs10110585	8	670533	G	A	0.459127	-0.00308037	0.0049955	0.53748	-0.56906	0.0390263	3.68571e-48	0.00541308	0.00878636	0.537843	0.980526	11
ENSG00000134121	3	CHL1	238279	rs4684609	3	158912	T	G	0.383919	0.0031588	0.00512112	0.537355	0.477313	0.0399741	7.27456e-33	0.00661788	0.0107434	0.537897	0.516217	11
ENSG00000134146	15	DPH6	35509546	rs318360	15	35608732	C	T	0.633903	-0.00320934	0.00518383	0.535846	0.137878	0.0231491	2.58338e-09	-0.0232767	0.0377998	0.538034	0.842722	4
ENSG00000146143	6	PRIM2	57179603	rs2191651	6	57299092	G	A	0.577134	0.00311677	0.00505598	0.537596	0.411292	0.0337878	4.33963e-34	0.007578	0.0123087	0.538117	0.230009	8
ENSG00000183571	15	PGPEP1L	99511459	rs2663126	15	99563857	A	G	0.691966	-0.00333512	0.00540485	0.537195	0.304477	0.0355845	1.16405e-17	-0.0109536	0.0177974	0.53825	0.282079	3
ENSG00000166582	17	CENPV	16245848	rs3112524	17	16245778	C	T	0.47232	-0.00307344	0.00498757	0.537749	0.314576	0.0281382	5.12734e-29	-0.0097701	0.015879	0.538366	0.299226	9
ENSG00000225889	2	AC074289.1	64370373	rs1529102	2	64495627	A	G	0.502554	0.00307834	0.0049823	0.536671	-0.239895	0.0373167	1.28758e-10	-0.012832	0.0208644	0.538541
ENSG00000100154	22	TTC28	28374004	rs5762746	22	29088123	C	T	0.627114	-0.00318788	0.00516871	0.537389	0.278921	0.0342509	3.8409e-16	-0.0114293	0.0185842	0.538552	0.641227	6
ENSG00000183506	22	PI4KAP2	21827289	rs117663329	22	21939765	T	G	0.0433189	0.0075135	0.0121588	0.536609	-0.738106	0.121233	1.14086e-09	-0.0101794	0.0165576	0.538694
ENSG00000243667	2	WDR92	68350068	rs2044693	2	68385097	G	A	0.641577	-0.00321372	0.00520817	0.537199	-0.182956	0.0270189	1.27529e-11	0.0175655	0.0285847	0.53888	0.998279	7
ENSG00000127578	16	WFIKKN1	679239	rs35585285	16	641445	T	G	0.214362	0.00374579	0.00609091	0.538567	0.468548	0.0379949	6.10272e-35	0.00799446	0.0130157	0.539072	0.381524	15
ENSG00000011260	17	UTP18	49337889	rs11654762	17	49375911	T	C	0.451791	0.00306745	0.00499565	0.539199	0.389331	0.0206353	2.12027e-79	0.00787877	0.0128382	0.539414	0.585185	18
ENSG00000239332	2	AC016722.2	47043836	rs6726345	2	46990465	A	G	0.682431	0.00331085	0.00537498	0.537912	-0.209123	0.035774	5.04555e-09	-0.0158321	0.0258448	0.540152
ENSG00000066382	11	MPPED2	30406040	rs620339	11	30852056	T	C	0.584709	-0.00313431	0.00510608	0.539323	0.293753	0.0311564	4.16632e-21	-0.0106699	0.017419	0.540179	0.736834	4
ENSG00000118680	18	MYL12B	3261907	rs3786457	18	3254658	T	C	0.815548	-0.00395264	0.00643306	0.538933	0.172497	0.0234169	1.7538e-13	-0.0229143	0.0374233	0.540339	0.256456	4
ENSG00000265399	18	RP13-270P17.2	3190395	rs3786457	18	3254658	T	C	0.815548	-0.00395264	0.00643306	0.538933	0.2833	0.045626	5.32619e-10	-0.0139521	0.0228185	0.540909	0.509165	3
ENSG00000141030	17	COPS3	17150141	rs8070995	17	17167492	T	C	0.134861	0.00446438	0.00727884	0.539654	-0.170754	0.0231989	1.83302e-13	-0.0261451	0.0427754	0.541055	0.538382	4
ENSG00000231595	17	AC005224.2	14113805	rs3785663	17	14109608	G	A	0.153411	-0.00425326	0.00693614	0.539742	0.433102	0.0619038	2.62665e-12	-0.00982046	0.0160764	0.541292
ENSG00000169689	17	STRA13	79976578	rs4969475	17	79975835	G	C	0.582744	0.00308101	0.00504442	0.541347	0.355132	0.0275122	4.0478e-38	0.00867568	0.0142202	0.5418	0.244626	9
ENSG00000176894	12	PXMP2	133264192	rs74727297	12	133272470	T	G	0.1087	0.00492019	0.008049	0.541015	0.348039	0.0382126	8.39485e-20	0.0141369	0.0231787	0.541923	0.00999841	6
ENSG00000174851	11	YIF1A	66052051	rs7945723	11	66056457	A	G	0.173372	0.00403976	0.00660872	0.541017	-0.160836	0.021658	1.11774e-13	-0.0251173	0.0412288	0.542381	0.283763	4
ENSG00000084764	2	MAPRE3	27193480	rs11126857	2	27297757	A	G	0.378556	0.00313909	0.0051387	0.541284	0.158592	0.0192701	1.87299e-16	0.0197935	0.0324911	0.542394	0.0133708	13
ENSG00000203791	10	METTL10	126436718	rs10901823	10	126488660	A	G	0.569312	0.00306071	0.00501917	0.541992	-0.275388	0.0240743	2.66724e-30	-0.0111142	0.0182517	0.542565	0.973488	12
ENSG00000241186	3	TDGF1	46616045	rs7650998	3	46607255	C	T	0.34689	0.00319417	0.00524486	0.542518	0.909602	0.0482633	3.13054e-79	0.00351161	0.00576911	0.542729	0.983509	13
ENSG00000116132	1	PRRX1	170631869	rs12566725	1	170601935	T	C	0.299193	-0.00334327	0.00547006	0.541071	0.233968	0.0358796	6.98759e-11	-0.0142894	0.023482	0.542838
ENSG00000203797	6	DDO	110712974	rs35697832	6	110714205	T	C	0.132831	0.00454536	0.00744952	0.541759	-0.302032	0.0363538	9.72321e-17	-0.0150493	0.0247311	0.542845
ENSG00000185269	17	NOTUM	79910388	rs4969475	17	79975835	G	C	0.582744	0.00308101	0.00504442	0.541347	0.198987	0.0304455	6.32556e-11	0.0154835	0.025461	0.543104	0.276733	4
ENSG00000143919	2	CAMKMT	44589089	rs149693750	2	44731656	A	G	0.0497322	-0.0071401	0.0116938	0.541471	0.517635	0.0783548	3.94055e-11	-0.0137937	0.0226871	0.543189
ENSG00000233527	19	AC092295.7	37063972	rs34642314	19	37209866	C	T	0.138346	0.00445778	0.00730064	0.541463	0.446171	0.0688865	9.36276e-11	0.00999119	0.0164354	0.54325
ENSG00000132323	2	ILKAP	239079042	rs11677996	2	239118007	G	A	0.185484	0.00392593	0.00642538	0.541198	0.166726	0.0279823	2.54916e-09	0.0235472	0.0387407	0.54331	0.888657	3
ENSG00000233038	7	AC011899.9	157647221	rs11980292	7	157649966	T	C	0.674449	-0.0032332	0.00529261	0.541273	0.261047	0.0446556	5.04204e-09	-0.0123855	0.020385	0.543465	0.103149	4
ENSG00000146085	6	MUT	49398073	rs4267943	6	49439805	A	G	0.375727	-0.00312935	0.0051415	0.542759	0.204602	0.0202887	6.46686e-24	-0.0152948	0.025175	0.543493	0.556643	8
ENSG00000272777	4	RP11-571L19.8	99988407	rs29001228	4	100047084	T	C	0.0304259	-0.00858502	0.0141226	0.543259	1.49355	0.129243	6.8698e-31	-0.00574806	0.0094688	0.543816	0.117633	6
ENSG00000178860	8	MSC	72753784	rs979449	8	72757776	T	G	0.460556	-0.00304838	0.00499162	0.5414	0.191017	0.0343537	2.69307e-08	-0.0159587	0.026289	0.543818
ENSG00000235531	8	RP11-383H13.1	72740402	rs979449	8	72757776	T	G	0.460556	-0.00304838	0.00499162	0.5414	0.213699	0.0384445	2.71893e-08	-0.0142648	0.0234987	0.54382
ENSG00000166825	15	ANPEP	90328120	rs11073891	15	90363995	C	A	0.439472	0.00305801	0.00503153	0.54334	-0.319657	0.0278451	1.66598e-30	-0.00956654	0.0157624	0.543904	0.0878006	6
ENSG00000159228	21	CBR1	37442239	rs73370485	21	37438889	G	A	0.0210795	-0.0107452	0.017641	0.542455	-0.520897	0.0734134	1.28987e-12	0.0206283	0.0339911	0.543936
ENSG00000113643	5	RARS	167913450	rs244903	5	167913510	A	G	0.5473	0.00304307	0.00500381	0.543088	-0.186048	0.0213099	2.53384e-18	-0.0163564	0.0269604	0.544063	0.378984	8
ENSG00000250334	4	LINC00989	80413570	rs12507160	4	80494801	T	C	0.740249	0.00344591	0.00567318	0.543583	-0.498514	0.0421387	2.72126e-32	-0.00691236	0.0113952	0.544113	0.707513	11
ENSG00000161958	17	FGF11	7341592	rs7215056	17	7350050	A	C	0.212131	-0.00370509	0.00610033	0.543613	-0.518172	0.0426748	6.29864e-34	0.00715031	0.0117875	0.544116	0.008769	18
ENSG00000148832	10	PAOX	135192695	rs4240520	10	135197419	A	G	0.872686	0.00455376	0.00749954	0.543715	0.494242	0.0407995	8.91384e-34	0.00921362	0.0151929	0.54422	0.0476525	18
ENSG00000128944	15	KNSTRN	40674922	rs7169262	15	40675493	T	C	0.126657	-0.00450044	0.007422	0.544272	1.03986	0.0467895	2.00308e-109	-0.00432793	0.00714016	0.544422	0.144734	16
ENSG00000181284	17	TMEM102	7338762	rs7215056	17	7350050	A	C	0.212131	-0.00370509	0.00610033	0.543613	-0.324037	0.0375163	5.75948e-18	0.0114342	0.0188725	0.544606	0.0041263	13
ENSG00000246090	4	RP11-696N14.1	100010008	rs29001228	4	100047084	T	C	0.0304259	-0.00858502	0.0141226	0.543259	0.807988	0.108914	1.18373e-13	-0.0106252	0.0175373	0.544607	0.155406	3
ENSG00000178028	1	DMAP1	44679127	rs1738045	1	44721739	A	G	0.295282	0.00330382	0.00545331	0.544623	0.456497	0.0267945	4.36816e-65	0.00723733	0.0119535	0.544877	0.379304	14
ENSG00000243811	22	APOBEC3D	39410368	rs34074269	22	39420601	C	T	0.345282	0.0031699	0.00521612	0.543378	-0.254369	0.0416322	9.96841e-10	-0.0124618	0.0206073	0.545359	0.411994	5
ENSG00000186638	9	KIF24	34252379	rs4879782	9	34372873	C	G	0.210489	-0.00370439	0.0061127	0.544504	0.316876	0.0388373	3.37618e-16	-0.0116903	0.0193436	0.545611	0.783495	8
ENSG00000198612	2	COPS8	237993955	rs4416170	2	238087314	G	A	0.0756572	-0.0058141	0.00958628	0.544182	0.193915	0.027889	3.57345e-12	-0.0299827	0.0496232	0.545705	0.572443	3
ENSG00000139343	12	SNRPF	96252706	rs79232656	12	96254577	T	C	0.0875071	-0.00545324	0.00901173	0.545095	0.4599	0.0423247	1.67384e-27	-0.0118574	0.0196253	0.545717	0.384175	12
ENSG00000005156	17	LIG3	33307513	rs2339123	17	33382734	T	C	0.466733	-0.00301115	0.00498295	0.54565	-0.438552	0.0213896	2.024e-93	0.00686612	0.0113672	0.545825	0.688304	20
ENSG00000163655	3	GMPS	155588325	rs62286789	3	155585120	C	G	0.091057	0.00524689	0.00864343	0.543826	0.204807	0.0350157	4.94533e-09	0.0256187	0.0424295	0.54598	0.999583	3
ENSG00000152926	7	ZNF117	64432154	rs4718173	7	64430406	T	G	0.94914	0.0067718	0.0111841	0.544859	0.595253	0.0758034	4.07518e-15	0.0113763	0.0188446	0.546048	0.88632	5
ENSG00000113231	5	PDE8B	76506274	rs335630	5	76729378	A	C	0.6726	-0.00327509	0.00541911	0.545605	-0.472685	0.0421348	3.3121e-29	0.00692869	0.0114812	0.546187	0.476697	12
ENSG00000089053	12	ANAPC5	121746048	rs1622534	12	121789560	A	C	0.843431	0.00411169	0.00680587	0.545752	0.364806	0.0306805	1.32613e-32	0.0112709	0.0186802	0.546269	0.869361	5
ENSG00000221953	1	C1orf229	247273462	rs6669242	1	247251482	G	A	0.354133	0.00320226	0.00528739	0.544754	-0.249127	0.038755	1.29078e-10	-0.0128539	0.0213177	0.546528	0.865323	8
ENSG00000165060	9	FXN	71650175	rs7859021	9	71694259	G	A	0.471184	-0.00300969	0.00497847	0.545484	-0.16427	0.0205164	1.1777e-15	0.0183216	0.0303929	0.546625	0.718903	4
ENSG00000260992	13	DOCK9-AS2	99740073	rs9517587	13	99728987	G	A	0.524045	-0.00299367	0.00496174	0.546276	-0.529566	0.0370894	2.99662e-46	0.00565306	0.00937781	0.546633	0.322994	17
ENSG00000188015	1	S100A3	153519805	rs1005436	1	153521932	A	G	0.126391	-0.00456796	0.00753745	0.544491	0.385923	0.0664075	6.19375e-09	-0.0118365	0.0196369	0.546664
ENSG00000135249	7	RINT1	105172532	rs113947297	7	105188996	A	G	0.0353424	0.00801501	0.0132316	0.544681	0.404392	0.0670656	1.64162e-09	0.0198199	0.0328844	0.546699
ENSG00000135341	6	MAP3K7	91223292	rs2616045	6	91325849	A	G	0.329847	-0.00320468	0.00530055	0.54545	-0.184785	0.0270428	8.31204e-12	0.0173428	0.028797	0.547014	0.775008	5
ENSG00000175643	16	RMI2	11343476	rs918738	16	11439679	G	C	0.518608	0.00299355	0.00497284	0.547187	-0.565799	0.0353807	1.45847e-57	-0.00529084	0.00879528	0.547471	0.332868	20
ENSG00000185324	16	CDK10	89747145	rs1805008	16	89986144	T	C	0.0865906	0.00533643	0.00887065	0.547452	-0.755405	0.0423888	4.86824e-71	-0.00706433	0.0117496	0.54768	0.114683	20
ENSG00000227603	9	RP11-165J3.6	96197614	rs7853605	9	96213529	G	A	0.157488	0.0041428	0.006889	0.547597	0.633664	0.057327	2.1082e-28	0.00653785	0.0108878	0.548189	0.970093	12
ENSG00000151327	14	FAM177A1	35514113	rs2236167	14	35591726	C	T	0.34971	-0.00313292	0.00521358	0.547896	0.43428	0.0311415	3.35617e-44	-0.00721406	0.0120163	0.548268	0.254738	20
ENSG00000270638	6	RP3-466P17.1	146056706	rs451349	6	145820894	G	A	0.452327	-0.00301215	0.00500492	0.547282	0.318026	0.0395859	9.44864e-16	-0.0094714	0.0157816	0.548402	0.543275	12
ENSG00000197818	20	SLC9A8	48429250	rs117415267	20	48471335	A	G	0.0142192	0.0125825	0.0209162	0.547463	1.01849	0.117305	3.87559e-18	0.0123541	0.0205857	0.548421	0.955694	3
ENSG00000125246	13	CLYBL	100258919	rs41281112	13	100518634	T	C	0.0252639	-0.00931344	0.0155004	0.547939	-1.05509	0.0870364	8.03739e-34	0.00882715	0.0147091	0.54843
ENSG00000143156	1	NME7	169101769	rs78598019	1	169179807	T	C	0.0918761	-0.0051696	0.00859565	0.54756	0.406707	0.0529915	1.65492e-14	-0.0127109	0.0211995	0.548785	0.362469	6
ENSG00000264151	18	RP11-739N10.1	24916343	rs7236882	18	25164057	G	A	0.459516	-0.00299548	0.00498287	0.547737	0.210444	0.0257616	3.11232e-16	-0.0142341	0.0237419	0.548817	0.611673	5
ENSG00000205853	22	RFPL3S	32755893	rs742096	22	32809223	T	C	0.0517759	-0.00672775	0.0111588	0.546568	-0.537044	0.0948031	1.47166e-08	0.0125274	0.0208955	0.548824
ENSG00000092094	14	OSGEP	20914570	rs883037	14	20917744	T	C	0.596213	-0.00304539	0.00507798	0.548689	0.564052	0.0280994	1.26032e-89	-0.00539913	0.0090067	0.548868	0.590457	14
ENSG00000271553	7	RP11-274B21.10	128307097	rs4289745	7	128300843	A	G	0.127383	-0.00449058	0.00747306	0.547905	0.482204	0.0575157	5.12151e-17	-0.00931261	0.0155375	0.54893	0.0862046	6
ENSG00000213780	6	GTF2H4	30875961	rs115015073	6	30798252	T	C	0.022717	-0.0100164	0.0166732	0.548009	0.687876	0.0908714	3.73882e-14	-0.0145613	0.0243149	0.549262	0.605249	3
ENSG00000258515	14	RP11-203M5.7	20919464	rs883037	14	20917744	T	C	0.596213	-0.00304539	0.00507798	0.548689	0.406085	0.0372266	1.05013e-27	-0.00749939	0.0125236	0.549293	0.755734	5
ENSG00000169220	5	RGS14	176784838	rs12654812	5	176794191	A	G	0.34522	0.00313681	0.00523315	0.5489	-0.35292	0.0307648	1.8338e-30	-0.00888816	0.0148484	0.549443	0.908533	10
ENSG00000010282	3	HHATL	42734155	rs11079	3	42735150	C	T	0.579173	0.00301331	0.00502726	0.54891	-0.219598	0.023607	1.37506e-20	-0.0137219	0.0229405	0.549737	0.367855	8
ENSG00000143641	1	GALNT2	230193536	rs9432148	1	230413313	C	T	0.251516	-0.00345072	0.00575862	0.549022	0.189203	0.0245466	1.27883e-14	-0.0182382	0.030528	0.550224
ENSG00000170456	12	DENND5B	31535157	rs10743759	12	31680250	A	G	0.505711	0.00298439	0.00496829	0.548049	-0.140247	0.0244892	1.02291e-08	-0.0212795	0.0356196	0.550234	0.361569	3
ENSG00000214021	3	TTLL3	9849770	rs4686374	3	9853472	T	G	0.232292	-0.00354892	0.0059156	0.548556	0.123037	0.0189185	7.84578e-11	-0.0288443	0.048284	0.550248	0.226983	5
ENSG00000160325	9	CACFD1	136325089	rs41309954	9	136338598	A	C	0.0746427	0.00571036	0.00950487	0.547985	0.379209	0.0681142	2.58782e-08	0.0150586	0.0252105	0.550297
ENSG00000197363	8	ZNF517	146024261	rs1209852	8	146104271	G	A	0.362942	-0.00309685	0.00517104	0.549251	0.24341	0.0307559	2.4875e-15	-0.0127228	0.0213049	0.55039	0.730017	7
ENSG00000138594	15	TMOD3	52121825	rs2570232	15	52112359	G	A	0.0602506	0.0062271	0.010401	0.549371	0.396293	0.0515311	1.46716e-14	0.0157134	0.0263251	0.550577
ENSG00000267288	17	RP13-890H12.2	43246172	rs6503426	17	43268267	T	C	0.676969	0.00318976	0.00531511	0.54842	0.251041	0.0439368	1.10558e-08	0.0127061	0.0212887	0.550609
ENSG00000272146	3	RP11-755B10.4	57583442	rs1452376	3	57707532	A	G	0.199714	0.00373617	0.00625107	0.55005	0.591189	0.0537709	4.05734e-28	0.00631976	0.0105893	0.550639	0.991129	19
ENSG00000259556	15	RP11-56B16.2	52211270	rs2570232	15	52112359	G	A	0.0602506	0.0062271	0.010401	0.549371	0.572869	0.0809431	1.46856e-12	0.01087	0.0182208	0.550794	0.748208	3
ENSG00000133835	5	HSD17B4	118788138	rs257972	5	118806463	C	G	0.455008	-0.00299113	0.00499235	0.549078	-0.154651	0.024277	1.88684e-10	0.0193412	0.0324239	0.550835	0.0630232	7
ENSG00000130764	1	LRRC47	3696784	rs8520	1	3697137	T	G	0.320624	0.00320701	0.00535499	0.549252	-0.146976	0.0226853	9.23925e-11	-0.02182	0.0365898	0.550948	0.182652	4
ENSG00000112977	5	DAP	10679342	rs2930051	5	10704622	T	C	0.189589	0.00374714	0.00627125	0.550166	-0.233692	0.0294152	1.9483e-15	-0.0160345	0.0269113	0.55129	0.510576	5
ENSG00000162298	11	SYVN1	64889252	rs1209621	11	64870779	C	T	0.936017	-0.00602277	0.0100848	0.550365	-0.313141	0.0413802	3.8075e-14	0.0192334	0.0323054	0.551602	0.0977636	3
ENSG00000132840	5	BHMT2	78365540	rs490268	5	78398838	T	C	0.617358	-0.00305979	0.00513514	0.551273	0.546338	0.0385377	1.27711e-45	-0.00560054	0.0094075	0.551624	0.746644	13
ENSG00000132837	5	DMGDH	78293438	rs490268	5	78398838	T	C	0.617358	-0.00305979	0.00513514	0.551273	0.39962	0.0382171	1.3669e-25	-0.00765675	0.0128709	0.551918	0.760072	12
ENSG00000155666	16	KDM8	27214807	rs11641348	16	27245086	T	G	0.53659	-0.00298276	0.00498531	0.549633	-0.134796	0.0243312	3.02386e-08	0.022128	0.0371992	0.551943
ENSG00000174989	12	FBXW8	117348761	rs7133090	12	117373758	C	T	0.697277	0.00323051	0.00541209	0.550569	-0.205799	0.0304691	1.43473e-11	-0.0156974	0.0264004	0.552118	0.429106	6
ENSG00000231584	2	FAHD2CP	96676299	rs2692954	2	96683378	G	T	0.342264	0.00316508	0.00531418	0.551449	0.245739	0.0294085	6.48585e-17	0.0128798	0.0216802	0.552456	0.550616	12
ENSG00000247903	12	RP11-421F16.3	27124519	rs7958443	12	27130165	A	C	0.882072	-0.00458457	0.00771862	0.552538	0.631155	0.0443218	5.15248e-46	-0.00726378	0.01224	0.552882	0.0265455	6
ENSG00000165055	7	METTL2B	128116783	rs2288557	7	128117227	A	G	0.0657536	0.00603306	0.010159	0.552603	0.88768	0.0597904	7.32561e-50	0.00679644	0.0114536	0.552921	0.549717	8
ENSG00000146701	7	MDH2	75677369	rs56343450	7	75796235	T	C	0.299469	-0.00321323	0.00539819	0.551682	-0.115852	0.0169899	9.17487e-12	0.0277356	0.0467728	0.55319	0.343776	7
ENSG00000132436	7	FIGNL1	50511831	rs4580999	7	50546261	T	C	0.57429	0.00298312	0.00501279	0.551776	0.161207	0.0240947	2.22331e-11	0.0185049	0.0312181	0.553341	0.538609	6
ENSG00000115944	2	COX7A2L	42560686	rs12613284	2	42562787	G	C	0.557063	-0.00297462	0.00501625	0.553184	0.426125	0.0254977	1.06652e-62	-0.00698063	0.0117792	0.553433	0.63993	20
ENSG00000146859	7	TMEM140	134832824	rs3250	7	134845432	A	G	0.506036	0.00295286	0.00497797	0.553057	-0.298168	0.0219721	6.0071e-42	-0.00990334	0.0167111	0.553436	0.310906	5
ENSG00000129595	5	EPB41L4A	111478138	rs890757	5	111545670	G	C	0.686291	0.00317198	0.00534084	0.552572	-0.25106	0.0341938	2.10008e-13	-0.0126343	0.0213426	0.553866	0.98185	7
ENSG00000272941	7	RP11-134L10.1	134853155	rs3250	7	134845432	A	G	0.506036	0.00295286	0.00497797	0.553057	-0.208025	0.0234296	6.76252e-19	-0.0141947	0.023983	0.55394
ENSG00000145217	4	SLC26A1	972861	rs3796622	4	983060	C	T	0.636179	0.00306356	0.00517172	0.553604	-0.508638	0.0437581	3.11722e-31	-0.00602307	0.010181	0.554118	0.67101	16
ENSG00000166407	11	LMO1	8245851	rs4758322	11	8304015	T	C	0.306246	0.00323791	0.00546601	0.553602	-0.21821	0.0194794	3.98325e-29	-0.0148385	0.0250843	0.554155	0.438426	7
ENSG00000126773	14	PCNXL4	60558629	rs439332	14	60611585	C	T	0.14377	0.00418254	0.00706567	0.553883	0.432004	0.0298824	2.27072e-47	0.00968172	0.0163693	0.554214	0.612872	11
ENSG00000166734	15	CASC4	44580927	rs114359596	15	44570522	G	T	0.0249642	-0.0094716	0.0159508	0.552645	-0.379484	0.0572109	3.28777e-11	0.0249592	0.042201	0.554229
ENSG00000137944	1	CCBL2	89401456	rs3820242	1	89428107	G	A	0.498494	0.00295956	0.00500106	0.553994	-0.412585	0.0283947	7.78221e-48	-0.00717321	0.0121313	0.554322	0.288079	10
ENSG00000161904	6	LEMD2	33738979	rs943479	6	33752013	G	A	0.552894	-0.00298226	0.00503721	0.553819	-0.207121	0.0194679	1.96062e-26	0.0143986	0.0243578	0.554432	0.336297	11
ENSG00000230627	6	RP1-155D22.1	164529652	rs206735	6	164504114	C	T	0.21935	0.00354994	0.00598529	0.553107	-0.326645	0.047179	4.40542e-12	-0.0108679	0.0183906	0.554556
ENSG00000113594	5	LIFR	38475065	rs12519923	5	38472541	G	T	0.340388	-0.00314672	0.00530575	0.55313	0.167905	0.0250286	1.9659e-11	-0.0187411	0.031723	0.554672	0.360564	6
ENSG00000144959	3	NCEH1	172348039	rs56261559	3	172431547	T	C	0.68074	-0.00315464	0.0053409	0.554751	0.607498	0.0351834	8.39057e-67	-0.00519284	0.00879678	0.554982	0.320067	9
ENSG00000145214	4	DGKQ	952675	rs3796622	4	983060	C	T	0.636179	0.00306356	0.00517172	0.553604	-0.205124	0.0300583	8.84135e-12	-0.0149352	0.0253075	0.555091	0.663082	5
ENSG00000105737	19	GRIK5	42502473	rs1195296	19	42676481	C	T	0.754667	0.00347143	0.00585174	0.553027	-0.271267	0.0489525	2.99998e-08	-0.0127971	0.0216951	0.555284	0.743958	3
ENSG00000100612	14	DHRS7	60610838	rs439332	14	60611585	C	T	0.14377	0.00418254	0.00706567	0.553883	-0.150257	0.0221871	1.26773e-11	-0.0278359	0.0472032	0.555389	0.513058	3
ENSG00000273179	4	RP11-20I20.4	1161566	rs2279279	4	1164277	G	C	0.677571	-0.00314971	0.00531494	0.553439	-0.17092	0.0307801	2.80909e-08	0.018428	0.0312726	0.555681
ENSG00000104490	8	NCALD	102698771	rs7833943	8	103018694	T	C	0.507485	0.00294601	0.00498784	0.554762	-0.201393	0.031053	8.84656e-11	-0.0146282	0.0248692	0.556395
ENSG00000112419	6	PHACTR2	143857982	rs62427409	6	144057385	C	T	0.147306	0.00413898	0.00702287	0.555621	0.411131	0.0480449	1.15625e-17	0.0100673	0.0171223	0.556556	0.0975783	4
ENSG00000184428	8	TOP1MT	144386554	rs34815225	8	144384291	T	C	0.103298	0.0047869	0.00810844	0.554949	-0.213464	0.038185	2.26733e-08	-0.0224249	0.0381963	0.55714
ENSG00000198162	1	MAN1A2	117910071	rs7514323	1	118002719	G	A	0.764545	0.00347583	0.00590818	0.556326	0.192388	0.021505	3.6799e-19	0.0180668	0.030776	0.557177	0.270474	4
ENSG00000100304	22	TTLL12	43562628	rs4822262	22	43577214	T	C	0.400336	0.00297076	0.0050644	0.557474	-0.264476	0.0224621	5.29317e-32	-0.0112326	0.0191726	0.557963	0.57244	8
ENSG00000260306	16	RP11-645C24.5	21805416	rs8060224	16	21732836	G	A	0.127768	0.00436843	0.00742579	0.556346	-0.412322	0.0647308	1.89279e-10	-0.0105947	0.0180863	0.55802	0.110861	5
ENSG00000124299	19	PEPD	33877856	rs7247349	19	33887160	C	A	0.490339	-0.00295673	0.00504225	0.557613	0.378192	0.0302262	6.4156e-36	-0.00781807	0.0133471	0.558045	0.200834	15
ENSG00000007047	19	MARK4	45582546	rs4884	19	45810035	G	A	0.714643	-0.00326989	0.00557865	0.557779	-0.518114	0.0356469	7.31447e-48	0.00631114	0.010776	0.558099	0.00279537	10
ENSG00000259446	15	RP11-489D6.2	33595858	rs2670948	15	33595844	T	G	0.516173	0.00291806	0.00497969	0.557882	-0.573112	0.0371451	1.04485e-53	-0.00509161	0.00869512	0.558164	0.377315	8
ENSG00000259429	15	UBE2Q2P3	83023847	rs3759800	15	82532963	T	G	0.45354	-0.00295025	0.00502453	0.557091	-0.252607	0.0333751	3.76914e-14	0.0116792	0.0199505	0.558272	0.0457797	3
ENSG00000224358	1	RP11-466F5.8	165738166	rs4656461	1	165687205	A	G	0.879652	-0.0044445	0.00757512	0.55739	-0.386889	0.048983	2.82412e-15	0.0114878	0.0196335	0.558473	0.794443	3
ENSG00000123395	12	C12orf44	52463030	rs11521	12	52471159	T	C	0.197911	0.00366987	0.00624759	0.556932	-0.169044	0.0257929	5.60505e-11	-0.0217096	0.0371065	0.558507
ENSG00000127054	1	CPSF3L	1246965	rs12142199	1	1249187	A	G	0.795634	-0.00360133	0.00613818	0.557399	-0.202671	0.026769	3.70088e-14	0.0177693	0.0303772	0.558577	0.0273824	8
ENSG00000127399	7	LRRC61	150019728	rs2159236	7	150017214	G	A	0.259894	0.00331225	0.0056645	0.558724	0.916253	0.0453609	9.94939e-91	0.003615	0.00618483	0.558888	0.277504	8
ENSG00000203668	1	CHML	241792155	rs3737604	1	241798631	T	C	0.352138	-0.00307557	0.00524497	0.557617	0.217718	0.0303363	7.13538e-13	-0.0141264	0.0241709	0.558926	0.580235	8
ENSG00000162444	1	RBP7	10057264	rs35106561	1	10395208	T	C	0.0319022	0.00841296	0.0143359	0.557309	-0.537964	0.0916517	4.36693e-09	-0.0156385	0.0267813	0.559265	0.434686	3
ENSG00000136280	7	CCM2	45039074	rs7793565	7	45159133	A	G	0.462184	0.00291403	0.00498337	0.558716	0.20867	0.0216068	4.56335e-22	0.0139648	0.0239253	0.559434	0.831695	17
ENSG00000260633	3	RP11-375I20.6	134066130	rs1353776	3	134077470	G	C	0.645537	0.00305894	0.00524109	0.559459	-0.738955	0.0453277	9.47117e-60	-0.00413955	0.00709711	0.55971	0.301343	13
ENSG00000170954	19	ZNF415	53611132	rs10423215	19	53649073	G	A	0.881225	-0.00455443	0.00780186	0.55938	-0.582153	0.0547841	2.24806e-26	0.00782342	0.0134219	0.559972	0.867402	3
ENSG00000174137	4	FAM53A	1619642	rs811316	4	1689377	C	T	0.815148	0.00371086	0.00636371	0.559807	-0.907754	0.0494474	2.8508e-75	-0.00408796	0.00701393	0.560005	0.21738	8
ENSG00000224272	2	AC114730.3	242749407	rs6422702	2	242825201	G	A	0.660932	-0.00308478	0.00529489	0.560165	-0.644847	0.0458142	5.3912e-45	0.00478374	0.00821811	0.560501	0.791944	10
ENSG00000117266	1	CDK18	205473723	rs17419037	1	205479770	T	C	0.094196	-0.00501134	0.00857083	0.558752	0.36924	0.0648656	1.25274e-08	-0.013572	0.0233342	0.560811
ENSG00000149929	16	HIRIP3	30003645	rs60978850	16	30010475	C	T	0.0696348	-0.00574726	0.00984443	0.559349	-0.252621	0.0406742	5.27007e-10	0.0227505	0.0391409	0.561075
ENSG00000175334	11	BANF1	65769550	rs522553	11	65771669	C	T	0.830889	-0.00387952	0.00665147	0.55972	0.129243	0.0198841	8.04103e-11	-0.0300173	0.0516716	0.561292
ENSG00000186615	14	KTN1-AS1	55965996	rs10483644	14	56101879	A	G	0.270304	0.00326822	0.00562494	0.561225	0.274535	0.0381148	5.89651e-13	0.0119046	0.0205555	0.562493	0.0978979	6
ENSG00000164283	5	ESM1	54273692	rs6871156	5	54326830	A	G	0.297661	-0.00316353	0.00545159	0.561716	0.364482	0.0455748	1.27034e-15	-0.00867952	0.0149964	0.562742	0.824228	3
ENSG00000267127	18	RP11-795F19.5	77794346	rs12607283	18	77827644	A	G	0.16741	-0.00386941	0.00666267	0.561403	0.350196	0.0530449	4.05974e-11	-0.0110493	0.019099	0.562909	0.386724	4
ENSG00000250786	5	SNHG18	9546312	rs1508798	5	9556694	C	T	0.186377	-0.0037018	0.00638935	0.56234	0.46	0.0440347	1.52346e-25	-0.00804739	0.0139112	0.562939	0.535553	5
ENSG00000130511	19	SSBP4	18529674	rs7258465	19	18533642	C	T	0.346414	-0.00306702	0.00529527	0.562455	-0.282042	0.0259541	1.65629e-27	0.0108743	0.0188014	0.563008	0.360478	9
ENSG00000111602	12	TIMELESS	56810903	rs2291739	12	56814653	A	G	0.574098	0.00292208	0.00502807	0.561137	0.121174	0.020713	4.91129e-09	0.0241147	0.0416989	0.563057
ENSG00000259116	14	RP11-973N13.4	64980872	rs2236225	14	64908845	A	G	0.456893	-0.00289696	0.00499726	0.562111	0.359535	0.0456419	3.34504e-15	-0.00805752	0.0139368	0.563165	0.352412	6
ENSG00000126804	14	ZBTB1	64970430	rs2236225	14	64908845	A	G	0.456893	-0.00289696	0.00499726	0.562111	0.150468	0.0230489	6.65595e-11	-0.019253	0.0333421	0.563644	0.213574	3
ENSG00000133687	12	TMTC1	29653773	rs302340	12	29938127	G	C	0.320734	-0.00307815	0.00531715	0.56265	-0.229133	0.0295629	9.13895e-15	0.0134339	0.0232702	0.563736	0.948162	4
ENSG00000086015	1	MAST2	46252659	rs12141934	1	46353332	G	A	0.13549	0.00419655	0.00725453	0.562945	0.26249	0.0386683	1.13508e-11	0.0159875	0.0277375	0.564356	0.729567	4
ENSG00000185019	20	UBOX5	3088219	rs857253	20	3125017	G	C	0.46759	0.00286292	0.00496623	0.564292	0.300601	0.0229333	2.97732e-39	0.00952399	0.016537	0.564669	0.369888	5
ENSG00000174407	20	C20orf166	61147660	rs6143064	20	61167883	A	G	0.384471	-0.00294236	0.00511184	0.564887	-0.225723	0.0191896	6.0698e-32	0.0130353	0.0226736	0.565353	0.537665	4
ENSG00000232229	10	LINC00865	91589267	rs34407717	10	91595983	G	A	0.133292	-0.00420675	0.00731518	0.565243	0.751751	0.0623154	1.64338e-33	-0.00559594	0.0097419	0.565684	0.0896679	6
ENSG00000116984	1	MTR	236958610	rs1805087	1	237048500	G	A	0.198024	-0.00361133	0.00625701	0.563827	0.199812	0.0339178	3.83714e-09	-0.0180736	0.0314644	0.565687
ENSG00000137513	11	NARS2	78147007	rs7101478	11	78272517	A	C	0.795573	-0.0035813	0.00621267	0.56431	0.185925	0.0301224	6.72971e-10	-0.0192621	0.0335603	0.565999
ENSG00000147419	8	CCDC25	27590835	rs6993868	8	27613012	C	T	0.440503	0.00287921	0.00501447	0.565846	-0.260711	0.0189263	3.60187e-43	-0.0110437	0.0192505	0.566183	0.517159	8
ENSG00000138785	4	INTS12	106603784	rs10516526	4	106688904	G	A	0.0649237	-0.00579146	0.0100657	0.565042	-0.308573	0.0433162	1.05045e-12	0.0187685	0.0327264	0.566307	0.10551	6
ENSG00000267390	18	RP11-635N19.1	61034561	rs117260106	18	61052331	A	G	0.037845	0.00753346	0.0130913	0.564985	0.604307	0.0904964	2.42733e-11	0.0124663	0.0217436	0.566421
ENSG00000137274	6	BPHL	3118608	rs10458071	6	3137045	G	A	0.656966	-0.00301262	0.00524284	0.565551	0.227892	0.0277253	2.04098e-16	-0.0132195	0.023062	0.566498	0.170332	6
ENSG00000226094	20	RPL7P3	61169878	rs6143064	20	61167883	A	G	0.384471	-0.00294236	0.00511184	0.564887	-0.137682	0.0220762	4.46994e-10	0.0213707	0.0372857	0.566536	0.19417	3
ENSG00000100348	22	TXN2	36863083	rs5756223	22	36897427	C	T	0.0649288	0.00593127	0.0103251	0.565661	-0.245687	0.0331465	1.24268e-13	-0.0241416	0.0421514	0.566825	0.155619	4
ENSG00000027075	14	PRKCH	61654277	rs36005203	14	61672084	A	G	0.277177	0.00318993	0.00555635	0.565897	0.290634	0.0350844	1.1925e-16	0.0109758	0.0191639	0.566827	0.417895	4
ENSG00000264490	20	WI2-87327B8.1	61172797	rs6143064	20	61167883	A	G	0.384471	-0.00294236	0.00511184	0.564887	-0.167728	0.0296976	1.62446e-08	0.0175424	0.0306348	0.566895
ENSG00000225791	6	TRAM2-AS1	52442105	rs41273844	6	52367677	A	G	0.25802	0.0032901	0.00572664	0.565612	-0.173323	0.0287773	1.71312e-09	-0.0189825	0.0331903	0.56737
ENSG00000130717	9	UCK1	134399188	rs10736851	9	134350323	G	C	0.813036	0.00365456	0.00637961	0.566747	-0.225228	0.0230522	1.50922e-22	-0.016226	0.0283738	0.567411	0.604321	5
ENSG00000092020	14	PPP2R3C	35554673	rs7158416	14	35597149	T	C	0.349609	-0.00298976	0.00521922	0.566755	0.218501	0.0222996	1.14364e-22	-0.013683	0.0239273	0.567417	0.305879	10
ENSG00000115459	2	ELMOD3	85581517	rs17850709	2	85617913	T	G	0.0749659	-0.00552337	0.00961064	0.565485	0.244967	0.043359	1.60692e-08	-0.0225474	0.0394348	0.567482
ENSG00000230487	7	PSMG3-AS1	1609709	rs12702934	7	1604549	G	C	0.685653	0.00307196	0.00535781	0.5664	-0.208576	0.0293883	1.2726e-12	-0.0147283	0.0257713	0.567661	0.708249	5
ENSG00000132274	11	TRIM22	5710919	rs2880575	11	5702442	A	G	0.0815824	0.00521981	0.0091146	0.566856	-0.393502	0.0475783	1.33268e-16	-0.013265	0.0232182	0.567784
ENSG00000214026	11	MRPL23	1968508	rs11041941	11	1961869	C	T	0.58709	-0.0028931	0.00505402	0.567027	0.37614	0.0418656	2.59985e-19	-0.00769155	0.0134638	0.567812
ENSG00000175395	10	ZNF25	38238500	rs117090076	10	38249619	C	T	0.043487	-0.00708092	0.012365	0.566875	-0.483603	0.0619678	5.99255e-15	0.014642	0.0256372	0.567916
ENSG00000273160	1	RP11-104L21.3	167426979	rs2056626	1	167420425	G	T	0.421935	0.00288762	0.00503328	0.566168	0.227829	0.0400068	1.2355e-08	0.0126745	0.0222042	0.568124	0.998506	3
ENSG00000139971	14	C14orf37	58466453	rs11623561	14	58556776	C	A	0.476515	-0.00284165	0.0049712	0.567577	0.311464	0.0381767	3.39248e-16	-0.00912353	0.0159999	0.568525	0.748427	8
ENSG00000187741	16	FANCA	89803957	rs7195066	16	89836323	T	C	0.31409	0.00306052	0.00537115	0.568808	0.691704	0.0445621	2.45355e-54	0.00442461	0.00777033	0.569069	0.218494	20
ENSG00000204991	16	SPIRE2	89884587	rs7195066	16	89836323	T	C	0.31409	0.00306052	0.00537115	0.568808	0.52018	0.0487879	1.53152e-26	0.00588358	0.0103403	0.569359	0.147252	15
ENSG00000152223	18	EPG5	43427574	rs73953913	18	43508607	G	A	0.063842	-0.00578215	0.0101417	0.568586	0.393721	0.046218	1.61241e-17	-0.0146859	0.0258162	0.569449	0.317131	7
ENSG00000170222	17	ADPRM	10600911	rs2066901	17	10587178	T	C	0.418839	0.00290804	0.00510992	0.569289	0.556977	0.0290983	1.14572e-81	0.00522111	0.00917844	0.569461	0.37262	11
ENSG00000177683	7	THAP5	108194987	rs40947	7	108206653	A	G	0.351735	-0.00295808	0.0052001	0.569458	0.426977	0.0232325	1.95433e-75	-0.00692796	0.0121847	0.569642	0.583115	19
ENSG00000133028	17	SCO1	10583654	rs2066901	17	10587178	T	C	0.418839	0.00290804	0.00510992	0.569289	0.277048	0.0248033	5.73078e-29	0.0104965	0.0184681	0.569791	0.237365	8
ENSG00000247157	12	RP11-434C1.1	11700964	rs2416549	12	11325804	A	G	0.586336	-0.00287339	0.00505549	0.569782	-0.861305	0.0385073	8.18947e-111	0.00333609	0.00587146	0.569908	0.40515	20
ENSG00000256537	12	RP11-785H5.1	11323963	rs2416549	12	11325804	A	G	0.586336	-0.00287339	0.00505549	0.569782	-0.453916	0.022346	9.84481e-92	0.00633022	0.0111419	0.569935	0.650787	18
ENSG00000198909	17	MAP3K3	61699775	rs8069687	17	61883023	G	A	0.273494	0.003164	0.00555777	0.569157	0.158469	0.0239434	3.62907e-11	0.019966	0.0352012	0.570579	0.780697	3
ENSG00000090266	7	NDUFB2	140390577	rs73497923	7	140638895	G	A	0.0621202	0.00589211	0.0103647	0.569712	-0.209774	0.025283	1.06738e-16	-0.0280879	0.0495247	0.570613	0.548561	8
ENSG00000113430	5	IRX4	1877541	rs34817531	5	2081817	C	A	0.298343	-0.00309093	0.00544158	0.570021	0.395204	0.0477733	1.31195e-16	-0.0078211	0.0138015	0.570927	0.974661	6
ENSG00000032444	19	PNPLA6	7598890	rs11881687	19	7610952	G	A	0.190137	-0.00364393	0.00640499	0.56941	-0.125079	0.0208708	2.05983e-09	0.029133	0.0514378	0.571139	0.479412	4
ENSG00000124191	20	TOX2	42543504	rs6073222	20	42477084	T	C	0.590428	0.00286378	0.0050526	0.570855	-0.531311	0.0399354	2.18608e-40	-0.00539003	0.00951831	0.571204	0.102383	7
ENSG00000226259	5	GTF2H2B	69711179	rs7378507	5	70675231	C	T	0.651542	0.00296686	0.005238	0.571116	-0.705228	0.0516506	1.91557e-42	-0.00420695	0.00743377	0.571445
ENSG00000145736	5	GTF2H2	70330784	rs7378507	5	70675231	C	T	0.651542	0.00296686	0.005238	0.571116	-0.670835	0.0499565	4.12373e-41	-0.00442264	0.00781512	0.571457
ENSG00000230847	5	RP11-195E2.1	70370052	rs7378507	5	70675231	C	T	0.651542	0.00296686	0.005238	0.571116	-0.61916	0.0466219	3.00524e-40	-0.00479175	0.00846754	0.571464
ENSG00000172058	5	SERF1A	70196492	rs7378507	5	70675231	C	T	0.651542	0.00296686	0.005238	0.571116	-0.643215	0.0498842	4.85428e-38	-0.00461255	0.00815132	0.571485
ENSG00000163576	3	EFHB	19920964	rs1133328	3	19987539	T	G	0.386129	0.00288854	0.00510417	0.57145	0.98916	0.0408954	3.00736e-129	0.00292019	0.00516152	0.571555	0.59878	20
ENSG00000178952	16	TUFM	28853732	rs8061877	16	28856819	T	C	0.244017	0.00328867	0.005801	0.570772	-0.165531	0.0201562	2.16756e-16	-0.0198674	0.0351282	0.571687	0.0263385	8
ENSG00000104093	15	DMXL2	51739908	rs17524906	15	51829812	A	G	0.242569	0.00328546	0.00579126	0.570502	-0.227811	0.0334201	9.32249e-12	-0.0144219	0.0255092	0.57183	0.493013	3
ENSG00000215630	5	GUSBP9	70435716	rs7378507	5	70675231	C	T	0.651542	0.00296686	0.005238	0.571116	0.440083	0.0492838	4.27712e-19	0.00674159	0.0119262	0.571887
ENSG00000118369	11	USP35	77899858	rs2511176	11	77902825	G	A	0.425512	-0.00285832	0.00504848	0.571276	-0.295535	0.0297594	3.05781e-23	0.00967168	0.0171103	0.571899	0.755697	5
ENSG00000188997	11	KCTD21	77882295	rs2511176	11	77902825	G	A	0.425512	-0.00285832	0.00504848	0.571276	-0.189102	0.0202235	8.71486e-21	0.0151152	0.026746	0.571979
ENSG00000133059	1	DSTYK	205111632	rs1172130	1	205244953	A	G	0.387571	0.00290445	0.00511925	0.57047	0.118149	0.0207704	1.28278e-08	0.0245829	0.0435438	0.572375	0.933341	3
ENSG00000100104	22	SRRD	26879843	rs4820682	22	26884039	A	G	0.882674	-0.00435639	0.00771351	0.572228	0.430177	0.0347948	4.13e-35	-0.010127	0.0179497	0.572628	0.941201	10
ENSG00000170776	15	AKAP13	85923802	rs16943484	15	86251500	C	T	0.0688101	0.00543239	0.00961728	0.572171	0.577857	0.0576315	1.16272e-23	0.00940092	0.0166694	0.572779	0.436173	8
ENSG00000205482	7	AC007000.12	76682095	rs75047402	7	76721798	C	T	0.140213	-0.00406657	0.00717695	0.570976	0.306734	0.0539214	1.28134e-08	-0.0132576	0.0235137	0.572873
ENSG00000170417	2	TMEM182	103353367	rs2732814	2	103415494	A	G	0.480994	0.00282891	0.00499778	0.571371	0.101209	0.0165022	8.621e-10	0.0279512	0.0495907	0.573001	0.493447	5
ENSG00000184983	22	NDUFA6	42481529	rs4822099	22	42659964	A	G	0.0397437	-0.00720272	0.0127734	0.572832	0.747693	0.0429321	6.26866e-68	-0.00963326	0.0170927	0.573034	0.926869	11
ENSG00000073670	17	ADAM11	42836399	rs7502334	17	42719228	A	G	0.136798	-0.00405698	0.00717289	0.571667	-0.308235	0.0470732	5.83128e-11	0.013162	0.0233575	0.573094	0.448325	4
ENSG00000138326	10	RPS24	79793518	rs72642280	10	79809007	G	T	0.0251014	0.0089526	0.0158645	0.572539	-0.438228	0.04498	1.98142e-22	-0.0204291	0.0362621	0.573181	0.917318	6
ENSG00000175470	10	PPP2R2D	133747955	rs7915388	10	133734972	A	G	0.239699	-0.00329167	0.00584016	0.573008	0.420145	0.0308266	2.68146e-42	-0.0078346	0.0139122	0.573336	0.139266	5
ENSG00000184923	10	NUTM2A	88985205	rs71475352	10	89132329	A	G	0.196293	0.00354552	0.00628397	0.572606	0.482467	0.0585138	1.64673e-16	0.00734873	0.0130551	0.573503
ENSG00000147408	8	CSGALNACT1	19261672	rs4427190	8	19321385	G	A	0.521596	0.00281454	0.00499523	0.573133	0.372899	0.0309628	2.09963e-33	0.00754773	0.0134103	0.573551	0.499397	10
ENSG00000270083	22	RP1-257I20.14	42485634	rs4822099	22	42659964	A	G	0.0397437	-0.00720272	0.0127734	0.572832	1.07045	0.119128	2.57065e-19	-0.00672868	0.0119562	0.573586	0.836315	4
ENSG00000214562	10	NUTM2D	89117425	rs71475352	10	89132329	A	G	0.196293	0.00354552	0.00628397	0.572606	-0.330662	0.0491604	1.74165e-11	-0.0107225	0.019071	0.573951
ENSG00000112697	6	TMEM30A	75962640	rs240382	6	75967939	A	G	0.95015	-0.00654857	0.0116352	0.573556	0.397306	0.0353212	2.35889e-29	-0.0164824	0.0293219	0.574034	0.395307	4
ENSG00000127947	7	PTPN12	77166592	rs117920459	7	77196134	T	G	0.0124943	0.012563	0.0222505	0.572336	0.611484	0.111072	3.68578e-08	0.0205451	0.0365786	0.574341
ENSG00000119231	3	SENP5	196594727	rs9784336	3	196606541	T	A	0.472368	-0.00279868	0.00497869	0.574027	-0.158451	0.0193407	2.5558e-16	0.0176627	0.0314949	0.574925	0.595731	5
ENSG00000268536	19	AC005523.3	4785132	rs34928894	19	4789477	C	T	0.170137	0.00374636	0.00667086	0.574388	0.549363	0.0579334	2.47867e-21	0.00681946	0.0121642	0.575058	0.389209	7
ENSG00000034971	1	MYOC	171604557	rs171000	1	171598082	T	G	0.61286	0.00287951	0.0051169	0.573609	0.175137	0.0271519	1.11662e-10	0.0164415	0.0293275	0.57506
ENSG00000111799	6	COL12A1	75794042	rs11754485	6	74997420	T	G	0.0581114	-0.00605492	0.0107702	0.573984	0.322291	0.048399	2.75617e-11	-0.0187871	0.0335365	0.575344
ENSG00000124380	2	SNRNP27	70120692	rs35344582	2	70148093	T	C	0.243625	-0.00325574	0.00580959	0.575202	-0.584518	0.0329528	2.13345e-70	0.00556996	0.00994407	0.575392	0.707073	17
ENSG00000226051	10	ZNF503-AS1	77029577	rs10824301	10	77079536	T	C	0.199493	0.00349306	0.00623524	0.575334	-0.452322	0.0371514	4.21858e-34	-0.00772251	0.0137995	0.575738	0.930332	3
ENSG00000166997	7	CNPY4	99717236	rs73161763	7	100020771	T	G	0.0391012	0.00714101	0.0127039	0.57404	-0.361309	0.0654785	3.42923e-08	-0.0197643	0.0353427	0.576013
ENSG00000123684	1	LPGAT1	211916799	rs701913	1	211904334	G	A	0.309008	-0.00304053	0.00541024	0.574119	0.137806	0.0247711	2.64892e-08	-0.0220638	0.0394596	0.57606	0.11145	3
ENSG00000105854	7	PON2	95034175	rs12026	7	95041016	C	G	0.237492	-0.00329026	0.00585996	0.574469	-0.176056	0.0301229	5.07831e-09	0.0186887	0.0334379	0.576224	0.295683	4
ENSG00000137806	15	NDUFAF1	41679551	rs3204853	15	41689166	A	C	0.254811	0.00317076	0.00567751	0.576518	-0.967926	0.0229697	0	-0.00327583	0.00586616	0.576552	0.663144	20
ENSG00000198252	14	STYX	53196898	rs74707969	14	53266966	G	A	0.0949299	0.00477432	0.008543	0.576259	0.381355	0.0360081	3.28689e-26	0.0125194	0.0224329	0.576789	0.448719	9
ENSG00000188732	7	FAM221A	23719749	rs4722244	7	23720985	T	C	0.479496	0.00277293	0.00497257	0.577087	-0.506532	0.0336745	3.89501e-51	-0.00547434	0.00982364	0.577348	0.28378	19
ENSG00000259959	4	RP11-121C2.2	47842139	rs4695302	4	47894684	T	C	0.804507	-0.00348759	0.00623374	0.57584	-0.275143	0.0448737	8.7056e-10	0.0126756	0.0227505	0.577421	0.418589	3
ENSG00000137675	11	MMP27	102562218	rs2846707	11	102576358	C	T	0.641388	0.00288838	0.00517544	0.576781	-0.366041	0.0427063	1.02487e-17	-0.00789086	0.0141689	0.577586	0.230402	7
ENSG00000261303	15	RP11-160C18.2	78952986	rs11638490	15	79007950	T	C	0.411936	-0.00282416	0.00506691	0.577273	-0.437146	0.0325022	3.08903e-41	0.00646045	0.0116008	0.577599	0.141714	20
ENSG00000172728	8	FUT10	33228342	rs2732315	8	33313329	A	G	0.650193	0.00291901	0.00523273	0.576955	-0.363722	0.0405167	2.78037e-19	-0.00802539	0.0144144	0.577689	0.90642	8
ENSG00000170209	11	ANKK1	113258513	rs6277	11	113283459	A	G	0.550446	0.00278622	0.00499548	0.577017	0.373186	0.0439499	2.04556e-17	0.00746604	0.0134149	0.577836	0.690846	8
ENSG00000071894	8	CPSF1	145618444	rs12548842	8	145602166	T	C	0.357626	0.00288403	0.0051837	0.577962	-0.763563	0.0211644	5.07413e-285	-0.00377707	0.00678964	0.578006	0.0199136	11
ENSG00000115486	2	GGCX	85771846	rs1078004	2	85769711	G	C	0.463837	0.00278151	0.0049999	0.577998	0.346427	0.0351698	6.84487e-23	0.00802914	0.0144558	0.578602	0.598151	7
ENSG00000166925	7	TSC22D4	100060982	rs11763511	7	100081944	A	G	0.196333	0.0034869	0.00627202	0.578248	0.361874	0.034484	9.20731e-26	0.00963567	0.0173564	0.578781	0.124325	13
ENSG00000232453	1	RP4-794H19.1	59348540	rs2716107	1	59353441	G	A	0.467578	-0.00279049	0.00501734	0.578096	0.305617	0.0394855	9.94341e-15	-0.00913068	0.0164594	0.579073
ENSG00000184371	1	CSF1	110452864	rs333947	1	110470764	A	G	0.150588	0.00389796	0.00699275	0.577234	0.205451	0.037593	4.62561e-08	0.0189727	0.0342127	0.579201
ENSG00000185664	12	PMEL	56347889	rs2069391	12	56359878	T	C	0.0815019	-0.00501488	0.00901885	0.578181	0.647213	0.0920094	2.00397e-12	-0.00774842	0.0139784	0.579363	0.216081	7
ENSG00000124164	20	VAPB	56964178	rs6015272	20	57008291	G	T	0.318478	-0.00294878	0.00531767	0.579219	0.340847	0.0241033	2.11881e-45	-0.00865133	0.0156133	0.579511	0.5795	9
ENSG00000124104	20	SNX21	44462449	rs380397	20	44456655	T	G	0.670447	-0.00292737	0.00527825	0.579162	-0.241898	0.026804	1.80213e-19	0.0121017	0.0218613	0.579876	0.0564382	20
ENSG00000198740	17	ZNF652	47366568	rs2671659	17	47474529	A	G	0.344534	-0.00290245	0.00522068	0.578244	0.116473	0.0203749	1.08736e-08	-0.0249195	0.0450346	0.580029	0.227769	6
ENSG00000204673	19	AKT1S1	50372295	rs746738	19	50386340	C	T	0.425729	-0.0028266	0.00510383	0.579702	-0.23515	0.0203952	9.34719e-31	0.0120204	0.0217296	0.580139	0.811528	12
ENSG00000242600	10	MBL1P	81664654	rs7072441	10	81684075	G	T	0.241545	0.00322356	0.00581864	0.579574	0.351988	0.0405223	3.74482e-18	0.00915815	0.0165644	0.580344	0.238861	13
ENSG00000271980	5	CTD-2256P15.4	10264709	rs6892453	5	10283322	G	T	0.70922	0.00303553	0.0054863	0.580063	0.47102	0.0400744	6.76502e-32	0.00644459	0.0116606	0.580482	0.399483	7
ENSG00000203697	1	CAPN8	223711349	rs34016563	1	223802504	T	C	0.699795	-0.00301636	0.00543651	0.579007	-0.206654	0.0359489	9.00098e-09	0.0145962	0.0264296	0.580765	0.187987	5
ENSG00000271715	5	CTD-2256P15.5	10269601	rs6892453	5	10283322	G	T	0.70922	0.00303553	0.0054863	0.580063	0.393073	0.0434507	1.47748e-19	0.00772256	0.0139835	0.58077	0.3778	6
ENSG00000135766	1	EGLN1	231499497	rs2491419	1	231554649	C	T	0.140379	0.00397499	0.00719106	0.580422	-0.226397	0.0234202	4.17488e-22	-0.0175576	0.0318149	0.58104	0.0491115	11
ENSG00000091640	17	SPAG7	4862521	rs55770506	17	4908721	G	A	0.066228	0.00555658	0.0100625	0.580807	0.525136	0.03659	1.03632e-46	0.0105812	0.0191759	0.581086	0.0717863	4
ENSG00000188295	1	ZNF669	247263264	rs4925692	1	247267274	A	C	0.330073	0.00293979	0.00531537	0.580214	0.286357	0.0374352	2.01923e-14	0.0102662	0.0186105	0.581199	0.870304	8
ENSG00000174996	11	KLC2	66024765	rs2276036	11	66033430	T	C	0.16786	0.00369394	0.00668716	0.580679	-0.205966	0.0208424	4.97944e-23	-0.0179347	0.032518	0.581269	0.159683	7
ENSG00000215795	1	RP11-488L18.3	247347115	rs77289379	1	247497864	A	G	0.0789501	-0.00526225	0.00949522	0.579442	0.514215	0.0927713	2.97627e-08	-0.0102336	0.0185575	0.581325
ENSG00000233791	1	RP11-134P9.1	203267886	rs74650977	1	203200560	C	T	0.0170844	-0.0108331	0.0196171	0.580794	1.59119	0.176373	1.85136e-19	-0.00680818	0.0123516	0.581499
ENSG00000112562	6	SMOC2	168841831	rs1924696	6	168817464	G	A	0.433534	0.00277908	0.0050251	0.580236	-0.183772	0.0283035	8.4192e-11	-0.0151224	0.0274432	0.581603	0.494499	5
ENSG00000142675	1	CNKSR1	26503894	rs114806650	1	26508538	T	C	0.0394513	0.00701555	0.0127098	0.580964	-0.617215	0.0702911	1.62253e-18	-0.0113665	0.0206328	0.581708	0.479969	6
ENSG00000083312	5	TNPO1	72112139	rs34674	5	72166483	T	C	0.143014	0.00395423	0.00715582	0.580544	0.207311	0.0306884	1.42481e-11	0.0190739	0.0346326	0.581805
ENSG00000214293	7	RSBN1L-AS1	77286977	rs7801709	7	77351084	C	A	0.128664	-0.00410193	0.00744218	0.581515	-0.672949	0.051901	1.90715e-38	0.00609545	0.011069	0.581856	0.62369	9
ENSG00000087053	11	MTMR2	95566046	rs564480	11	95561741	T	C	0.420742	0.00277826	0.00502866	0.580616	-0.178683	0.0288082	5.55682e-10	-0.0155485	0.0282543	0.582109	0.148647	5
ENSG00000178301	11	AQP11	77300436	rs11607715	11	77238859	C	T	0.25506	-0.003163	0.00572984	0.580933	0.344459	0.0501293	6.35692e-12	-0.00918252	0.0166879	0.582148	0.125182	7
ENSG00000168653	1	NDUFS5	39491990	rs3768324	1	39492462	T	C	0.305592	-0.00297815	0.00541292	0.582188	-0.28022	0.0203756	4.90612e-43	0.0106279	0.0193321	0.582489	0.0781061	6
ENSG00000223784	10	RP11-554I8.2	6779344	rs12355935	10	6779733	T	A	0.260018	0.0031326	0.00569501	0.582278	0.250327	0.0235282	1.95253e-26	0.012514	0.0227807	0.582781	0.658114	3
ENSG00000248610	5	HSPA8P4	129475724	rs4533923	5	129336943	A	G	0.602167	0.00279694	0.00507266	0.581376	-0.277208	0.0451004	7.92305e-10	-0.0100897	0.0183726	0.582889	0.138789	8
ENSG00000134333	11	LDHA	18415935	rs2403254	11	18325146	T	C	0.581443	-0.00278157	0.0050637	0.582787	-0.298347	0.0212019	5.66605e-45	0.00932327	0.0169854	0.583076	0.909858	11
ENSG00000241764	7	AC002467.7	107383262	rs3823956	7	107324774	A	G	0.749085	0.00316047	0.00574967	0.58254	-0.347793	0.038975	4.5185e-19	-0.00908722	0.0165632	0.583253	0.262715	4
ENSG00000135930	2	EIF4E2	233414762	rs12617649	2	233450824	T	G	0.313345	-0.0029534	0.00537873	0.582946	0.298555	0.0293128	2.31063e-24	-0.00989232	0.018042	0.583491
ENSG00000164080	3	RAD54L2	51575160	rs62258671	3	50855518	A	G	0.218372	0.00331673	0.00602488	0.581973	0.169921	0.0283112	1.95031e-09	0.0195192	0.0356058	0.583552
ENSG00000112996	5	MRPS30	44809027	rs111765202	5	44809015	A	G	0.02047	-0.00945158	0.0171732	0.582066	0.391107	0.0640978	1.04931e-09	-0.0241662	0.0440875	0.583594
ENSG00000174749	4	C4orf32	113066553	rs7661969	4	113119806	G	A	0.357254	0.00283518	0.00517064	0.583471	-0.301853	0.0258306	1.50525e-31	-0.00939259	0.0171485	0.583884	0.140556	13
ENSG00000133313	18	CNDP2	72163051	rs7230572	18	72156747	G	T	0.776348	-0.00328176	0.00598294	0.583335	0.304685	0.0313383	2.41887e-22	-0.010771	0.0196677	0.583933	0.757177	11
ENSG00000160439	19	RDH13	55550476	rs1654458	19	55574468	A	G	0.152031	0.00384517	0.00701824	0.583772	-0.38518	0.0310621	2.60261e-35	-0.00998279	0.0182385	0.584139	0.107037	12
ENSG00000118217	1	ATF6	161736084	rs10918270	1	161915501	A	G	0.39202	0.00280098	0.00510111	0.582942	-0.124305	0.0196488	2.51051e-10	-0.0225331	0.0411913	0.584354	0.48432	4
ENSG00000237126	2	AC073254.1	233445658	rs12617649	2	233450824	T	G	0.313345	-0.0029534	0.00537873	0.582946	0.212741	0.0349669	1.17171e-09	-0.0138826	0.0253858	0.584471
ENSG00000166398	19	KIAA0355	34745442	rs328405	19	34840634	A	C	0.224776	0.00331005	0.00603495	0.583362	-0.224934	0.0359225	3.80936e-10	-0.0147157	0.0269326	0.584799	0.514999	4
ENSG00000182004	1	SNRPE	203830731	rs4131346	1	203855708	C	T	0.87751	0.00417454	0.00761041	0.583328	-0.197948	0.0322508	8.36882e-10	-0.0210891	0.0385997	0.584824	0.591649	4
ENSG00000064545	19	TMEM161A	19229978	rs12977069	19	19216728	G	A	0.220284	0.00332239	0.00607847	0.584665	-0.513822	0.0422567	5.10385e-34	-0.00646603	0.0118419	0.585044	0.189108	9
ENSG00000171747	19	LGALS4	39292311	rs862455	19	39338142	G	A	0.691876	-0.00298759	0.00546145	0.584357	-0.227287	0.0394913	8.64553e-09	0.0131446	0.0241372	0.586044
ENSG00000189223	2	AC016683.6	113969099	rs11123170	2	113978940	G	C	0.361505	0.00282982	0.00519493	0.585941	-1.00763	0.0442259	6.65025e-115	-0.00280839	0.00515707	0.586048	0.000187046	13
ENSG00000064012	2	CASP8	202098166	rs10931936	2	202143928	C	T	0.731939	-0.00308393	0.0056535	0.585417	0.305712	0.0355971	8.84018e-18	-0.0100877	0.0185302	0.586171	0.983665	12
ENSG00000261616	15	RP11-6O2.3	99679522	rs1703770	15	99694365	A	G	0.231408	0.00319557	0.00585128	0.584975	0.158676	0.023636	1.9024e-11	0.020139	0.0369975	0.586212	0.713809	8
ENSG00000125618	2	PAX8	113973574	rs11123170	2	113978940	G	C	0.361505	0.00282982	0.00519493	0.585941	-0.612008	0.0492536	1.89689e-35	-0.00462383	0.00849649	0.586301	0.000328268	10
ENSG00000073060	12	SCARB1	125261402	rs12582221	12	125323240	A	G	0.427745	0.00273886	0.00502265	0.585546	0.253925	0.0321049	2.58986e-15	0.0107861	0.019827	0.586434	0.2242	4
ENSG00000181035	19	SLC25A42	19174808	rs12977069	19	19216728	G	A	0.220284	0.00332239	0.00607847	0.584665	-0.185662	0.0331502	2.13572e-08	-0.0178948	0.032895	0.586442
ENSG00000025708	22	TYMP	50964181	rs131813	22	50961169	G	A	0.776391	0.00325966	0.00597983	0.585678	0.322838	0.038547	5.51396e-17	0.0100969	0.0185619	0.58647	0.489046	9
ENSG00000135334	6	AKIRIN2	88384790	rs6902334	6	88441663	C	T	0.870609	0.00407298	0.00747917	0.586045	0.440631	0.040974	5.68024e-27	0.00924352	0.0169955	0.586524	0.697546	6
ENSG00000221963	22	APOL6	36044442	rs10154656	22	36034818	A	G	0.447347	0.00272639	0.00500668	0.586063	-0.24552	0.0226125	1.83252e-27	-0.0111046	0.0204178	0.586533	0.94069	9
ENSG00000108759	17	KRT32	39616063	rs2071563	17	39619115	A	G	0.382402	0.00278671	0.00511811	0.58611	0.448928	0.0426354	6.31949e-26	0.00620748	0.011416	0.586611	0.984691	17
ENSG00000130489	22	SCO2	50961997	rs131813	22	50961169	G	A	0.776391	0.00325966	0.00597983	0.585678	-0.262177	0.0448643	5.10287e-09	-0.0124331	0.0229074	0.5873
ENSG00000231507	1	RP11-134P9.3	203256280	rs4543864	1	203260500	C	T	0.551818	-0.00273129	0.00501115	0.585724	0.225324	0.0384389	4.57681e-09	-0.0121216	0.0223357	0.587335	0.885608	3
ENSG00000095787	10	WAC	28821422	rs72809652	10	28912412	G	A	0.276765	0.00302864	0.00556636	0.586374	0.108922	0.0157774	5.06708e-12	0.0278056	0.0512626	0.587533
ENSG00000113621	5	TXNDC15	134209493	rs12654977	5	134307718	A	G	0.133964	-0.00406737	0.00748537	0.586871	-0.333061	0.0452059	1.73671e-13	0.0122121	0.0225355	0.587885	0.771198	5
ENSG00000270605	1	RP5-1092A3.4	28566020	rs9508	1	28564279	G	A	0.292327	0.00296779	0.00547592	0.587839	-0.422557	0.0267333	2.81208e-56	-0.00702341	0.0129666	0.588058	0.431678	8
ENSG00000272686	7	RP11-390E23.6	123389122	rs1054706	7	123388732	A	G	0.459572	0.00270723	0.00499001	0.587453	0.21596	0.0240566	2.77855e-19	0.0125358	0.0231483	0.588134	0.684145	5
ENSG00000261186	2	RP11-341N2.1	243029505	rs6422703	2	242825391	A	G	0.564492	-0.0027451	0.00505094	0.586797	-0.312816	0.0489748	1.68852e-10	0.00877545	0.016205	0.588145	0.946066	3
ENSG00000271824	5	AC009014.3	135527156	rs3764941	5	135469527	G	T	0.302614	-0.0029433	0.00542991	0.587783	0.383591	0.0357274	6.85201e-27	-0.00767302	0.0141735	0.588257	0.593136	4
ENSG00000249249	5	AC010226.4	114937754	rs2546484	5	114844882	T	C	0.546363	-0.00271522	0.00499193	0.586495	-0.101229	0.0181997	2.665e-08	0.0268226	0.0495485	0.588274	0.35187	3
ENSG00000140577	15	CRTC3	91073157	rs13379889	15	91195039	G	A	0.242469	-0.00318755	0.00586499	0.586794	-0.174385	0.028799	1.402e-09	0.0182788	0.0337676	0.588293	0.120771	7
ENSG00000132199	18	ENOSF1	670324	rs12970623	18	729159	A	G	0.416592	0.00272515	0.00503232	0.588143	-0.54215	0.0369776	1.13612e-48	-0.00502656	0.00928848	0.588397	0.511614	16
ENSG00000127325	12	BEST3	70037140	rs775490	12	70072916	T	G	0.506232	-0.00268871	0.00496417	0.588078	-0.369881	0.0291461	6.66928e-37	0.00726912	0.0134332	0.588418	0.33178	6
ENSG00000176485	11	PLA2G16	63340667	rs11231528	11	63366389	A	C	0.286659	-0.00297852	0.00549738	0.587951	0.253869	0.0329924	1.41757e-14	-0.0117325	0.021708	0.588874
ENSG00000162601	1	MYSM1	59120411	rs6661922	1	59149838	A	C	0.882435	0.00415503	0.00765886	0.587465	-0.161451	0.0272848	3.27369e-09	-0.0257355	0.0476366	0.589027
ENSG00000127540	19	UQCR11	1597171	rs72989710	19	1579617	T	C	0.212646	0.00334791	0.0061735	0.58761	-0.0982609	0.0158749	6.02744e-10	-0.0340716	0.0630683	0.589036
ENSG00000123609	2	NMI	152126979	rs289904	2	152085643	C	T	0.509696	0.00271175	0.00501083	0.588386	0.281834	0.0362257	7.25592e-15	0.0096218	0.0178223	0.589284	0.883998	7
ENSG00000196792	14	STRN3	31363005	rs4981084	14	31368061	T	C	0.898463	0.00446618	0.00825333	0.588414	0.264283	0.0359789	2.05006e-13	0.0168992	0.0313138	0.589422
ENSG00000130770	1	ATPIF1	28562620	rs9508	1	28564279	G	A	0.292327	0.00296779	0.00547592	0.587839	0.114968	0.0207953	3.22867e-08	0.0258141	0.0478583	0.589621
ENSG00000231770	3	TMEM44-AS1	194304740	rs7652066	3	194302369	A	G	0.206033	-0.0033327	0.00617409	0.589344	0.358181	0.0353137	3.56612e-24	-0.00930451	0.0172617	0.589869	0.928917	3
ENSG00000258231	12	RP11-362K2.2	58937907	rs10877071	12	58498926	T	C	0.279678	0.00299985	0.00554411	0.588446	0.255328	0.0418689	1.07222e-09	0.011749	0.021799	0.589907
ENSG00000176871	12	WSB2	118470712	rs12582265	12	118482352	A	G	0.174487	-0.00360869	0.00668577	0.589364	0.270675	0.0309847	2.42016e-18	-0.0133322	0.0247475	0.590074	0.244467	5
ENSG00000150995	3	ITPR1	4535032	rs2053502	3	4866752	T	C	0.621467	0.00277049	0.0051331	0.589382	0.191877	0.0300078	1.61349e-10	0.0144389	0.0268472	0.590703
ENSG00000162704	1	ARPC5	183592401	rs2767313	1	183580427	T	C	0.437785	0.00271381	0.00504016	0.590276	0.229055	0.0225935	3.74298e-24	0.0118479	0.0220352	0.590798	0.559569	7
ENSG00000236383	17	LINC00854	41368960	rs11654051	17	41419656	T	C	0.329684	0.00284812	0.00528383	0.58987	-0.335567	0.047695	1.98286e-12	-0.00848749	0.0157921	0.590956	0.202388	3
ENSG00000120675	13	DNAJC15	43597339	rs61074976	13	43598844	A	C	0.239997	0.0031277	0.00581873	0.590907	-0.695196	0.0300273	1.3843e-118	-0.00449902	0.00837217	0.591006	0.337076	11
ENSG00000140299	15	BNIP2	59951345	rs3087328	15	59981515	G	A	0.420543	-0.00272676	0.00505449	0.58956	0.0922912	0.015678	3.94038e-09	-0.0295452	0.0549963	0.591114
ENSG00000235978	3	AC018816.3	4855978	rs2053502	3	4866752	T	C	0.621467	0.00277049	0.0051331	0.589382	0.224988	0.0411377	4.52202e-08	0.0123139	0.0229258	0.591184
ENSG00000122873	10	CISD1	60028818	rs2790179	10	60035372	C	T	0.211609	0.00329308	0.00610751	0.58976	-0.116947	0.0192315	1.19421e-09	-0.0281587	0.0524295	0.591213
ENSG00000204351	6	SKIV2L	31926857	rs387608	6	31941557	A	G	0.132609	0.00485226	0.0090248	0.590813	0.35311	0.0316838	7.58965e-29	0.0137415	0.0255878	0.591244	0.000288114	20
ENSG00000124207	20	CSE1L	47662849	rs6125539	20	47703810	A	C	0.401808	0.00272551	0.00507434	0.591187	0.363211	0.0225429	2.10141e-58	0.00750393	0.0139785	0.591393	0.488782	20
ENSG00000089006	20	SNX5	17922241	rs41276404	20	17922239	A	G	0.133129	-0.00394886	0.00732981	0.590067	-0.224026	0.0363511	7.14488e-10	0.0176268	0.0328433	0.59148
ENSG00000224086	22	LL22NC03-86G7.1	22292609	rs240064	22	22281638	C	T	0.476206	0.00266956	0.00497339	0.591427	-0.525785	0.0311778	8.26729e-64	-0.00507728	0.00946377	0.591615	0.42991	9
ENSG00000122378	10	FAM213A	82167585	rs9787439	10	82169598	G	C	0.468935	-0.00268608	0.00499233	0.590548	0.237646	0.0377745	3.15084e-10	-0.0113029	0.0210841	0.5919	0.897571	4
ENSG00000255320	11	RP11-755F10.1	66012311	rs2236652	11	66002681	A	G	0.164157	0.00360695	0.00673789	0.592427	0.896524	0.0563184	4.68886e-57	0.00402326	0.00751982	0.592635	0.352273	10
ENSG00000137441	4	FGFBP2	15961866	rs4698432	4	15964763	T	C	0.377435	-0.00275048	0.00512097	0.591197	-0.249058	0.0424482	4.42834e-09	0.0110435	0.0206473	0.592743
ENSG00000254635	10	WAC-AS1	28811581	rs2790446	10	28801030	G	A	0.268819	-0.00300183	0.005608	0.592459	-0.379268	0.0304238	1.14218e-35	0.0079148	0.0148	0.5928	0.627778	16
ENSG00000162998	2	FRZB	183698002	rs6434000	2	183871448	A	C	0.211725	0.00328822	0.00614239	0.59242	-0.348317	0.0412978	3.33272e-17	-0.00944031	0.01767	0.593164	0.37532	3
ENSG00000061676	2	NCKAP1	183773843	rs6434000	2	183871448	A	C	0.211725	0.00328822	0.00614239	0.59242	-0.107539	0.0146457	2.09359e-13	-0.030577	0.0572694	0.5934
ENSG00000146729	7	GBAS	56019486	rs112003817	7	55980675	A	G	0.0531001	0.00592498	0.0110909	0.593189	0.290332	0.0310256	8.14097e-21	0.0204076	0.0382629	0.59379	0.337451	8
ENSG00000146223	6	RPL7L1	42847356	rs1150797	6	42841231	A	G	0.233278	0.00313009	0.00587758	0.594347	-0.284009	0.0227728	1.06892e-35	-0.0110211	0.0207139	0.594683	0.153427	10
ENSG00000214309	7	MBLAC1	99724317	rs13228844	7	99615962	C	A	0.957006	0.00649691	0.0121708	0.593472	-0.549277	0.0861291	1.80157e-10	-0.0118281	0.0222353	0.59476
ENSG00000105755	19	ETHE1	44010871	rs112058634	19	44005880	C	CCAAA	0.201304	-0.0033801	0.006341	0.593997	-0.318065	0.0412617	1.27317e-14	0.0106271	0.0199838	0.594875	0.254796	5
ENSG00000206530	3	WDR52	113005777	rs9815835	3	113159741	T	C	0.440411	0.00267899	0.00502543	0.593973	-0.166946	0.0227929	2.39834e-13	-0.016047	0.0301818	0.594947	0.998011	6
ENSG00000076650	19	GPATCH1	33571786	rs16967749	19	33538297	T	C	0.146224	0.00377872	0.00710255	0.59471	0.446196	0.0416564	9.00443e-27	0.00846874	0.0159376	0.595164	0.378076	11
ENSG00000196262	7	PPIA	44836279	rs17134462	7	44845032	G	A	0.074851	-0.00503568	0.00945792	0.594428	-0.216925	0.0327789	3.64526e-11	0.0232139	0.0437408	0.595616	0.912126	5
ENSG00000205084	16	TMEM231	75572015	rs2738802	16	75578459	G	A	0.254041	-0.00302959	0.00569421	0.594693	-0.256663	0.0343834	8.3461e-14	0.0118038	0.0222418	0.595626	0.894298	6
ENSG00000198939	5	ZFP2	178322895	rs61744382	5	178358857	T	C	0.097413	-0.00444695	0.00834604	0.594157	-0.375404	0.0633663	3.13531e-09	0.0118458	0.0223219	0.595641
ENSG00000174606	1	ANGEL2	213165524	rs10864039	1	213449418	G	A	0.619277	0.00273429	0.00514417	0.595049	-0.223137	0.0251577	7.3456e-19	-0.0122539	0.0230952	0.59571	0.491835	8
ENSG00000135702	16	CHST5	75562433	rs2738802	16	75578459	G	A	0.254041	-0.00302959	0.00569421	0.594693	0.379836	0.0540451	2.09318e-12	-0.00797605	0.0150341	0.595745	0.903924	5
ENSG00000236333	12	TRHDE-AS1	72647288	rs3935113	12	72721833	T	C	0.260069	-0.00303197	0.00569012	0.594139	-0.273199	0.0488304	2.20804e-08	0.011098	0.020922	0.595801
ENSG00000063978	4	RNF4	2463947	rs4974695	4	2471974	C	T	0.389685	-0.00271766	0.00510645	0.594586	-0.123693	0.021587	1.00447e-08	0.021971	0.0414609	0.596167
ENSG00000187951	15	ARHGAP11B	30916697	rs58844471	15	31133420	G	A	0.498831	-0.00266188	0.00501513	0.595579	0.414633	0.0448836	2.51258e-20	-0.00641985	0.0121153	0.596184	0.930221	10
ENSG00000163682	4	RPL9	39455744	rs2687956	4	39457430	C	T	0.696901	0.00286252	0.00540385	0.596307	-0.766156	0.0154053	0	-0.00373621	0.0070536	0.596328	0.788667	16
ENSG00000226251	1	RP11-15I11.3	212398620	rs12728266	1	212430756	G	A	0.210607	0.00325962	0.00612642	0.594685	-0.20114	0.0358889	2.08831e-08	-0.0162057	0.0305954	0.596335
ENSG00000123179	13	EBPL	50234859	rs3809325	13	50266109	C	T	0.562581	-0.0026567	0.00501234	0.596089	-0.43393	0.0303741	2.66819e-46	0.00612242	0.011559	0.596342	0.283188	12
ENSG00000223891	20	OSER1-AS1	42839600	rs67398314	20	42860041	C	G	0.0593945	-0.005615	0.0105578	0.59484	0.229668	0.0414383	2.98333e-08	-0.0244483	0.046181	0.596526
ENSG00000183735	12	TBK1	64845660	rs10878178	12	64885951	T	C	0.555294	-0.00265012	0.00500008	0.596101	0.16496	0.0156321	4.93964e-26	-0.0160652	0.0303491	0.596564	0.300803	6
ENSG00000089199	20	CHGB	5892076	rs236139	20	5890929	T	C	0.322606	-0.00282332	0.00531409	0.595218	0.245388	0.0397654	6.79078e-10	-0.0115055	0.021736	0.596576	0.562595	3
ENSG00000150722	2	PPP1R1C	182818968	rs12693292	2	182921723	T	C	0.754377	0.00309696	0.00582881	0.595197	0.184921	0.032103	8.39904e-09	0.0167475	0.0316543	0.596754
ENSG00000213462	7	ERV3-1	64451187	rs6460219	7	64453136	A	G	0.949489	0.00595538	0.0112192	0.595544	0.495957	0.0784804	2.62407e-10	0.0120079	0.022701	0.596835	0.681643	3
ENSG00000129988	20	LBP	36974759	rs2232580	20	36974945	T	C	0.086378	-0.00473482	0.008918	0.595469	-0.304782	0.0509462	2.19839e-09	0.0155351	0.0293753	0.59691
ENSG00000105443	19	CYTH2	48972289	rs1799258	19	48977019	T	C	0.908795	0.00471304	0.00890131	0.596475	0.236955	0.0358342	3.77799e-11	0.01989	0.0376856	0.597647	0.134487	4
ENSG00000254088	8	SLC2A3P4	87515820	rs1142528	8	87481300	C	T	0.435442	0.00265866	0.00501649	0.596123	0.290001	0.0505801	9.83812e-09	0.00916776	0.0173719	0.597684	0.472301	4
ENSG00000259495	15	RP11-210M15.2	80637195	rs36104834	15	80672260	A	C	0.0662295	-0.00527786	0.00998352	0.597043	0.584032	0.0660732	9.64357e-19	-0.00903694	0.0171247	0.597698	0.881183	3
ENSG00000105357	19	MYH14	50691443	rs41332947	19	50699945	C	T	0.117287	-0.00421938	0.00796877	0.596466	-0.150416	0.0250886	2.0298e-09	0.0280514	0.0531844	0.59789	0.530194	3
ENSG00000158483	11	FAM86C1	71498556	rs11234944	11	71498902	A	G	0.591465	-0.00266277	0.0050579	0.59857	-0.785901	0.0221947	1.2238e-274	0.00338817	0.00643651	0.598611	0.9408	18
ENSG00000078674	8	PCM1	17780349	rs17126160	8	17905558	G	A	0.609201	0.00269134	0.00510781	0.598259	-0.264832	0.0226583	1.4666e-31	-0.0101624	0.0193066	0.59863	0.691761	20
ENSG00000115468	2	EFHD1	233470767	rs66476711	2	233493938	A	G	0.0614725	0.00545929	0.0103355	0.597356	-0.316166	0.0534318	3.275e-09	-0.0172672	0.0328201	0.598808	0.929777	5
ENSG00000111788	12	RP11-22B23.1	9429831	rs1549428	12	9434852	G	A	0.473141	0.00261871	0.00498257	0.599184	-1.12267	0.0271666	0	-0.00233257	0.0044385	0.599214	0.238316	20
ENSG00000106012	7	IQCE	2598632	rs2293404	7	2644519	T	C	0.288533	0.00290026	0.00550793	0.598498	-0.218399	0.0270914	7.5323e-16	-0.0132796	0.0252733	0.599277	0.47366	5
ENSG00000214826	12	DDX12P	9570309	rs1549428	12	9434852	G	A	0.473141	0.00261871	0.00498257	0.599184	-0.671487	0.041769	3.74724e-58	-0.00389987	0.00742417	0.599379	0.371682	20
ENSG00000260423	12	RP13-735L24.1	9520060	rs1549428	12	9434852	G	A	0.473141	0.00261871	0.00498257	0.599184	-0.680452	0.0437374	1.41126e-54	-0.00384849	0.00732662	0.599392	0.38092	20
ENSG00000165637	10	VDAC2	76969912	rs2804534	10	76967781	G	T	0.43963	-0.00263889	0.00502164	0.599233	-0.25813	0.018038	1.88488e-46	0.0102231	0.019467	0.599479	0.00419467	15
ENSG00000219755	6	RP1-199J3.5	100023588	rs330808	6	99994764	A	G	0.788084	-0.00320746	0.00610959	0.599592	1.00761	0.052575	7.22895e-82	-0.00318324	0.00606572	0.599729	0.18554	20
ENSG00000261603	3	PRSS46	46761073	rs6775814	3	46787689	G	T	0.0282967	0.00774455	0.0147337	0.599141	0.51077	0.0641823	1.74683e-15	0.0151625	0.0289089	0.599936	0.25474	4
ENSG00000108786	17	HSD17B1	40701232	rs2292750	17	40811781	T	C	0.566496	-0.00263415	0.00501156	0.599156	-0.263101	0.0335637	4.54628e-15	0.0100119	0.0190908	0.599974	0.272311	9
ENSG00000104660	8	LEPROTL1	29952914	rs12675542	8	29986454	G	A	0.870568	0.00391098	0.00743593	0.598919	-0.223515	0.032674	7.87722e-12	-0.0174976	0.0333663	0.599994	0.115889	5
ENSG00000224660	3	SH3BP5-AS1	15295691	rs1318937	3	15295364	G	A	0.127639	0.00390773	0.00744578	0.599706	0.288379	0.0311861	2.30773e-20	0.0135507	0.025861	0.600291	0.570262	5
ENSG00000102554	13	KLF5	73629114	rs6562771	13	74184893	A	G	0.553027	0.00262692	0.00501345	0.600297	-0.373731	0.0308053	7.14502e-34	-0.00702891	0.0134271	0.600636	0.268462	11
ENSG00000099999	22	RNF215	30773835	rs737950	22	30757295	G	A	0.802637	-0.00326056	0.00621037	0.59957	0.210283	0.0332225	2.45899e-10	-0.0155056	0.0296348	0.60082	0.00204839	4
ENSG00000040531	17	CTNS	3539762	rs1048649	17	3564378	T	C	0.212496	-0.00317755	0.0060508	0.599482	-0.184348	0.0320861	9.16933e-09	0.0172367	0.0329595	0.600998	0.471839	3
ENSG00000140521	15	POLG	89859534	rs17803620	15	89804043	T	C	0.370264	0.00269301	0.00514006	0.600331	0.149356	0.0235505	2.26877e-10	0.0180308	0.0345321	0.601568	0.381697	3
ENSG00000267480	18	RP11-703I16.1	12031177	rs609588	18	12034196	G	A	0.350802	-0.00273144	0.0052266	0.60125	0.281857	0.0372093	3.59401e-14	-0.00969087	0.0185875	0.602113
ENSG00000241839	15	PLEKHO2	65134088	rs8024351	15	65173001	A	C	0.45476	0.00261624	0.00501304	0.60175	-0.283587	0.0263204	4.54739e-27	-0.00922553	0.017698	0.602175	0.338984	9
ENSG00000131100	22	ATP6V1E1	18074902	rs5747244	22	18072623	G	C	0.178444	-0.0033742	0.00646529	0.601743	-0.222168	0.023256	1.25791e-21	0.0151876	0.0291443	0.602285	0.495309	11
ENSG00000113356	5	POLR3G	89767565	rs491082	5	89822992	A	C	0.54788	-0.00261244	0.005001	0.601404	-0.253482	0.0344432	1.84704e-13	0.0103062	0.0197788	0.602316	0.557767	6
ENSG00000152256	2	PDK1	173420101	rs2599268	2	173494422	A	G	0.762855	-0.00305709	0.00585969	0.601869	0.336908	0.0333319	5.10834e-24	-0.00907396	0.0174157	0.602352	0.595977	14
ENSG00000010803	1	SCMH1	41492872	rs3738368	1	41485902	G	C	0.31939	0.00279473	0.00534379	0.600984	0.140683	0.0248663	1.53517e-08	0.0198654	0.0381466	0.60253	0.793	4
ENSG00000183486	21	MX2	42733870	rs398800	21	42742212	A	C	0.699409	0.00283392	0.00541776	0.600919	-0.204614	0.0372511	3.95536e-08	-0.0138501	0.0265977	0.602559	0.32213	3
ENSG00000164933	8	SLC25A32	104410863	rs4734695	8	104256725	C	T	0.370479	0.00272021	0.00520455	0.60121	0.11697	0.0205629	1.28239e-08	0.0232556	0.0446822	0.602738	0.5385	4
ENSG00000148229	9	POLE3	116169515	rs111841972	9	116191205	C	A	0.0561396	-0.0055622	0.010656	0.601686	-0.332751	0.0540072	7.21811e-10	0.0167158	0.0321387	0.602983
ENSG00000107959	10	PITRM1	3179920	rs2306319	10	3179842	T	C	0.306335	0.00280876	0.00539384	0.602551	0.337011	0.0346887	2.59527e-22	0.00833433	0.0160279	0.603072	0.512513	7
ENSG00000166762	15	CATSPER2	43920701	rs10163069	15	44047570	C	T	0.823429	-0.00340309	0.00652518	0.601997	-0.260053	0.0391667	3.14449e-11	0.0130861	0.025169	0.603112	0.34466	3
ENSG00000257501	12	RP11-1016B18.1	98107190	rs7968996	12	98469903	A	G	0.818136	-0.00334067	0.00642704	0.603215	-0.568279	0.0482003	4.39829e-32	0.00587857	0.0113206	0.603566	0.56585	9
ENSG00000124126	20	PREX1	47240790	rs6012544	20	47488807	G	T	0.332266	-0.00275205	0.00529767	0.603425	0.327936	0.0320143	1.26688e-24	-0.00839203	0.0161753	0.603889	0.664271	15
ENSG00000256209	12	RP11-897M7.1	131953856	rs10734991	12	131998070	T	C	0.689773	-0.00278908	0.00535725	0.602633	-0.211609	0.0352866	2.01158e-09	0.0131803	0.025412	0.603993
ENSG00000184441	21	AP001062.7	45751117	rs2236441	21	45755360	T	C	0.197744	0.0032481	0.00625433	0.603526	-0.323	0.0334059	4.08505e-22	-0.010056	0.0193912	0.604048
ENSG00000162377	1	SELRC1	53152508	rs269319	1	53133866	C	T	0.364791	-0.0026972	0.0051888	0.603195	-0.131123	0.0175973	9.24199e-14	0.02057	0.0396682	0.604073
ENSG00000147813	8	NAPRT1	144656955	rs10112966	8	144683934	T	C	0.79507	-0.00320197	0.00617533	0.604103	0.873313	0.0361658	7.93457e-129	-0.00366646	0.00707278	0.604186	0.092142	19
ENSG00000170266	3	GLB1	33038100	rs58451264	3	33047587	A	C	0.0924618	0.00448959	0.0086431	0.603452	-0.41185	0.0542702	3.22685e-14	-0.010901	0.0210351	0.604298	0.427093	3
ENSG00000255050	8	RP11-661A12.9	144655660	rs10112966	8	144683934	T	C	0.79507	-0.00320197	0.00617533	0.604103	0.646829	0.042863	1.86692e-51	-0.00495026	0.00955272	0.604316	0.114425	15
ENSG00000100099	22	HPS4	26839389	rs713998	22	26862212	C	T	0.887313	-0.00407084	0.00784894	0.604006	0.323756	0.0340625	2.00514e-21	-0.0125738	0.0242794	0.604543	0.99327	7
ENSG00000157326	14	DHRS4	24422795	rs3049857	14	24422777	CGCTTTGA	C	0.0485245	-0.00597647	0.0115358	0.604401	-0.717555	0.0543301	7.96071e-40	0.00832894	0.0160889	0.60468	0.776044	4
ENSG00000169612	15	FAM103A1	83654959	rs8031595	15	83619966	A	C	0.0217924	0.00910849	0.0175656	0.604081	-0.724843	0.0815248	6.05235e-19	-0.0125662	0.0242748	0.604694	0.109568	9
ENSG00000187630	14	DHRS4L2	24439148	rs3049857	14	24422777	CGCTTTGA	C	0.0485245	-0.00597647	0.0115358	0.604401	-0.676382	0.0546628	3.62603e-35	0.00883594	0.0170701	0.604719	0.901595	4
ENSG00000238058	9	RP11-432J22.2	138799658	rs7856921	9	138808811	G	A	0.322724	0.00275481	0.00531545	0.604274	0.338933	0.0427551	2.23933e-15	0.00812789	0.0157164	0.605044	0.344097	6
ENSG00000163938	3	GNL3	52715172	rs11177	3	52721305	A	G	0.3848	-0.00264218	0.00509851	0.604301	-0.129188	0.0164233	3.65812e-15	0.0204522	0.0395514	0.605083	0.102433	19
ENSG00000229367	1	HMGN2P19	229706279	rs11805194	1	229631734	C	T	0.213575	0.00318391	0.00615362	0.604874	0.6773	0.0524849	4.23626e-38	0.00470089	0.00909282	0.605164	0.992201	6
ENSG00000172716	17	SLFN11	33677324	rs7211290	17	33736730	T	C	0.0999199	-0.0042844	0.00825983	0.603967	-0.266466	0.0483229	3.50219e-08	0.0160786	0.0311345	0.605559	0.907593	3
ENSG00000197622	1	CDC42SE1	151023447	rs15740	1	151040435	A	G	0.779218	-0.00312102	0.00602696	0.604568	0.187386	0.027882	1.8087e-11	-0.0166556	0.0322587	0.605636	0.628232	5
ENSG00000173457	11	PPP1R14B	64011956	rs604203	11	64016935	A	C	0.553369	0.00261118	0.00505836	0.605706	-0.364476	0.0202609	2.37179e-72	-0.0071642	0.0138842	0.605855	0.498243	19
ENSG00000132357	5	CARD6	40841286	rs11749437	5	40782027	G	T	0.176856	0.0034115	0.00659761	0.6051	-0.341949	0.0463111	1.53909e-13	-0.00997663	0.0193414	0.605982	0.811389	4
ENSG00000204460	2	AC079586.1	129999746	rs705083	2	130007381	C	G	0.907583	0.00441755	0.00855896	0.605763	0.364716	0.0457468	1.55515e-15	0.0121123	0.0235166	0.606516	0.135778	3
ENSG00000256940	11	RP11-783K16.5	64013436	rs604203	11	64016935	A	C	0.553369	0.00261118	0.00505836	0.605706	-0.228229	0.0307857	1.23031e-13	-0.0114411	0.0222172	0.606578	0.275455	4
ENSG00000140995	16	DEF8	90014333	rs11859206	16	90018625	C	A	0.119504	0.00399101	0.00772459	0.605391	-0.24687	0.0417971	3.49683e-09	-0.0161664	0.0314096	0.606764
ENSG00000245017	12	RP11-181C3.1	98879322	rs249821	12	98897811	C	T	0.275858	-0.00288631	0.00558291	0.605163	0.24743	0.0452619	4.58667e-08	-0.0116652	0.0226643	0.606767	0.185807	3
ENSG00000260300	16	RP11-505K9.4	83941738	rs59847156	16	83942496	C	T	0.0497097	0.00590274	0.0114259	0.605427	0.368287	0.0644939	1.12699e-08	0.0160276	0.0311511	0.606896
ENSG00000168615	8	ADAM9	38854388	rs6474526	8	38937766	T	G	0.764579	0.00303529	0.00589099	0.606383	-0.22944	0.0288077	1.65841e-15	-0.0132291	0.0257292	0.607135	0.364375	5
ENSG00000104231	8	ZFAND1	82613569	rs74841350	8	82591292	C	A	0.0535768	0.00568936	0.0110736	0.607407	-0.651785	0.0604601	4.25939e-27	-0.00872889	0.0170089	0.607815	0.0936653	5
ENSG00000111058	12	ACSS3	81331594	rs35423806	12	81503843	T	C	0.518538	-0.00256018	0.00498535	0.607574	0.451796	0.03481	1.61172e-38	-0.00566667	0.0110431	0.607854	0.703397	16
ENSG00000198720	17	ANKRD13B	27916787	rs3110496	17	27917771	G	A	0.687008	0.00275642	0.00535901	0.607005	-0.155942	0.0214285	3.40531e-13	-0.0176759	0.0344511	0.607901
ENSG00000231007	9	CDC20P1	89626567	rs1927077	9	89612554	G	A	0.726238	-0.00285106	0.00554141	0.606903	-0.28917	0.0422251	7.47365e-12	0.00985946	0.0192172	0.607913	0.213678	4
ENSG00000146373	6	RNF217	125283691	rs503819	6	125379934	T	C	0.401895	0.00261972	0.00509211	0.606925	0.167132	0.0249447	2.08274e-11	0.0156746	0.0305573	0.607982	0.989546	4
ENSG00000159445	1	THEM4	151846060	rs13320	1	151846517	T	C	0.614098	-0.00262837	0.00511718	0.607505	0.237555	0.0245172	3.3477e-22	-0.0110643	0.0215713	0.60801	0.38396	13
ENSG00000196655	11	TRAPPC4	118889142	rs569	11	118894287	G	A	0.226294	-0.00304726	0.00594397	0.608185	0.431161	0.0247662	7.01671e-68	-0.00706757	0.0137919	0.608342	0.885908	11
ENSG00000170153	4	RNF150	141780961	rs55761420	4	141808674	T	C	0.112402	-0.00410112	0.00796808	0.606767	-0.21148	0.038694	4.61756e-08	0.0193925	0.0378444	0.608353
ENSG00000214401	17	KANSL1-AS1	44270942	rs2732686	17	44338735	T	C	0.220698	0.00313563	0.00612085	0.608452	1.23407	0.0336173	5.17601e-295	0.00254089	0.00496037	0.608485	0.710614	20
ENSG00000185163	12	DDX51	132621139	rs57037358	12	132625643	T	C	0.19078	0.00323864	0.00632225	0.608468	0.423574	0.026563	3.03654e-57	0.00764598	0.0149337	0.608653	0.971372	17
ENSG00000133433	22	GSTT2B	24299601	rs79213832	22	24313954	G	A	0.0603769	0.00536854	0.010496	0.609011	1.48343	0.0738486	9.50296e-90	0.003619	0.00707779	0.609128	0.4229	9
ENSG00000178988	4	MRFAP1L1	6709428	rs4493618	4	6701203	T	C	0.491358	0.00255169	0.00497284	0.607865	-0.135863	0.0242996	2.25558e-08	-0.0187813	0.0367557	0.609367
ENSG00000261188	22	CTA-445C9.14	26908503	rs5761545	22	26862772	C	T	0.943626	-0.00544713	0.0106846	0.610186	0.469393	0.0560672	5.666e-17	-0.0116046	0.0228048	0.610844	0.538332	7
ENSG00000148730	10	EIF4EBP2	72164135	rs10762381	10	72206344	T	C	0.499924	-0.00255323	0.00500992	0.610306	-0.137842	0.0184613	8.2335e-14	0.0185229	0.0364299	0.611136	0.461295	6
ENSG00000221886	5	C5orf54	159820155	rs7736621	5	159811374	A	T	0.436995	0.00256054	0.00503407	0.611003	0.193128	0.0234852	1.97838e-16	0.0132583	0.0261158	0.611683	0.565579	4
ENSG00000076554	8	TPD52	80870571	rs62516090	8	81042282	A	C	0.0864123	0.00449653	0.00884885	0.611349	0.50716	0.0440244	1.04634e-30	0.0088661	0.0174648	0.611695	0.192558	7
ENSG00000134574	11	DDB2	47236493	rs4548577	11	46998512	C	T	0.768871	0.00308586	0.00605449	0.610274	0.189868	0.0346803	4.3798e-08	0.0162527	0.0320258	0.611813
ENSG00000070831	1	CDC42	22379120	rs2473279	1	22361472	T	C	0.609893	0.00259701	0.00510913	0.611237	-0.192573	0.0235367	2.7958e-16	-0.0134858	0.026582	0.611924	0.187583	6
ENSG00000131732	5	ZCCHC9	80597409	rs34054011	5	80561943	C	T	0.0341256	-0.00676189	0.0133125	0.611498	1.13747	0.109761	3.64864e-25	-0.00594468	0.0117177	0.611926
ENSG00000116120	2	FARSB	223435255	rs28529764	2	223484106	A	G	0.135268	-0.00368898	0.00726369	0.611547	-0.299715	0.0287356	1.80698e-25	0.0123083	0.024264	0.611969	0.956994	5
ENSG00000124733	6	MEA1	42979832	rs76552409	6	43182906	T	C	0.0274819	0.00765022	0.0150758	0.61184	0.713854	0.062058	1.27379e-30	0.0107168	0.0211394	0.612185	0.521161	6
ENSG00000131730	5	CKMT2	80529104	rs34054011	5	80561943	C	T	0.0341256	-0.00676189	0.0133125	0.611498	-0.335919	0.042494	2.67745e-15	0.0201295	0.0397118	0.612232
ENSG00000144567	2	FAM134A	220040947	rs7577690	2	220045035	A	G	0.315502	-0.00272369	0.00536126	0.611432	-0.104138	0.0170683	1.05231e-09	0.0261546	0.0516604	0.61266	0.05391	4
ENSG00000267507	19	CTD-2587H24.1	55630618	rs10414711	19	55644123	C	G	0.23908	0.00304446	0.00599013	0.611281	0.218953	0.0400567	4.60099e-08	0.0139046	0.0274761	0.612812
ENSG00000011523	2	CEP68	65283500	rs2723065	2	65279414	G	A	0.382111	-0.00261402	0.00516119	0.612521	-0.288337	0.0230177	5.33023e-36	0.00906585	0.0179145	0.612813	0.830366	9
ENSG00000106683	7	LIMK1	73497263	rs13236108	7	73521113	G	A	0.144358	-0.00355942	0.00703073	0.612669	0.606332	0.0388583	6.87206e-55	-0.00587041	0.0116016	0.612857	0.158721	5
ENSG00000151233	12	GXYLT1	42475647	rs11181363	12	42566282	C	T	0.154408	0.00349085	0.00688494	0.612136	-0.273235	0.040889	2.35123e-11	-0.012776	0.0252703	0.613156	0.00924587	5
ENSG00000255198	16	SNHG9	2014960	rs403609	16	2014424	G	C	0.530979	0.00252735	0.00499269	0.612709	0.262502	0.0336914	6.62846e-15	0.00962793	0.0190597	0.613457
ENSG00000185298	17	CCDC137	79633394	rs11546631	17	79639708	T	C	0.0486797	-0.005886	0.011629	0.612752	-0.249027	0.032873	3.57943e-14	0.023636	0.0468019	0.613543	0.933835	5
ENSG00000166441	11	RPL27A	8703958	rs61875926	11	8705528	G	C	0.0975738	-0.00420893	0.00832537	0.613169	-0.244638	0.0229381	1.4818e-26	0.0172047	0.0340696	0.613568	0.9127	8
ENSG00000203666	1	EFCAB2	245133007	rs61844237	1	245133662	C	G	0.471872	0.0025237	0.0049968	0.613513	-0.633333	0.0325573	2.7541e-84	-0.00398479	0.00789235	0.613634	0.225137	15
ENSG00000117697	1	NSL1	212899495	rs10863988	1	212894474	A	G	0.181484	0.00326277	0.00645687	0.613335	0.171581	0.0233429	1.97516e-13	0.0190159	0.0377204	0.614172	0.687293	5
ENSG00000165609	10	NUDT5	12207324	rs10466280	10	12191933	T	C	0.423173	0.00253985	0.00502174	0.613018	-0.147106	0.0261792	1.91844e-08	-0.0172654	0.0342749	0.614448	0.107151	3
ENSG00000164978	9	NUDT2	34329504	rs7039222	9	34332740	G	A	0.149757	0.00349683	0.00694491	0.614606	1.09212	0.050047	1.43786e-105	0.00320187	0.0063608	0.6147	0.544285	19
ENSG00000161692	17	DBF4B	42785976	rs34839354	17	42835129	C	T	0.145967	-0.00351336	0.00697691	0.614564	-0.587646	0.040009	7.71396e-49	0.0059787	0.0118796	0.614772	0.586964	15
ENSG00000100138	22	NHP2L1	42069934	rs11703638	22	42062767	A	G	0.298497	-0.00272448	0.00539403	0.613495	0.0950717	0.0169458	2.01946e-08	-0.0286571	0.0569659	0.614924	0.996333	6
ENSG00000132906	1	CASP9	15817327	rs4646011	1	15843855	C	T	0.527231	-0.00251429	0.00499243	0.614529	0.262511	0.0267706	1.0615e-22	-0.00957785	0.0190431	0.614994	0.632046	7
ENSG00000112769	6	LAMA4	112429963	rs4947178	6	112523547	A	C	0.406175	0.00256646	0.00508806	0.613974	-0.118391	0.0208273	1.31252e-08	-0.0216778	0.0431456	0.615362
ENSG00000142166	21	IFNAR1	34696734	rs9984439	21	34693063	G	A	0.397626	-0.0025469	0.00505118	0.614108	-0.166445	0.0283252	4.19763e-09	0.0153018	0.030459	0.615405	0.244236	3
ENSG00000123159	19	GIPC1	14588572	rs74956940	19	14571966	G	C	0.214586	0.00310353	0.00616703	0.614792	-0.221373	0.0282747	4.90324e-15	-0.0140195	0.0279156	0.61552	0.424659	7
ENSG00000165138	9	ANKS6	101493611	rs10987749	9	101563233	C	A	0.639125	-0.00260075	0.00517222	0.615083	-0.294142	0.0316011	1.30304e-20	0.00884182	0.0176097	0.615598	0.547174	8
ENSG00000164494	6	PDSS2	107473761	rs6941678	6	107497166	G	C	0.647007	-0.00261384	0.00520011	0.615209	-0.231276	0.0230715	1.19184e-23	0.0113018	0.0225127	0.615653	0.242023	5
ENSG00000136274	7	NACAD	45120037	rs6960285	7	45129178	G	A	0.45005	0.00251198	0.00499333	0.614916	-0.235916	0.0343972	6.95443e-12	-0.0106478	0.0212226	0.615865	0.905078	4
ENSG00000229852	6	RP11-398K22.12	73972938	rs16883538	6	74001098	C	T	0.061639	-0.00523387	0.0104101	0.615126	-0.499945	0.0671046	9.31762e-14	0.0104689	0.0208698	0.61593
ENSG00000273080	2	RP11-301O19.1	86422713	rs3770060	2	86406889	A	G	0.500075	0.00250381	0.0049852	0.615493	0.377016	0.0374121	6.95456e-24	0.00664112	0.0132392	0.615931	0.747735	12
ENSG00000234882	6	EIF3EP1	74001685	rs16883538	6	74001098	C	T	0.061639	-0.00523387	0.0104101	0.615126	-0.469834	0.0700757	2.01868e-11	0.0111398	0.0222192	0.616117
ENSG00000138030	2	KHK	27309615	rs2304681	2	27315252	A	G	0.375175	0.00257873	0.00514545	0.616254	0.59033	0.0336742	8.36285e-69	0.00436829	0.00871979	0.616398	0.000169853	20
ENSG00000088836	20	SLC4A11	3208063	rs4507156	20	3228460	T	C	0.280698	-0.00276838	0.00552118	0.616083	0.322678	0.0409918	3.49655e-15	-0.00857939	0.0171452	0.616796	0.490084	11
ENSG00000123975	9	CKS2	91926113	rs11507706	9	91984164	G	A	0.915116	-0.00448894	0.00896165	0.616437	0.481697	0.0530082	1.01608e-19	-0.00931901	0.0186326	0.616972	0.345767	3
ENSG00000183323	5	CCDC125	68576002	rs28693971	5	68587109	T	C	0.567772	-0.00251259	0.0050272	0.617217	-0.6123	0.0357325	8.04398e-66	0.00410353	0.00821385	0.617366	0.88076	14
ENSG00000139160	12	METTL20	31800094	rs7960893	12	31851095	G	T	0.351297	-0.00261385	0.00521883	0.616477	-0.185197	0.0268741	5.52962e-12	0.0141139	0.0282542	0.617405
ENSG00000139517	13	LNX2	28120050	rs498432	13	28191895	C	T	0.453603	-0.0025017	0.00499556	0.616523	0.185358	0.0312229	2.90999e-09	-0.0134966	0.0270466	0.617771	0.61761	3
ENSG00000272288	6	RP11-140K17.3	34664094	rs35987776	6	34641224	A	C	0.108744	0.00400535	0.00800236	0.616707	-0.291327	0.0471721	6.58146e-10	-0.0137486	0.0275587	0.61786	0.467377	4
ENSG00000140955	16	ADAD2	84224744	rs3759975	16	84221085	C	A	0.249537	-0.0028742	0.00575741	0.617625	0.471036	0.0470468	1.34895e-23	-0.00610187	0.0122381	0.618062	0.834825	9
ENSG00000172613	11	RAD9A	67159176	rs7952436	11	67024534	T	C	0.0781297	0.00454642	0.00911056	0.61776	0.616671	0.0524478	6.43918e-32	0.00737252	0.0147871	0.618076	0.0102125	8
ENSG00000100626	14	GALNT16	69725994	rs10138313	14	69882392	G	A	0.459471	-0.00249374	0.00499596	0.617672	-0.236882	0.0228041	2.82055e-25	0.0105274	0.0211148	0.618078	0.902841	3
ENSG00000178996	5	SNX18	53813589	rs2407709	5	53787568	G	A	0.805809	-0.00316576	0.00632827	0.616895	0.207617	0.0377922	3.93722e-08	-0.0152481	0.0306066	0.618346
ENSG00000092820	6	EZR	159186773	rs3127159	6	159261934	G	C	0.813589	0.00318688	0.00638947	0.617941	-0.303436	0.0296663	1.48072e-24	-0.0105026	0.0210821	0.618358	0.862805	7
ENSG00000267283	19	AC005306.3	1989400	rs8103761	19	1957517	A	C	0.170459	0.00335523	0.00671408	0.617264	0.244198	0.0443259	3.60565e-08	0.0137398	0.0276073	0.618705
ENSG00000197928	19	ZNF677	53731577	rs16984712	19	53779086	C	T	0.177464	-0.00325875	0.00654224	0.618406	-0.466438	0.0518384	2.30017e-19	0.00698646	0.0140474	0.618944	0.396866	9
ENSG00000150756	5	FAM173B	10226442	rs11743922	5	10210627	G	A	0.172699	0.00327329	0.00658503	0.619133	0.675318	0.0410793	9.9968e-61	0.00484704	0.00975546	0.619292	0.731276	7
ENSG00000261824	19	LINC00662	28175488	rs758765	19	28168589	G	A	0.532939	0.00251885	0.00506308	0.618841	-0.201923	0.0261864	1.24856e-14	-0.0124743	0.0251264	0.619569	0.573481	9
ENSG00000100412	22	ACO2	41865129	rs2073167	22	41791536	C	T	0.476267	-0.00246443	0.00496014	0.619297	0.105483	0.0172578	9.82799e-10	-0.0233633	0.0471782	0.620449	0.93398	4
ENSG00000163864	3	NMNAT3	139279022	rs7639511	3	139392368	C	T	0.758321	-0.00286511	0.00578587	0.620465	-0.389135	0.0236448	7.40341e-61	0.00736277	0.0148753	0.620623	0.451172	8
ENSG00000119943	10	PYROXD2	100143322	rs7913541	10	100172479	G	A	0.25903	0.00280638	0.00568646	0.621646	0.869316	0.0238232	1.57974e-291	0.00322826	0.0065419	0.621677	0.23112	14
ENSG00000228126	1	LINC00568	150488233	rs35094010	1	150449557	G	A	0.09688	0.00417851	0.00843913	0.620505	0.381337	0.0684273	2.50565e-08	0.0109575	0.0222175	0.621877
ENSG00000166295	10	ANAPC16	73975787	rs71479432	10	73915454	C	T	0.0374602	-0.00644623	0.0130543	0.621445	-0.487167	0.0514476	2.82031e-21	0.0132321	0.0268328	0.62192	0.136363	3
ENSG00000107521	10	HPS1	100175955	rs7913541	10	100172479	G	A	0.25903	0.00280638	0.00568646	0.621646	0.238729	0.0232227	8.67406e-25	0.0117555	0.0238472	0.622046	0.802245	7
ENSG00000272138	8	RP11-27N21.3	80680377	rs10110615	8	80733696	T	C	0.289722	0.0027119	0.00549153	0.621424	-0.275808	0.0421149	5.79454e-11	-0.00983256	0.0199672	0.622412	0.207106	8
ENSG00000171135	3	JAGN1	9932238	rs279542	3	9935773	G	C	0.70088	0.00267427	0.00542925	0.622317	0.125653	0.0174421	5.84732e-13	0.021283	0.0433092	0.62313	0.544193	4
ENSG00000167615	19	LENG8	54960065	rs1010645	19	54960206	C	T	0.392652	0.0025738	0.00522453	0.622269	0.104536	0.0153663	1.02495e-11	0.0246212	0.0501092	0.623178	0.599528	10
ENSG00000213533	3	TMEM110	52870235	rs13072536	3	52861211	T	A	0.223463	-0.002947	0.00598839	0.622636	0.258374	0.0324239	1.6044e-15	-0.0114059	0.0232214	0.623297	0.109351	20
ENSG00000114054	3	PCCB	135969148	rs940174	3	136309710	C	T	0.39643	0.00248108	0.00505637	0.62365	0.193288	0.0162334	1.09075e-32	0.0128362	0.026182	0.623944	0.508839	16
ENSG00000167987	11	VPS37C	60897728	rs2229177	11	60893235	T	C	0.490415	-0.00243352	0.00496071	0.623738	-0.160574	0.0181462	8.83756e-19	0.0151551	0.030941	0.624271	0.439086	7
ENSG00000185829	17	ARL17A	44594068	rs2732650	17	44344988	G	C	0.220527	0.00299142	0.00610429	0.624097	0.635104	0.0570133	8.04948e-29	0.00471013	0.00962078	0.624432	0.81114	9
ENSG00000109771	4	LRP2BP	186285032	rs34368517	4	186368110	G	A	0.743141	0.00278598	0.00568432	0.624052	0.333755	0.0339159	7.5202e-23	0.00834738	0.0170525	0.624481	0.892046	7
ENSG00000120071	17	KANSL1	44107282	rs2732650	17	44344988	G	C	0.220527	0.00299142	0.00610429	0.624097	0.420809	0.0427842	7.90819e-23	0.00710874	0.0145241	0.624527	0.959108	10
ENSG00000008516	16	MMP25	3096682	rs72772522	16	3099335	A	G	0.0391975	0.00622523	0.0126776	0.623396	0.809516	0.14644	3.23985e-08	0.00769006	0.0157224	0.62476	0.768998	3
ENSG00000126215	14	XRCC3	104163946	rs861539	14	104165753	A	G	0.375258	-0.00253222	0.0051767	0.624731	-0.25651	0.026967	1.87036e-21	0.00987182	0.0202079	0.625188	0.0125895	17
ENSG00000183250	21	C21orf67	46352729	rs9976402	21	46362290	C	T	0.365582	0.00257301	0.00525228	0.624216	-0.196205	0.0318118	6.92963e-10	-0.0131139	0.0268537	0.625305	0.704372	7
ENSG00000261575	17	RP11-259G18.1	44344403	rs2732650	17	44344988	G	C	0.220527	0.00299142	0.00610429	0.624097	0.262109	0.0462886	1.49182e-08	0.0114129	0.0233762	0.625389	0.741181	3
ENSG00000133069	1	TMCC2	205197304	rs10900472	1	205181526	C	T	0.595155	-0.0024812	0.00507776	0.625095	0.198629	0.0222802	4.87672e-19	-0.0124916	0.0256024	0.625615	0.236813	7
ENSG00000125247	13	TMTC4	101256181	rs946837	13	101287340	T	C	0.291715	-0.00266852	0.00545971	0.625007	0.202516	0.0294194	5.82921e-12	-0.0131768	0.0270273	0.625877
ENSG00000216901	6	AL022393.7	28143966	rs731132	6	27885356	G	T	0.385566	0.00259371	0.00531589	0.625609	-0.520095	0.0456276	4.24419e-30	-0.00498699	0.0102304	0.625925	0.331315	17
ENSG00000204173	9	LRRC37A5P	114353872	rs7875749	9	114387135	G	A	0.406483	-0.00246734	0.005059	0.625753	-0.490734	0.0435179	1.71249e-29	0.00502786	0.0103187	0.626076	0.522943	8
ENSG00000038210	4	PI4K2B	25162263	rs313551	4	25242141	T	G	0.717473	0.00270251	0.00553315	0.625252	-0.211073	0.032766	1.18035e-10	-0.0128037	0.0262896	0.626242	0.861592	4
ENSG00000007080	19	CCDC124	18043825	rs4808722	19	18047283	G	T	0.373285	0.00254519	0.00522034	0.625867	0.132886	0.0179369	1.2772e-13	0.0191532	0.0393693	0.626613
ENSG00000197279	6	ZNF165	28048753	rs731132	6	27885356	G	T	0.385566	0.00259371	0.00531589	0.625609	0.287744	0.0476021	1.49616e-09	0.00901395	0.0185345	0.62673
ENSG00000259728	15	LINC00933	85113880	rs56232970	15	85092906	C	T	0.599637	0.00247043	0.00507263	0.62625	0.349903	0.042338	1.40274e-16	0.00706033	0.0145224	0.626848	0.409496	20
ENSG00000174473	4	GALNTL6	172733405	rs4692902	4	172694273	G	A	0.911571	-0.00422106	0.00867389	0.626514	0.41658	0.0508698	2.63108e-16	-0.0101327	0.0208584	0.627121	0.146668	6
ENSG00000240291	10	RP11-499P20.2	18802044	rs7099260	10	18935341	A	C	0.359098	-0.00250904	0.00516295	0.626988	0.455411	0.0401791	8.85212e-30	-0.0055094	0.0113473	0.627305	0.959982	9
ENSG00000196663	14	TECPR2	102829300	rs8008097	14	102857796	A	G	0.376465	-0.00249019	0.00511716	0.626517	0.226576	0.0362194	3.95852e-10	-0.0109905	0.022653	0.627556	0.207252	5
ENSG00000105329	19	TGFB1	41807492	rs73045269	19	41825191	T	C	0.167942	0.00327682	0.00675864	0.627794	0.36905	0.0324718	6.22902e-30	0.00887907	0.0183303	0.628107
ENSG00000114423	3	CBLB	105374305	rs9657904	3	105586714	C	T	0.205795	-0.00299501	0.00617273	0.627534	0.146651	0.0243778	1.79038e-09	-0.0204227	0.042228	0.628649	0.172053	3
ENSG00000136875	9	PRPF4	116037623	rs41307479	9	116082647	G	C	0.21528	-0.00292037	0.00602753	0.628027	0.220013	0.0279894	3.82351e-15	-0.0132736	0.0274482	0.628679	0.445558	9
ENSG00000118200	1	CAMSAP2	200708686	rs73084650	1	200676448	T	G	0.138137	0.00356733	0.00735628	0.627722	-0.200619	0.0314004	1.66905e-10	-0.0177816	0.0367734	0.628708
ENSG00000100714	14	MTHFD1	64854749	rs73263765	14	64900323	A	G	0.0250526	-0.00774603	0.0159734	0.627724	0.346872	0.0589271	3.94565e-09	-0.0223311	0.0462058	0.628886
ENSG00000164972	9	C9orf24	34379017	rs7852399	9	34371788	T	A	0.155124	0.00331997	0.00685083	0.627954	-0.378972	0.0596208	2.06578e-10	-0.00876046	0.0181299	0.628949	0.280819	5
ENSG00000135972	2	MRPS9	105654441	rs7594241	2	105655536	C	T	0.449454	-0.00242465	0.00501634	0.628847	0.214696	0.0191112	2.77493e-29	-0.0112934	0.0233865	0.629164	0.718121	7
ENSG00000200693	14	U3	64118015	rs8018872	14	64108884	T	C	0.0279992	-0.00733214	0.0151303	0.62796	0.432505	0.0770135	1.95468e-08	-0.0169527	0.0351129	0.629234
ENSG00000127884	10	ECHS1	135175984	rs10466126	10	135186806	G	A	0.740152	0.00277326	0.00572954	0.628365	-0.101339	0.0161104	3.16848e-10	-0.0273662	0.0567055	0.629378	0.168884	6
ENSG00000167637	19	ZNF283	44331444	rs349037	19	44350962	G	A	0.861022	0.00349886	0.00723304	0.628575	0.347181	0.0509745	9.70056e-12	0.0100779	0.0208861	0.629438	0.163816	9
ENSG00000232434	9	C9orf172	139738867	rs35601360	9	139743637	T	TG	0.720617	0.00267588	0.00554141	0.629176	-0.352297	0.0331294	2.07111e-26	-0.00759552	0.0157456	0.629528	0.126736	9
ENSG00000272556	7	RP11-638I8.1	45854201	rs57310213	7	45838628	C	T	0.149967	-0.0033429	0.00692735	0.629405	-0.582386	0.0336176	3.10878e-67	0.00574001	0.0118994	0.629537	0.210719	10
ENSG00000148700	10	ADD3	111756126	rs12572438	10	111769236	C	T	0.135176	0.00351715	0.00727956	0.628986	0.211072	0.0306423	5.64812e-12	0.0166633	0.0345733	0.629827	0.65388	8
ENSG00000090263	7	MRPS33	140705854	rs801155	7	140767950	G	A	0.902906	0.0041043	0.00850342	0.629334	0.17078	0.0268345	1.96331e-10	0.0240327	0.0499347	0.630316	0.681879	7
ENSG00000106404	7	CLDN15	100875373	rs10255195	7	100897812	A	G	0.0537586	0.00528567	0.0109731	0.630025	0.46341	0.0522589	7.47505e-19	0.011406	0.0237139	0.630528	0.637622	4
ENSG00000213937	16	CLDN9	3062457	rs11860795	16	3039031	G	A	0.657239	0.00252728	0.0052515	0.630339	0.246164	0.0312898	3.62578e-15	0.0102667	0.0213732	0.630978	0.150701	4
ENSG00000145075	3	CCDC39	180320646	rs77837544	3	180683365	T	C	0.0385674	0.0062622	0.0130294	0.630786	0.68856	0.0685167	9.23112e-24	0.00909463	0.0189443	0.631176
ENSG00000116701	1	NCF2	183524698	rs11578964	1	183555779	T	C	0.423227	0.0024324	0.00504954	0.630014	-0.191189	0.0330781	7.47325e-09	-0.0127225	0.0265028	0.631197	0.60433	4
ENSG00000121690	11	DEPDC7	33037410	rs72904903	11	33103521	T	C	0.0277833	0.00730139	0.0151746	0.630404	-0.662599	0.0952429	3.4774e-12	-0.0110193	0.0229563	0.631219	0.910708	3
ENSG00000167528	12	ZNF641	48733791	rs2732488	12	48771444	A	G	0.353105	-0.00249816	0.0052057	0.631306	-0.477186	0.0319153	1.51962e-50	0.00523519	0.0109148	0.631482	0.501975	20
ENSG00000187166	12	H1FNT	48722763	rs2732488	12	48771444	A	G	0.353105	-0.00249816	0.0052057	0.631306	-0.577188	0.0450118	1.21825e-37	0.00432816	0.00902539	0.631545	0.216498	19
ENSG00000102781	13	KATNAL1	30776767	rs9508711	13	30912750	A	G	0.44869	0.00239974	0.00499309	0.630793	0.153457	0.0254698	1.6904e-09	0.0156379	0.0326407	0.631874
ENSG00000131196	18	NFATC1	77155856	rs657693	18	77162462	G	A	0.356555	0.00249344	0.00520156	0.63168	0.290051	0.0255161	6.07791e-30	0.00859656	0.0179492	0.631983	0.890808	4
ENSG00000136098	13	NEK3	52706775	rs6561658	13	52734151	A	T	0.652176	-0.00249634	0.00521177	0.631952	0.373199	0.0263066	1.11072e-45	-0.00668903	0.0139731	0.632146	0.641308	20
ENSG00000168904	15	LRRC28	99791567	rs62023768	15	99792471	C	T	0.0720032	-0.00455968	0.00950967	0.631598	0.353928	0.0493174	7.14984e-13	-0.0128831	0.0269288	0.632357	0.577964	4
ENSG00000100413	22	POLR3H	41921808	rs7291082	22	42147179	A	G	0.358947	0.00248162	0.00518154	0.631985	0.225347	0.0309256	3.17542e-13	0.0110124	0.0230432	0.632719	0.436376	5
ENSG00000044090	6	CUL7	43005355	rs61732148	6	43014022	A	G	0.0270135	-0.00720622	0.0150251	0.631502	-0.450387	0.0808109	2.49891e-08	0.0160001	0.0334837	0.63276	0.327461	4
ENSG00000137841	15	PLCB2	40570377	rs12439272	15	40584804	A	G	0.233074	-0.00283329	0.00591493	0.631933	0.20944	0.0320362	6.25134e-11	-0.0135279	0.0283174	0.632845	0.712748	3
ENSG00000166170	14	BAG5	104022881	rs7148456	14	104028270	C	T	0.274581	-0.00266414	0.00556169	0.631927	0.143117	0.0222442	1.24362e-10	-0.0186151	0.0389687	0.632868	0.0572808	4
ENSG00000155957	12	TMBIM4	66517709	rs1921083	12	66506631	C	T	0.369268	-0.0024712	0.00516675	0.632445	-0.149709	0.022081	1.20191e-11	0.0165067	0.0345977	0.633289	0.731952	3
ENSG00000106052	7	TAX1BP1	27778950	rs34578407	7	27647919	A	C	0.169583	0.00316848	0.00662618	0.632524	0.111143	0.0190245	5.15448e-09	0.0285081	0.0598179	0.63366
ENSG00000105829	7	BET1	93592074	rs2286845	7	93623458	G	A	0.375877	0.00245222	0.00513311	0.632846	0.171381	0.0307298	2.44657e-08	0.0143086	0.0300611	0.634087
ENSG00000262370	16	RP11-473M20.9	3126912	rs4786376	16	3125151	G	C	0.651298	-0.00248705	0.00521401	0.633366	-0.254434	0.0361607	1.97562e-12	0.00977483	0.0205396	0.634145
ENSG00000086666	15	ZFAND6	80351910	rs11636963	15	80493823	A	C	0.069999	-0.00459636	0.00963498	0.633327	-0.315202	0.0495076	1.93085e-10	0.0145823	0.0306533	0.634277
ENSG00000103876	15	FAH	80444832	rs11636963	15	80493823	A	C	0.069999	-0.00459636	0.00963498	0.633327	-0.36888	0.0603591	9.87443e-10	0.0124603	0.026199	0.634358
ENSG00000264968	17	RP11-387H17.4	38083995	rs4795403	17	38085722	C	T	0.781798	0.00286511	0.00601818	0.63402	-0.524451	0.0514467	2.10741e-24	-0.00546307	0.0114877	0.63439	0.000837707	6
ENSG00000160679	1	CHTOP	153606525	rs7345	1	153634058	T	G	0.532144	-0.00237646	0.00499729	0.634395	-0.481663	0.0243723	6.23502e-87	0.00493386	0.0103781	0.634493	0.976654	17
ENSG00000160678	1	S100A1	153600402	rs7345	1	153634058	T	G	0.532144	-0.00237646	0.00499729	0.634395	-0.600887	0.0308286	1.30277e-84	0.00395492	0.008319	0.634496	0.966605	15
ENSG00000089335	19	ZNF302	35168544	rs10401309	19	35175749	G	C	0.104644	0.00390493	0.00821014	0.634344	-0.726466	0.0462804	1.58467e-55	-0.00537524	0.0113067	0.634499	0.912719	6
ENSG00000272030	1	RP1-178F15.4	153603914	rs7345	1	153634058	T	G	0.532144	-0.00237646	0.00499729	0.634395	-0.575353	0.031742	1.98969e-73	0.00413044	0.0086886	0.634512	0.95043	16
ENSG00000170906	19	NDUFA3	54606036	rs56049745	19	54603648	A	G	0.10796	-0.00384083	0.00807629	0.634382	0.408437	0.0248261	8.12942e-61	-0.00940373	0.0197819	0.634523	0.167194	3
ENSG00000168779	3	SHOX2	157814948	rs2712319	3	157775134	C	T	0.142896	-0.00339546	0.00712564	0.633709	0.222613	0.0394393	1.65711e-08	-0.0152527	0.032123	0.634912
ENSG00000159761	16	C16orf86	67700719	rs80190634	16	67660902	A	G	0.0444049	-0.00577382	0.0121318	0.634127	-0.503926	0.0733517	6.42011e-12	0.0114577	0.0241323	0.634939	0.358142	9
ENSG00000165934	14	CPSF2	92588281	rs7141664	14	92647042	A	C	0.0377486	-0.00623061	0.0131026	0.634413	0.183418	0.0323698	1.45894e-08	-0.0339695	0.0716868	0.635601
ENSG00000123191	13	ATP7B	52506809	rs34756139	13	52676275	G	T	0.116388	-0.00366497	0.00772649	0.635259	-0.570333	0.0593932	7.79083e-22	0.00642602	0.0135638	0.635671	0.893239	6
ENSG00000180881	12	CAPS2	75669759	rs4882687	12	75700691	G	T	0.399784	0.00241188	0.00508702	0.635411	0.246614	0.0280001	1.27828e-18	0.00977998	0.0206573	0.6359	0.43747	10
ENSG00000120800	12	UTP20	101673887	rs10507130	12	101753954	A	G	0.228237	0.00280115	0.00590708	0.635356	-0.184813	0.024103	1.75198e-14	-0.0151567	0.0320235	0.636001	0.0740196	7
ENSG00000139187	12	KLRG1	9102640	rs7136774	12	9178852	T	G	0.302759	0.0025672	0.0054201	0.635754	0.407735	0.0347093	7.30611e-32	0.00629625	0.013304	0.636028	0.0137639	13
ENSG00000204899	13	MZT1	73282495	rs9564908	13	73223263	T	C	0.190815	0.0029799	0.00628527	0.635423	0.246944	0.0330277	7.61083e-14	0.0120671	0.0255033	0.6361
ENSG00000013297	3	CLDN11	170136653	rs35803767	3	170250002	G	A	0.323092	-0.00251121	0.00530419	0.6359	-0.485469	0.0369625	2.09954e-39	0.00517275	0.010933	0.636119	0.834515	5
ENSG00000261061	16	RP11-303E16.2	81064375	rs12448368	16	81044947	C	T	0.127102	0.0035444	0.00746401	0.634882	-0.246724	0.0445214	2.99567e-08	-0.0143659	0.0303633	0.636119
ENSG00000261079	16	RP11-252A24.3	74401360	rs10500585	16	74324862	C	T	0.66528	0.00249714	0.00526119	0.635047	-0.277455	0.0497092	2.38372e-08	-0.00900016	0.0190308	0.636265	0.98077	3
ENSG00000143924	2	EML4	42396490	rs6544507	2	42372986	A	C	0.440025	0.00238642	0.00503011	0.635195	0.165028	0.0278763	3.21922e-09	0.0144607	0.0305781	0.636277	0.871902	4
ENSG00000007341	1	ST7L	113066140	rs10745330	1	113083439	T	C	0.479384	-0.00235732	0.00498298	0.636161	0.379107	0.0330949	2.21594e-30	-0.00621809	0.0131552	0.636448	0.171541	6
ENSG00000160075	1	SSU72	1477053	rs7518083	1	1509156	G	A	0.250063	0.00271591	0.00574152	0.636192	0.157003	0.0245436	1.58552e-10	0.0172985	0.0366693	0.637111	0.748511	4
ENSG00000232546	7	RP11-458F8.1	66313483	rs28648401	7	66367132	C	T	0.26628	0.00267769	0.00566924	0.636699	-0.402422	0.0529088	2.82796e-14	-0.00665394	0.0141149	0.637347	0.354381	4
ENSG00000255893	11	RP11-685N10.1	94206074	rs680695	11	94212154	G	A	0.298669	0.00256099	0.00543121	0.637261	0.884468	0.0467672	9.05647e-80	0.00289551	0.00614256	0.637365	0.898952	15
ENSG00000020922	11	MRE11A	94152895	rs680695	11	94212154	G	A	0.298669	0.00256099	0.00543121	0.637261	0.409837	0.02908	4.16839e-45	0.0062488	0.0132595	0.637449	0.838466	11
ENSG00000138777	4	PPA2	106290234	rs2636735	4	106360595	T	G	0.567364	-0.00236464	0.0050211	0.637683	0.230012	0.0192151	5.07983e-33	-0.0102805	0.0218466	0.637943	0.425895	10
ENSG00000136643	1	RPS6KC1	213224589	rs2935219	1	213179086	A	C	0.290845	-0.00258637	0.00548066	0.636992	-0.126625	0.0217315	5.64986e-09	0.0204254	0.0434243	0.638092	0.556525	6
ENSG00000172785	9	CBWD1	121041	rs522747	9	211472	T	A	0.4045	0.00238383	0.00506691	0.638018	0.634268	0.0367062	6.7035e-67	0.0037584	0.00799156	0.638144	0.834505	20
ENSG00000259954	16	IL21R-AS1	27458990	rs4787978	16	27618011	A	G	0.84634	0.00326853	0.00694603	0.637953	0.623137	0.0565333	2.97755e-28	0.00524528	0.011157	0.63826	0.529041	5
ENSG00000165282	9	PIGO	35088685	rs527459	9	35088142	G	A	0.545835	-0.00235198	0.0050007	0.638118	0.173999	0.0176769	7.32495e-23	-0.0135172	0.0287726	0.638502	0.50345	16
ENSG00000149636	20	DSN1	35380194	rs57121122	20	35335691	G	T	0.0423574	-0.00596159	0.0126773	0.638169	-0.656369	0.0786389	7.02453e-17	0.00908268	0.0193449	0.638703	0.528187	3
ENSG00000169189	16	NSMCE1	27236312	rs17856580	16	27246617	C	T	0.176249	0.00308183	0.00654604	0.637789	-0.1751	0.0282303	5.55547e-10	-0.0176004	0.0374921	0.638753	0.660596	4
ENSG00000092201	14	SUPT16H	21819631	rs11554578	14	21820669	C	A	0.03597	-0.00626652	0.0133035	0.63761	0.261606	0.0465197	1.87067e-08	-0.023954	0.0510313	0.638784
ENSG00000221829	9	FANCG	35073832	rs527459	9	35088142	G	A	0.545835	-0.00235198	0.0050007	0.638118	-0.222465	0.0323345	5.9802e-12	0.0105724	0.0225311	0.638902	0.826078	8
ENSG00000196139	10	AKR1C3	5077546	rs4397735	10	4965543	A	G	0.113697	-0.00376574	0.00801313	0.638393	-0.421616	0.0526655	1.18942e-15	0.00893168	0.0190385	0.638971	0.287902	3
ENSG00000196743	5	GM2A	150591711	rs72794132	5	150618993	T	C	0.164853	-0.00313976	0.0066968	0.639181	0.287986	0.0290221	3.30752e-23	-0.0109025	0.0232798	0.639554	0.687676	5
ENSG00000258819	14	RP11-7F17.3	77535523	rs918140	14	77542574	T	C	0.334518	-0.00246945	0.00526028	0.638747	-0.182826	0.0279674	6.27153e-11	0.0135071	0.0288462	0.639608	0.617572	4
ENSG00000133466	22	C1QTNF6	37576207	rs229526	22	37581422	C	G	0.232606	0.00276267	0.00589634	0.639399	0.396745	0.0358941	2.11505e-28	0.00696334	0.0148751	0.639699	0.556852	8
ENSG00000227107	2	AC096574.5	238521620	rs13384601	2	238522813	A	G	0.54571	-0.00235569	0.00501926	0.638834	-0.160532	0.0272223	3.6998e-09	0.0146743	0.0313653	0.639891
ENSG00000125775	20	SDCBP2	1290619	rs34019978	20	1306103	T	C	0.129177	-0.00346825	0.0073921	0.638938	0.283133	0.045741	6.01968e-10	-0.0122495	0.0261831	0.639898	0.266846	4
ENSG00000246548	14	RP11-7F17.5	77507407	rs918140	14	77542574	T	C	0.334518	-0.00246945	0.00526028	0.638747	-0.200924	0.0358824	2.14958e-08	0.0122905	0.0262723	0.63992
ENSG00000115902	2	SLC1A4	65215611	rs2160387	2	65220910	C	T	0.426437	-0.00236161	0.00504548	0.639738	-0.39389	0.0292105	1.92931e-41	0.00599561	0.0128171	0.63994	0.109793	10
ENSG00000016391	3	CHDH	53846362	rs12676	3	53857803	C	A	0.704316	0.00254584	0.00544541	0.640128	0.318415	0.034254	1.46222e-20	0.00799535	0.0171232	0.64055	0.360105	8
ENSG00000144746	3	ARL6IP5	69134095	rs11128111	3	69145632	C	T	0.521427	0.00235625	0.00503587	0.63986	-0.15067	0.0246617	9.99541e-10	-0.0156385	0.033521	0.640838
ENSG00000186684	2	CYP27C1	127941696	rs2404529	2	127936624	C	T	0.686557	-0.00250491	0.0053524	0.639786	-0.232348	0.0402128	7.5611e-09	0.0107809	0.0231116	0.640879
ENSG00000105519	19	CAPS	5911718	rs10412262	19	5975180	C	T	0.692609	-0.00255214	0.00546324	0.640395	0.23296	0.0324386	6.89131e-13	-0.0109553	0.023501	0.641099	0.109748	6
ENSG00000253187	7	HOXA-AS4	27208238	rs11773804	7	27206688	G	T	0.412662	0.0023592	0.00505572	0.640758	0.292573	0.0417097	2.30751e-12	0.00806363	0.0173184	0.641494	0.59766	4
ENSG00000142937	1	RPS8	45240923	rs16832210	1	45209661	G	A	0.151386	-0.00327278	0.00702474	0.641292	-0.220374	0.0248223	6.80227e-19	0.014851	0.0319203	0.64175	0.386211	6
ENSG00000169570	5	DTWD2	118173017	rs6894429	5	118295726	C	T	0.512065	0.00233839	0.00501736	0.641173	0.137256	0.0185179	1.24324e-13	0.0170367	0.036627	0.64183	0.824133	5
ENSG00000135108	12	FBXO21	117581146	rs12311466	12	117611232	G	A	0.20017	-0.00286656	0.00616429	0.641913	-0.4069	0.0340704	7.07028e-33	0.00704488	0.0151609	0.642164	0.239782	4
ENSG00000134874	13	DZIP1	96230457	rs12428035	13	96300872	T	C	0.107464	-0.00372024	0.00798872	0.64144	0.213357	0.0344191	5.68963e-10	-0.0174367	0.0375485	0.642377	0.0662968	3
ENSG00000115687	2	PASK	242045514	rs1470414	2	242077496	T	C	0.368281	-0.00240472	0.00517089	0.641895	-0.303753	0.0363205	6.10805e-17	0.0079167	0.0170496	0.64241	0.734758	9
ENSG00000182397	15	DNM1P46	100330361	rs12903827	15	100339589	A	G	0.315155	-0.00248249	0.0053418	0.642126	-0.536028	0.0503129	1.67226e-26	0.00463127	0.009975	0.642442	0.666761	9
ENSG00000131791	1	PRKAB2	146626685	rs1036852	1	146633933	A	G	0.400499	-0.00237965	0.0051215	0.642191	-0.224178	0.0267905	5.87021e-17	0.010615	0.0228809	0.642702	0.430557	9
ENSG00000255237	11	RP13-317D12.3	462930	rs72848748	11	443587	T	C	0.0857415	0.00413179	0.0088932	0.642217	-0.5231	0.074184	1.77139e-12	-0.00789866	0.0170378	0.642937	0.0806805	5
ENSG00000130227	8	XPO7	21777180	rs11135743	8	21803008	G	A	0.557177	-0.0023266	0.00501009	0.642374	0.199651	0.025902	1.27857e-14	-0.0116533	0.0251397	0.642976	0.31749	3
ENSG00000125375	14	ATP5S	50779044	rs2275592	14	50788213	T	C	0.575683	0.00233709	0.00503855	0.64276	-0.328227	0.0261772	4.58808e-36	-0.00712035	0.0153613	0.642988	0.719691	16
ENSG00000066827	8	ZFAT	135490031	rs6577655	8	135593725	T	C	0.346556	0.00242603	0.00522587	0.642479	-0.258209	0.0362779	1.09886e-12	-0.00939561	0.0202819	0.643185	0.818293	10
ENSG00000112276	6	BVES	105544697	rs117736875	6	105799335	A	G	0.0626127	-0.00479242	0.0103222	0.642447	0.354683	0.0512154	4.34975e-12	-0.0135118	0.0291679	0.64319	0.931481	6
ENSG00000112079	6	STK38	36461669	rs2239808	6	36446975	C	G	0.189176	-0.00296664	0.00638971	0.642444	-0.188949	0.0318458	2.97013e-09	0.0157007	0.0339205	0.643458
ENSG00000170542	6	SERPINB9	2887500	rs318491	6	2898596	G	A	0.610382	-0.00236348	0.00509398	0.642666	0.190382	0.0295553	1.1826e-10	-0.0124144	0.0268259	0.643525
ENSG00000169972	1	PUSL1	1243947	rs71628956	1	1301388	G	A	0.121653	0.00350323	0.00754938	0.642617	-0.23397	0.0404781	7.46286e-09	-0.014973	0.0323703	0.643684	0.216833	3
ENSG00000111834	6	RSPH4A	116937642	rs117148850	6	117210499	A	G	0.0405338	0.00580922	0.0125445	0.643299	-0.440696	0.0710445	5.53613e-10	-0.0131819	0.0285444	0.644222
ENSG00000147324	8	MFHAS1	8640864	rs568927	8	8606967	C	T	0.719236	0.0030126	0.00651632	0.643855	-0.26398	0.0348563	3.63633e-14	-0.0114122	0.0247309	0.644471	0.0857019	20
ENSG00000010295	12	IFFO1	6647541	rs7297364	12	6651441	T	C	0.261441	0.00265451	0.00574222	0.643882	0.190926	0.0251304	3.02109e-14	0.0139033	0.0301313	0.644493	0.40828	4
ENSG00000188242	5	CTD-2228K2.5	466239	rs72698506	5	460002	G	A	0.200997	0.00287208	0.00621397	0.643939	0.29378	0.0433142	1.18085e-11	0.0097763	0.0212008	0.644707	0.623558	4
ENSG00000273142	7	RP11-458F8.4	66367844	rs4717331	7	66378886	A	G	0.266122	0.00262169	0.00569079	0.645021	-0.599844	0.029046	9.46594e-95	-0.00437062	0.00948948	0.645103	0.346333	20
ENSG00000272636	17	DOC2B	5810	rs7219680	17	110579	G	A	0.884547	0.00365148	0.00790701	0.644223	-0.280322	0.0461371	1.23337e-09	-0.013026	0.0282882	0.645176
ENSG00000177700	11	POLR2L	837356	rs9704919	11	842682	G	A	0.698677	0.00254179	0.00551421	0.644833	-0.209432	0.0210841	2.98577e-23	-0.0121366	0.0263577	0.645188	0.159516	11
ENSG00000074211	4	PPP2R2C	6322305	rs4689012	4	6494836	A	G	0.301834	0.00250759	0.00543001	0.644224	0.236289	0.0403403	4.70196e-09	0.0106124	0.0230517	0.645248
ENSG00000230295	7	RP11-458F8.2	66345695	rs4717331	7	66378886	A	G	0.266122	0.00262169	0.00569079	0.645021	-0.518297	0.0467239	1.36016e-28	-0.00505828	0.0109893	0.645306	0.332373	10
ENSG00000131437	5	KIF3A	132028320	rs7717322	5	132074890	A	G	0.0864222	-0.00409129	0.00887127	0.644666	-0.295443	0.0426664	4.37552e-12	0.013848	0.0300935	0.645398	0.384782	7
ENSG00000176946	2	THAP4	242523820	rs7420703	2	242515197	C	T	0.141122	0.00332611	0.0072151	0.644803	0.211969	0.0291519	3.56334e-13	0.0156915	0.0341068	0.645467
ENSG00000103253	16	HAGHL	776936	rs9928077	16	784765	T	C	0.210749	-0.0028053	0.00609316	0.645228	0.499429	0.0443631	2.12112e-29	-0.00561701	0.0122105	0.645504	0.368347	14
ENSG00000110871	12	COQ5	120941077	rs2235217	12	120884328	T	C	0.326944	0.00244639	0.00531903	0.645565	0.575406	0.0158631	4.27573e-288	0.00425159	0.0092447	0.645592	0.387129	20
ENSG00000126790	14	L3HYPDH	59927081	rs8660	14	59939727	C	T	0.442885	0.00229836	0.00499644	0.645517	-0.663146	0.0315718	5.97976e-98	-0.00346584	0.00753626	0.645596	0.600438	20
ENSG00000171084	3	FAM86JP	125635463	rs7632557	3	125634881	C	G	0.156235	-0.0032	0.00696663	0.645995	1.25405	0.055171	2.25087e-114	-0.00255173	0.00555644	0.646063	0.156239	17
ENSG00000117054	1	ACADM	76190036	rs17587071	1	76225083	C	A	0.298692	-0.00248823	0.00541961	0.646151	0.21461	0.0149998	1.96408e-46	-0.0115942	0.0252663	0.64632	0.69537	11
ENSG00000086730	7	LAT2	73613982	rs4717878	7	73611742	A	T	0.307576	-0.00249464	0.00542583	0.645679	-0.153878	0.0274466	2.06529e-08	0.0162118	0.035379	0.646785
ENSG00000145781	5	COMMD10	115420688	rs12332658	5	115545606	T	C	0.0790198	-0.00423266	0.00923621	0.64676	0.659368	0.0489568	2.40133e-41	-0.00641927	0.0140158	0.64695	0.835819	11
ENSG00000236255	2	AC009404.2	118591513	rs17047412	2	118552355	C	T	0.404423	0.002334	0.00508455	0.646208	0.188573	0.0311488	1.4134e-09	0.0123772	0.0270407	0.647151
ENSG00000237575	17	PYY2	26553589	rs4435306	17	26549716	G	T	0.521799	-0.00228933	0.004989	0.646324	0.248852	0.0410224	1.3093e-09	-0.00919956	0.0201053	0.647263
ENSG00000162434	1	JAK1	65298912	rs12046291	1	65413953	G	A	0.706615	-0.00251901	0.00549523	0.646666	-0.147419	0.0223482	4.21078e-11	0.0170874	0.0373662	0.647458
ENSG00000101361	20	NOP56	2632791	rs2422824	20	2647370	C	T	0.389965	-0.00233522	0.00510129	0.647117	0.183672	0.0205085	3.36955e-19	-0.0127141	0.0278102	0.647546	0.597557	5
ENSG00000171492	1	LRRC8D	90286573	rs7534067	1	90325564	G	A	0.179981	0.00296663	0.00648363	0.647271	0.34714	0.0396168	1.91052e-18	0.00854592	0.0187027	0.647718	0.721587	4
ENSG00000065802	2	ASB1	239335383	rs7598777	2	239230657	T	C	0.241806	0.00266697	0.005819	0.646722	0.187101	0.033163	1.68223e-08	0.0142542	0.0312033	0.647803	0.251651	3
ENSG00000172572	12	PDE3A	20522179	rs7134375	12	20473758	A	C	0.430522	0.00228658	0.00500976	0.648085	-0.555732	0.0353357	9.84305e-56	-0.00411454	0.0090185	0.648223	0.732877	13
ENSG00000204954	12	C12orf73	104343980	rs2576975	12	104348430	G	A	0.307425	-0.00246308	0.00539732	0.648137	-0.186874	0.0212374	1.37697e-18	0.0131804	0.028921	0.648577	0.804231	5
ENSG00000226824	7	RP4-756H11.3	66119525	rs2707836	7	66160435	C	A	0.538286	0.0022769	0.00499643	0.648602	-0.841951	0.0415789	3.59039e-91	-0.00270431	0.00593585	0.648685	0.805714	20
ENSG00000178607	17	ERN1	62116502	rs76708468	17	62206299	C	T	0.0379689	0.00591093	0.0130113	0.649619	0.683054	0.0758979	2.26456e-19	0.00865368	0.019073	0.650034
ENSG00000111077	12	TENC1	53440753	rs2364153	12	53449735	C	T	0.627223	0.00234356	0.00515464	0.649361	0.131088	0.0187776	2.92927e-12	0.0178778	0.0394053	0.650052	0.614157	4
ENSG00000154743	3	TSEN2	12525931	rs6766510	3	12551807	C	T	0.0649747	-0.0045635	0.0100361	0.649317	0.39252	0.0595218	4.26515e-11	-0.0116262	0.0256291	0.650094	0.00839859	3
ENSG00000242616	9	GNG10	114423615	rs7872235	9	114433650	G	A	0.596216	0.00230924	0.00508594	0.649797	-0.262106	0.0266641	8.3689e-23	-0.00881033	0.0194248	0.650145	0.367905	8
ENSG00000124588	6	NQO2	2988221	rs1143684	6	3010390	T	C	0.791517	0.00279238	0.00616055	0.650356	-0.737747	0.0456619	1.01819e-58	-0.00378501	0.00835378	0.650484	0.856605	14
ENSG00000165661	9	QSOX2	139098179	rs12338076	9	139121740	C	A	0.336587	0.00238418	0.00526412	0.650612	0.282859	0.0281746	1.02179e-23	0.00842886	0.0186293	0.650944	0.0274668	7
ENSG00000146574	7	CCZ1B	6833765	rs10242703	7	6870635	A	G	0.432367	0.00227269	0.00502583	0.651123	-0.807298	0.0431352	3.69853e-78	-0.00281518	0.00622731	0.651219	0.465117	7
ENSG00000122674	7	CCZ1	5938356	rs10242703	7	6870635	A	G	0.432367	0.00227269	0.00502583	0.651123	0.584216	0.0436301	6.90016e-41	0.00389015	0.0086076	0.651309	0.563238	3
ENSG00000184616	7	AC004166.6	74320406	rs117364363	7	74009994	G	T	0.0347598	0.0061861	0.0136757	0.651022	-0.964812	0.105568	6.2908e-20	-0.00641172	0.0141918	0.651421
ENSG00000134202	1	GSTM3	110276554	rs10735234	1	110281941	A	G	0.580503	0.00228713	0.00506487	0.65158	1.02438	0.0398623	1.23185e-145	0.0022327	0.00494509	0.651631	0.081543	16
ENSG00000186510	1	CLCNKA	16345370	rs945420	1	16345208	A	G	0.559342	-0.00227759	0.00504219	0.651481	-0.566969	0.0394389	7.3331e-47	0.00401713	0.00889763	0.651641	0.626646	20
ENSG00000173641	1	HSPB7	16340523	rs945420	1	16345208	A	G	0.559342	-0.00227759	0.00504219	0.651481	0.160894	0.0205993	5.68869e-15	-0.0141558	0.0313909	0.652023	0.600399	4
ENSG00000158987	5	RAPGEF6	130759614	rs11242077	5	130771037	A	G	0.193107	0.00285666	0.00633124	0.651846	0.336523	0.0344577	1.57126e-22	0.00848875	0.0188338	0.652191	0.597527	13
ENSG00000119185	2	ITGB1BP1	9543604	rs6718617	2	9591277	A	G	0.200707	0.0028241	0.00625769	0.651772	0.327449	0.0503413	7.79102e-11	0.00862455	0.0191564	0.652553	0.956507	7
ENSG00000182873	1	RP11-181G12.2	2113233	rs2459998	1	2138679	G	A	0.39223	-0.00230014	0.00509968	0.651963	0.262375	0.04129	2.0919e-10	-0.00876661	0.0194855	0.652779	0.0736787	4
ENSG00000125877	20	ITPA	3189514	rs8120318	20	3171710	T	C	0.125363	0.00340507	0.00756495	0.65263	-0.471561	0.0330787	4.13029e-46	-0.00722085	0.0160504	0.652792	0.35418	20
ENSG00000103489	16	XYLT1	17195626	rs4555139	16	17563949	A	G	0.402625	-0.00228514	0.0050661	0.651944	0.208332	0.0340956	9.94885e-10	-0.0109687	0.0243836	0.652825
ENSG00000240057	3	RP11-572M11.4	112738379	rs35593191	3	112851915	C	T	0.51476	0.00224472	0.00498262	0.652343	-0.376696	0.0504884	8.58456e-14	-0.00595897	0.0132513	0.652933
ENSG00000107147	9	KCNT1	138594031	rs13289055	9	138623460	A	G	0.132695	-0.0032911	0.00731717	0.65287	-0.423728	0.0340157	1.28363e-35	0.00776701	0.0172798	0.653082	0.992346	4
ENSG00000112514	6	CUTA	33384219	rs9278019	6	33326434	T	C	0.134119	-0.00349493	0.00776939	0.65283	-0.271934	0.0394656	5.56316e-12	0.0128521	0.0286317	0.65352	0.286998	7
ENSG00000156968	16	MPV17L	15489611	rs6498552	16	15539901	G	T	0.892174	-0.00363781	0.00810185	0.653425	0.734611	0.0470662	6.41721e-55	-0.00495202	0.0110333	0.653559	0.692686	11
ENSG00000166780	16	C16orf45	15528152	rs6498552	16	15539901	G	T	0.892174	-0.00363781	0.00810185	0.653425	0.59401	0.0430002	2.09486e-43	-0.00612416	0.0136465	0.653596	0.684755	9
ENSG00000022976	14	ZNF839	102783714	rs12590618	14	102808330	T	C	0.325841	0.00238155	0.00530926	0.653744	0.328708	0.0272207	1.42034e-33	0.00724518	0.016163	0.653968	0.0303741	7
ENSG00000165995	10	CACNB2	18429606	rs61842676	10	18597330	T	C	0.123623	0.00340886	0.00760827	0.654119	0.775367	0.061506	1.94798e-36	0.00439645	0.00981867	0.654324	0.516461	7
ENSG00000070601	9	FRMPD1	37650997	rs10511943	9	37709237	T	C	0.257425	-0.00255472	0.00569195	0.653553	0.180844	0.0319553	1.52009e-08	-0.0141267	0.0315732	0.654568
ENSG00000102595	13	UGGT2	96453834	rs7994626	13	96520836	T	C	0.378606	0.0022915	0.00512075	0.65452	0.295581	0.0245467	2.14858e-33	0.00775253	0.0173363	0.654742	0.894052	20
ENSG00000122591	7	FAM126A	22980878	rs13225524	7	23038024	C	T	0.330737	-0.00237326	0.00530398	0.654552	-0.301428	0.0282115	1.20198e-26	0.00787339	0.0176116	0.654834	0.783079	12
ENSG00000157045	16	NTAN1	15131710	rs4985147	16	15168760	C	T	0.590533	-0.00226922	0.00507154	0.654556	-0.218547	0.021843	1.44362e-23	0.0103832	0.0232289	0.654879	0.307013	7
ENSG00000103512	16	NOMO1	14927538	rs4985147	16	15168760	C	T	0.590533	-0.00226922	0.00507154	0.654556	0.185143	0.024012	1.25375e-14	-0.0122566	0.0274386	0.655099	0.454292	6
ENSG00000149532	11	CPSF7	61170121	rs80264062	11	61183554	G	C	0.0685082	-0.00436664	0.00977118	0.654954	-0.389245	0.0490254	2.02746e-15	0.0112182	0.0251426	0.655465
ENSG00000028116	2	VRK2	58134786	rs11903456	2	58393836	T	C	0.218803	0.00269055	0.00601565	0.654689	-0.183322	0.0307141	2.39224e-09	-0.0146766	0.0329067	0.655591
ENSG00000085832	1	EPS15	51819935	rs11590272	1	51866769	C	T	0.0625501	-0.00461499	0.0103451	0.655525	0.902903	0.0491963	3.11933e-75	-0.00511128	0.011461	0.655617	0.087837	4
ENSG00000164253	5	WDR41	76721795	rs4703734	5	76749386	T	C	0.0385693	-0.00573883	0.0128613	0.655446	0.645781	0.067345	8.88133e-22	-0.00888665	0.0199374	0.655795	0.365696	8
ENSG00000085788	8	DDHD2	38082736	rs16887244	8	38031345	G	A	0.251215	-0.00256123	0.00573885	0.655383	0.197927	0.0263847	6.30467e-14	-0.0129403	0.029046	0.655952	0.894197	3
ENSG00000170248	3	PDCD6IP	33839844	rs3792594	3	33877626	A	G	0.256432	0.00252669	0.00567783	0.656313	0.227971	0.0193862	6.31386e-32	0.0110834	0.0249238	0.656543	0.837627	8
ENSG00000142961	1	MOB3C	47073387	rs956527	1	47055992	C	T	0.520853	0.00221671	0.0049831	0.656431	0.291321	0.0264358	3.06313e-28	0.00760917	0.0171191	0.656693	0.546014	12
ENSG00000134207	1	SYT6	114631913	rs74112919	1	114644280	C	A	0.289142	-0.0024608	0.00553256	0.656475	0.465784	0.0412991	1.67953e-29	-0.00528314	0.0118872	0.656725	0.403508	6
ENSG00000132300	2	PTCD3	86333305	rs1075622	2	86337930	C	T	0.841884	0.00303862	0.00682797	0.656302	0.125306	0.0209444	2.19359e-09	0.0242496	0.0546409	0.657188
ENSG00000114857	3	NKTR	42642106	rs663673	3	42653656	A	G	0.34327	-0.0023341	0.00525819	0.657116	-0.292717	0.0211878	2.05927e-43	0.00797391	0.0179727	0.657282	0.7891	4
ENSG00000227124	3	ZNF717	75758794	rs11706909	3	75887744	G	C	0.435507	-0.00223132	0.00502008	0.656695	-0.229375	0.0333966	6.50079e-12	0.00972783	0.0219317	0.657367	0.201725	3
ENSG00000180089	19	TMEM86B	55738007	rs4255895	19	55739515	C	T	0.597426	-0.00228392	0.00514528	0.657123	0.352975	0.0367302	7.25942e-22	-0.00647049	0.0145924	0.657467	0.922423	9
ENSG00000169764	2	UGP2	64068074	rs6730863	2	63939417	C	T	0.248622	-0.0025594	0.00575604	0.656574	0.164984	0.0278298	3.06039e-09	-0.015513	0.0349865	0.657476
ENSG00000104883	19	PEX11G	7541761	rs2303146	19	7547074	C	A	0.318	-0.00240812	0.0054277	0.657279	-0.359332	0.0321021	4.39246e-29	0.00670166	0.0151168	0.657531	0.0905841	7
ENSG00000136448	17	NMT1	43128978	rs2239916	17	43165185	C	T	0.578105	0.0022455	0.00505463	0.656865	-0.0957736	0.0154457	5.62283e-10	-0.0234459	0.0529121	0.657686	0.610378	7
ENSG00000255815	9	KRT8P11	102067394	rs1699415	9	102056594	T	G	0.646969	0.0022977	0.00518351	0.65757	-0.636653	0.0422381	2.43933e-51	-0.00360903	0.00814533	0.657708	0.502816	10
ENSG00000228812	20	RP11-157P1.5	60928051	rs1570027	20	60968596	G	A	0.224415	0.00264121	0.00595319	0.657287	-0.349343	0.0419685	8.50901e-17	-0.00756051	0.0170653	0.657741	0.558119	13
ENSG00000129055	3	ANAPC13	134196548	rs9985341	3	134232840	G	C	0.674952	0.00235139	0.00530702	0.657714	0.599964	0.0268001	5.31225e-111	0.00391922	0.0088473	0.657777	0.850668	18
ENSG00000260276	16	RP11-77H9.2	8941962	rs4985053	16	8943551	T	C	0.729999	0.00248272	0.00559783	0.657394	-0.231141	0.0352301	5.34854e-11	-0.0107411	0.0242735	0.658124	0.145609	3
ENSG00000144199	2	FAHD2B	97749320	rs1257109	2	97776627	A	C	0.785769	0.00271271	0.00612675	0.657937	0.310158	0.0275432	2.04975e-29	0.00874622	0.0197689	0.658183	0.875688	17
ENSG00000229178	3	AC069513.4	195382436	rs73212260	3	195315329	A	G	0.387433	0.00226456	0.00511214	0.657782	-0.42271	0.050895	9.93681e-17	-0.00535724	0.0121109	0.658237	0.533724	15
ENSG00000119715	14	ESRRB	76776957	rs56305946	14	76782345	G	A	0.164767	-0.00301663	0.00681839	0.65818	-0.615545	0.0349466	1.92787e-69	0.00490075	0.0110805	0.658282	0.0681688	15
ENSG00000108523	17	RNF167	4843303	rs238234	17	4883818	G	C	0.810915	0.00282222	0.00637995	0.658231	-0.156149	0.0202514	1.25287e-14	-0.0180739	0.0409253	0.658756	0.6055	3
ENSG00000198015	12	MRPL42	93861264	rs11107043	12	93865840	T	C	0.268282	-0.00249651	0.00564687	0.658412	0.274801	0.0331248	1.07729e-16	-0.00908479	0.0205781	0.658867	0.627862	4
ENSG00000248406	19	CTD-3105H18.4	12490560	rs11668955	19	12491949	C	T	0.461207	-0.0022309	0.00504818	0.658546	-0.377565	0.0406581	1.59691e-20	0.00590865	0.0133855	0.658907	0.600133	3
ENSG00000158717	16	RNF166	88762903	rs7404845	16	88774921	T	C	0.432114	0.00221667	0.00501992	0.658796	-0.52084	0.0339099	3.05743e-53	-0.00425595	0.00964211	0.658929	0.556497	17
ENSG00000095321	9	CRAT	131857089	rs3124511	9	131901458	T	C	0.301632	-0.00238936	0.00541171	0.658838	-0.249516	0.0191534	8.56492e-39	0.00957598	0.0217013	0.659022	0.161799	13
ENSG00000150967	12	ABCB9	123405498	rs7953894	12	123404966	A	C	0.488493	0.00222204	0.00502437	0.658306	-0.215898	0.0328308	4.82997e-11	-0.0102921	0.0233245	0.659028	0.298139	13
ENSG00000162191	11	UBXN1	62443970	rs693698	11	62438819	T	G	0.691301	0.00236972	0.00536703	0.658828	-0.131989	0.0158541	8.41593e-17	-0.0179539	0.0407199	0.659276	0.0611626	10
ENSG00000010292	12	NCAPD2	6602522	rs12822586	12	6598122	A	C	0.267973	-0.00247318	0.00560504	0.659037	-0.235434	0.0278332	2.70261e-17	0.0105048	0.0238396	0.659471	0.47496	7
ENSG00000137285	6	TUBB2B	3224495	rs909962	6	3157399	G	A	0.739508	-0.00251699	0.00569798	0.658682	0.247845	0.0423035	4.66422e-09	-0.0101555	0.0230553	0.659587	0.951348	3
ENSG00000215039	12	CD27-AS1	6548167	rs12822586	12	6598122	A	C	0.267973	-0.00247318	0.00560504	0.659037	-0.132485	0.0200667	4.05023e-11	0.0186676	0.0424014	0.659749	0.537281	5
ENSG00000135617	2	PRADC1	73455134	rs10197935	2	73412362	T	A	0.47778	0.00220258	0.00499047	0.658955	-0.113563	0.0189229	1.95686e-09	-0.0193952	0.0440632	0.659815	0.929527	6
ENSG00000264247	18	LINC00909	72259010	rs3794942	18	72343181	G	A	0.0614619	0.00461959	0.0104839	0.659474	-0.535506	0.0573527	9.90371e-21	-0.00862659	0.0195993	0.659831	0.654226	7
ENSG00000171777	19	RASGRP4	38899695	rs892055	19	38912764	G	A	0.352277	-0.00232234	0.00526382	0.659075	0.211497	0.0344467	8.261e-10	-0.0109805	0.0249526	0.659898	0.134637	8
ENSG00000187764	9	SEMA4D	91975702	rs17054928	9	92094296	A	G	0.18524	-0.00280214	0.00636486	0.659756	0.294035	0.0326362	2.0707e-19	-0.00952995	0.0216724	0.660135	0.546804	6
ENSG00000272849	12	RP11-347I19.8	122235417	rs895953	12	122249048	T	G	0.813659	-0.00279093	0.00634565	0.660068	0.356028	0.0357297	2.18004e-23	-0.00783907	0.0178408	0.660379	0.617465	7
ENSG00000241529	3	RN7SL767P	113351551	rs9866806	3	113379865	C	G	0.332294	-0.00234644	0.00532751	0.659619	-0.298445	0.0530618	1.86071e-08	0.00786222	0.0179055	0.660593
ENSG00000133597	7	ADCK2	140372953	rs1046515	7	140394587	T	C	0.0652972	0.00444254	0.0101024	0.660119	0.334901	0.0432059	9.09748e-15	0.0132652	0.0302138	0.660629	0.724325	7
ENSG00000164172	5	MOCS2	52391509	rs3212588	5	52369495	T	C	0.0859307	-0.00394156	0.0089531	0.65976	-0.173817	0.0300028	6.89893e-09	0.0226765	0.0516573	0.660676	0.553978	3
ENSG00000212694	12	AC084018.1	122233173	rs895953	12	122249048	T	G	0.813659	-0.00279093	0.00634565	0.660068	0.198769	0.0314077	2.47285e-10	-0.0140411	0.0320017	0.660836
ENSG00000114626	3	ABTB1	127391778	rs60963555	3	127485292	T	C	0.0381207	0.00581023	0.0132226	0.66036	-0.373675	0.0562515	3.07496e-11	-0.0155489	0.0354626	0.661054
ENSG00000130669	19	PAK4	39616410	rs754703	19	39648322	T	C	0.347429	0.00232054	0.00528364	0.660522	-0.154241	0.0279391	3.37827e-08	-0.0150449	0.034364	0.661524	0.968584	3
ENSG00000246174	11	KCTD21-AS1	77850817	rs72946531	11	77826985	T	C	0.45143	0.00218972	0.00500516	0.661753	-0.824242	0.0362442	1.74687e-114	-0.00265665	0.00607356	0.661813	0.550268	17
ENSG00000121057	17	AKAP1	55162453	rs876627	17	55199216	T	C	0.482444	0.00218275	0.00498616	0.661558	0.180345	0.0226478	1.679e-15	0.0121032	0.0276896	0.662038	0.345602	7
ENSG00000257829	12	RP11-845M18.6	52700400	rs2857671	12	52708420	A	G	0.666374	-0.00230532	0.00527125	0.661866	-0.431068	0.0411603	1.15062e-25	0.00534793	0.012239	0.662142	0.66386	17
ENSG00000116199	1	FAM20B	178994939	rs72707281	1	178988142	C	T	0.161527	0.00296217	0.00676013	0.661254	0.160861	0.0283969	1.47247e-08	0.0184145	0.0421502	0.6622
ENSG00000170442	12	KRT86	52643084	rs2857671	12	52708420	A	G	0.666374	-0.00230532	0.00527125	0.661866	-0.380821	0.0434672	1.93345e-18	0.00605355	0.013859	0.66226	0.854694	14
ENSG00000137804	15	NUSAP1	41624892	rs1899	15	41689232	T	C	0.254516	0.00249555	0.00570654	0.661883	0.22441	0.0285666	3.9765e-15	0.0111205	0.0254685	0.662374	0.937661	5
ENSG00000145220	4	LYAR	4269428	rs2980165	4	4297525	T	C	0.298274	-0.00237878	0.00544746	0.662346	-0.540471	0.030674	1.7346e-69	0.00440131	0.0100822	0.662443	0.98742	9
ENSG00000103335	16	PIEZO1	88781751	rs7184427	16	88804734	G	A	0.846353	-0.00310166	0.0070911	0.66182	0.204574	0.0319941	1.61476e-10	-0.0151616	0.0347438	0.66256	0.846774	4
ENSG00000065615	6	CYB5R4	84569362	rs3778187	6	84630367	C	A	0.0369888	0.00580683	0.01328	0.661921	0.288924	0.0430126	1.85263e-11	0.0200981	0.0460609	0.662592	0.196023	3
ENSG00000168826	4	ZBTB49	4291924	rs2980165	4	4297525	T	C	0.298274	-0.00237878	0.00544746	0.662346	-0.390799	0.0370095	4.59438e-26	0.00608697	0.0139512	0.662616	0.940446	5
ENSG00000133962	14	CATSPERB	92047040	rs10134181	14	92280037	C	T	0.562701	-0.00218738	0.00501633	0.662801	-0.41279	0.0460042	2.88885e-19	0.00529901	0.0121666	0.663172	0.190268	6
ENSG00000137831	15	UACA	70946893	rs11855160	15	71019117	C	T	0.0900912	-0.00377323	0.00865051	0.662702	0.273648	0.037922	5.35084e-13	-0.0137886	0.0316695	0.663278
ENSG00000175387	18	SMAD2	45357922	rs8098413	18	45362721	T	C	0.0735537	0.00414498	0.00951837	0.663221	0.367565	0.0443184	1.09741e-16	0.0112769	0.0259314	0.663655	0.804638	4
ENSG00000091136	7	LAMB1	107564244	rs1544474	7	107612629	G	A	0.450948	-0.00216988	0.00498773	0.663531	-0.402081	0.0261237	1.86883e-53	0.00539662	0.0124097	0.663657	0.297733	6
ENSG00000160213	21	CSTB	45192393	rs35285321	21	45201832	A	G	0.304034	-0.0023465	0.00539818	0.663792	-0.371813	0.0279633	2.42754e-40	0.00631097	0.0145263	0.663961	0.932419	12
ENSG00000105479	19	CCDC114	48799714	rs249376	19	48820447	C	T	0.371872	0.00226627	0.00520458	0.663245	-0.311019	0.0490423	2.27023e-10	-0.0072866	0.0167734	0.663987	0.0381353	5
ENSG00000182923	3	CEP63	134204585	rs10935120	3	134233092	G	A	0.675861	0.00230335	0.00530144	0.663943	0.379984	0.0241465	8.4842e-56	0.0060617	0.0139571	0.664063	0.783698	16
ENSG00000233690	10	EBAG9P1	101457164	rs11190245	10	101451259	C	T	0.301837	-0.002358	0.00542302	0.663699	0.412724	0.051801	1.61929e-15	-0.00571326	0.0131591	0.664167	0.862858	3
ENSG00000273055	7	CTB-13F3.1	107582561	rs1544474	7	107612629	G	A	0.450948	-0.00216988	0.00498773	0.663531	-0.223465	0.0382773	5.2815e-09	0.00971016	0.0223818	0.664404	0.304258	3
ENSG00000115604	2	IL18R1	102927989	rs990171	2	103086770	C	A	0.777952	-0.00264272	0.00607687	0.663648	-0.193953	0.030938	3.63172e-10	0.0136256	0.031407	0.664405	0.551063	7
ENSG00000171533	11	MAP6	75297963	rs2509615	11	75390897	T	C	0.519126	0.00216425	0.00498161	0.663963	-0.276261	0.0341455	5.93228e-16	-0.00783408	0.0180582	0.664417	0.577516	6
ENSG00000253716	8	RP13-582O9.5	144362331	rs6651419	8	144376492	A	G	0.464965	-0.00215975	0.0049881	0.665028	-0.630141	0.0375975	4.76997e-63	0.00342741	0.00791849	0.665134	0.065557	14
ENSG00000174652	19	ZNF266	9523272	rs2335532	19	9504598	C	T	0.582509	0.00222098	0.00514159	0.665767	0.869724	0.0194836	0	0.00255366	0.00591203	0.665783	0.891713	20
ENSG00000133884	11	DPF2	65101225	rs629710	11	65109233	C	A	0.720492	0.00239668	0.00553786	0.665174	0.1279	0.0197845	1.01524e-10	0.0187387	0.0433953	0.665876
ENSG00000144118	2	RALB	120997640	rs17050072	2	121048712	C	T	0.695132	0.00233476	0.00540334	0.665672	-0.318165	0.027281	1.98119e-31	-0.0073382	0.0169945	0.665887	0.287239	15
ENSG00000184903	7	IMMP2L	110303110	rs214455	7	110843795	G	A	0.620313	0.00222293	0.00513817	0.665282	-0.167414	0.0247442	1.32597e-11	-0.013278	0.0307541	0.665924	0.610929	5
ENSG00000151208	10	DLG5	79550549	rs10762765	10	79566407	C	T	0.34249	-0.00227556	0.00526455	0.665564	0.185701	0.0218478	1.89988e-17	-0.0122539	0.0283862	0.665971	0.606464	6
ENSG00000130684	20	ZNF337	25654851	rs73339379	20	25601368	T	C	0.0367905	-0.00567079	0.0131211	0.665603	-0.485145	0.0629363	1.27291e-14	0.0116889	0.0270882	0.666097	0.137005	5
ENSG00000196136	14	SERPINA3	95078714	rs1884082	14	95078677	T	G	0.509556	0.00214945	0.00497897	0.665955	0.246014	0.0228176	4.19803e-27	0.0087371	0.0202548	0.666207	0.798656	7
ENSG00000112110	6	MRPL18	160210844	rs2273827	6	160211339	A	C	0.767717	-0.00254002	0.00589248	0.666425	-0.298961	0.0241227	2.84025e-35	0.00849616	0.0197218	0.666613	0.119868	11
ENSG00000203706	1	SERTAD4-AS1	210404801	rs654523	1	210413739	T	C	0.427606	0.00218445	0.00505961	0.665929	0.235582	0.0377298	4.26745e-10	0.00927257	0.0215283	0.666676	0.233644	5
ENSG00000164039	4	BDH2	104000592	rs1381657	4	104061993	G	C	0.180032	-0.00278377	0.0064649	0.666762	0.659292	0.041747	3.50043e-56	-0.00422236	0.00980947	0.666877	0.634864	20
ENSG00000173376	4	NDNF	121956768	rs2136947	4	121988791	C	T	0.0661076	0.00434498	0.0100941	0.666871	-0.41816	0.054365	1.45177e-14	-0.0103907	0.0241771	0.667359
ENSG00000223508	8	RPL23AP53	163186	rs2906332	8	194943	T	C	0.232389	-0.00252688	0.00586879	0.666787	0.286097	0.0470789	1.2248e-09	-0.00883225	0.0205647	0.66757	0.546584	3
ENSG00000212127	12	TAS2R14	11090005	rs10772397	12	11138683	T	C	0.593169	-0.00217619	0.00506976	0.667741	-0.622384	0.039785	3.66847e-55	0.00349654	0.00814878	0.66786	0.454724	19
ENSG00000233885	3	YEATS2-AS1	183524245	rs262993	3	183476685	A	G	0.435723	-0.00215537	0.00502139	0.66775	0.4551	0.03503	1.36319e-38	-0.00473604	0.0110396	0.667921	0.486479	9
ENSG00000263503	17	RP11-707O23.5	43678235	rs62064667	17	44082528	T	A	0.221268	0.00258991	0.0060386	0.668001	1.18881	0.0333911	1.27695e-277	0.00217857	0.0050799	0.668024	0.7293	20
ENSG00000204650	17	CRHR1-IT1	43697694	rs62064667	17	44082528	T	A	0.221268	0.00258991	0.0060386	0.668001	0.829705	0.0328864	1.90479e-140	0.00312148	0.00727906	0.668047	0.685126	20
ENSG00000264070	17	DND1P1	43663237	rs62064667	17	44082528	T	A	0.221268	0.00258991	0.0060386	0.668001	1.29579	0.0520891	1.33966e-136	0.00199871	0.00466086	0.668048	0.787698	20
ENSG00000198682	10	PAPSS2	89419370	rs7088594	10	89486433	A	G	0.423268	-0.00216177	0.00503958	0.667953	-0.492491	0.0283352	1.15093e-67	0.00438946	0.010236	0.668049	0.959675	11
ENSG00000262539	17	RP11-259G18.3	44336917	rs62064667	17	44082528	T	A	0.221268	0.00258991	0.0060386	0.668001	1.23893	0.0511123	8.56379e-130	0.00209044	0.00487481	0.66805	0.804566	20
ENSG00000214425	17	LRRC37A4P	43578685	rs62064667	17	44082528	T	A	0.221268	0.00258991	0.0060386	0.668001	-0.95478	0.051947	1.90376e-75	-0.00271257	0.00632632	0.668086	0.758168	12
ENSG00000238083	17	LRRC37A2	44588877	rs62064667	17	44082528	T	A	0.221268	0.00258991	0.0060386	0.668001	0.977669	0.0540944	5.16337e-73	0.00264907	0.00617827	0.668089	0.414826	12
ENSG00000134508	18	CABLES1	20714528	rs11082304	18	20720973	T	G	0.510991	0.00213105	0.00495674	0.667248	-0.211432	0.0381144	2.90125e-08	-0.0100791	0.023514	0.668182
ENSG00000266918	17	RP11-798G7.8	43608943	rs62064667	17	44082528	T	A	0.221268	0.00258991	0.0060386	0.668001	0.560903	0.0570983	8.92215e-23	0.00461739	0.0107761	0.668299	0.888132	7
ENSG00000187193	16	MT1X	56716336	rs4511528	16	56727030	G	A	0.60933	0.00217581	0.00508117	0.668498	-0.120452	0.0181038	2.86388e-11	-0.0180637	0.0422715	0.669142
ENSG00000128185	22	DGCR6L	20301799	rs2904577	22	20293625	A	G	0.443598	0.00214906	0.00502977	0.669185	-0.144844	0.0170331	1.83652e-17	-0.0148371	0.0347692	0.669576	0.372128	3
ENSG00000246695	12	RASSF8-AS1	26092262	rs706540	12	26055082	G	A	0.0294192	0.0063544	0.0148526	0.668773	-0.294623	0.050994	7.57712e-09	-0.0215679	0.0505502	0.669625
ENSG00000261126	18	RBFADN	77806900	rs473119	18	77849459	T	G	0.150872	-0.00299288	0.00701371	0.669584	0.700877	0.0439284	2.62992e-57	-0.00427019	0.0100106	0.669695	0.0873585	20
ENSG00000160223	21	ICOSLG	45642874	rs55708341	21	45627581	T	A	0.184754	-0.00275999	0.00646923	0.669646	0.940621	0.0648263	1.04934e-47	-0.00293422	0.00688059	0.669781	0.10349	3
ENSG00000119878	2	CRIPT	46843555	rs7598578	2	46857085	C	T	0.435035	-0.00214509	0.00502642	0.669551	0.238628	0.0238713	1.57961e-23	-0.00898926	0.021083	0.669835	0.0585901	13
ENSG00000100181	22	TPTEP1	17082777	rs5993499	22	17068748	T	C	0.0105021	-0.0103765	0.0243188	0.669607	1.15118	0.123012	8.10248e-21	-0.00901379	0.0211471	0.66993
ENSG00000149488	20	TMC2	2517253	rs2422801	20	2599043	A	G	0.66448	0.00225012	0.00527526	0.669713	-0.272153	0.0383589	1.29426e-12	-0.00826785	0.0194184	0.670273	0.172076	5
ENSG00000197226	5	TBC1D9B	179289066	rs272441	5	179301260	G	A	0.903222	0.00359361	0.00843965	0.670253	0.632702	0.0517091	2.00134e-34	0.00567978	0.0133471	0.670441	0.525883	14
ENSG00000184608	8	C8orf12	11225911	rs10096194	8	11207672	G	C	0.481327	-0.00267583	0.00628743	0.670411	-0.352825	0.0434051	4.34103e-16	0.00758402	0.0178447	0.670835	0.616485	6
ENSG00000227838	22	RP1-213J1P__B.1	28072556	rs1885364	22	28094845	A	G	0.520806	0.00212157	0.00498579	0.670456	-0.257728	0.0319207	6.80214e-16	-0.00823182	0.019372	0.670885	0.8049	6
ENSG00000123836	1	PFKFB2	207222801	rs11120093	1	207211326	T	C	0.404626	0.00215669	0.00507051	0.670588	-0.259816	0.0278076	9.33421e-21	-0.00830084	0.019536	0.67091	0.728766	3
ENSG00000100523	14	DDHD1	53510686	rs4901335	14	53489280	C	G	0.66059	0.00224547	0.005272	0.670162	-0.19261	0.034701	2.84764e-08	-0.0116581	0.0274518	0.671073
ENSG00000169184	22	MN1	28144265	rs1885364	22	28094845	A	G	0.520806	0.00212157	0.00498579	0.670456	-0.116284	0.0195208	2.57028e-09	-0.0182447	0.0429852	0.671244	0.340776	3
ENSG00000132432	7	SEC61G	54819943	rs2709289	7	54826928	T	C	0.0608622	0.00436584	0.0102845	0.671197	-1.1552	0.0496805	1.33939e-119	-0.00377929	0.00890427	0.671248	0.323957	4
ENSG00000184313	1	MROH7	55107463	rs892446	1	55069790	A	C	0.515062	0.00213937	0.00504047	0.671246	0.29553	0.0268072	2.9187e-28	0.0072391	0.0170683	0.671475	0.619348	8
ENSG00000113441	5	LNPEP	96271098	rs2549781	5	96230122	T	G	0.492514	-0.00211557	0.0049781	0.670854	0.137413	0.0243411	1.64894e-08	-0.0153957	0.0363298	0.671729
ENSG00000230555	10	RP11-517P14.2	43916186	rs72785256	10	43880649	A	G	0.119802	-0.00327282	0.00771738	0.671505	-0.323227	0.030655	5.41256e-26	0.0101255	0.0238953	0.671754	0.0911063	7
ENSG00000171444	5	MCC	112357796	rs977997	5	112616203	C	T	0.0691805	0.00420348	0.0099027	0.671217	-0.382169	0.0566494	1.51757e-11	-0.010999	0.0259631	0.671828	0.192589	3
ENSG00000271959	8	CTD-3064M3.7	142444645	rs1137665	8	142447850	G	T	0.254993	0.00241891	0.00570734	0.671693	0.244333	0.0241651	4.93903e-24	0.00990005	0.0233794	0.671965	0.281112	8
ENSG00000225733	3	FGD5-AS1	14961854	rs7643659	3	15004531	T	C	0.143226	0.00299534	0.00706258	0.671483	0.184098	0.0243893	4.40979e-14	0.0162704	0.0384237	0.67197	0.573207	3
ENSG00000048392	8	RRM2B	103216730	rs11784180	8	103244903	A	G	0.0662111	0.00418172	0.00987244	0.671876	-0.487469	0.0456342	1.23436e-26	-0.00857843	0.0202684	0.672118	0.91431	4
ENSG00000269973	2	RP11-95D17.1	10076489	rs2280150	2	10036266	G	A	0.241138	0.00247432	0.00584499	0.67206	0.477251	0.0373985	2.69838e-37	0.00518453	0.0122539	0.672229	0.862196	10
ENSG00000115750	2	TAF1B	9983483	rs2280150	2	10036266	G	A	0.241138	0.00247432	0.00584499	0.67206	0.454029	0.0367131	3.94458e-35	0.0054497	0.0128811	0.67224	0.867825	10
ENSG00000214954	8	LRRC69	92114060	rs7821050	8	92183567	T	C	0.683322	0.00225959	0.00533778	0.672061	-0.34052	0.0504348	1.46142e-11	-0.0066357	0.0157062	0.672667	0.182174	8
ENSG00000184752	12	NDUFA12	95290831	rs835044	12	95397552	C	T	0.66159	-0.00223735	0.00528671	0.672147	0.11163	0.0172098	8.79086e-11	-0.0200426	0.0474599	0.672802	0.706325	3
ENSG00000180758	1	GPR157	9160364	rs7518834	1	9205255	A	G	0.284334	-0.00234434	0.00554017	0.672184	-0.186644	0.0291612	1.54948e-10	0.0125605	0.0297479	0.672856	0.563517	5
ENSG00000141101	16	NOB1	69775770	rs3811348	16	69782855	T	C	0.584707	-0.00212664	0.00503017	0.672458	0.138402	0.0170834	5.42621e-16	-0.0153657	0.0363941	0.672877	0.658658	9
ENSG00000120159	9	CAAP1	26840683	rs16910873	9	26904699	G	T	0.0673022	0.00432058	0.0102289	0.67274	0.448966	0.0493929	9.93243e-20	0.0096234	0.0228078	0.673073	0.489408	15
ENSG00000010626	12	LRRC23	6982733	rs1057077	12	7022085	A	T	0.280904	-0.00233344	0.00553457	0.673308	0.348754	0.0230939	1.5813e-51	-0.00669079	0.0158757	0.673428	0.537771	6
ENSG00000273270	7	RP11-212P7.2	128164070	rs1109552	7	128323034	G	A	0.289915	0.00230187	0.00546599	0.673662	-0.232793	0.027178	1.07614e-17	-0.00988805	0.0235084	0.674034	0.489379	4
ENSG00000263155	15	MYZAP	57884139	rs2934434	15	57906636	G	A	0.731216	0.0023707	0.00563508	0.673971	-0.709705	0.0527873	3.31106e-41	-0.0033404	0.00794392	0.674122	0.643446	13
ENSG00000230067	3	HSPD1P6	36808608	rs1472861	3	36825111	T	C	0.874531	-0.00320943	0.00762289	0.673736	-0.410872	0.0674811	1.13836e-09	0.00781126	0.0185973	0.674469
ENSG00000186020	19	ZNF529	37025676	rs3111541	19	37053965	C	T	0.396635	0.0021719	0.00516485	0.674109	-0.189789	0.0225062	3.3767e-17	-0.0114438	0.0272475	0.67449
ENSG00000189042	19	ZNF567	37178514	rs3111541	19	37053965	C	T	0.396635	0.0021719	0.00516485	0.674109	-0.233691	0.0347663	1.79532e-11	-0.0092939	0.0221444	0.674708
ENSG00000105792	7	C7orf63	89874488	rs917660	7	90032932	A	G	0.203123	-0.00258712	0.00614789	0.673891	-0.224	0.0399935	2.13223e-08	0.0115496	0.0275233	0.674755	0.7604	5
ENSG00000196653	3	ZNF502	44754135	rs56084453	3	44762830	G	A	0.209256	0.0025695	0.0061223	0.674708	0.788514	0.042407	3.59579e-77	0.00325866	0.00776633	0.674786	0.264689	17
ENSG00000186446	3	ZNF501	44771088	rs56084453	3	44762830	G	A	0.209256	0.0025695	0.0061223	0.674708	0.513392	0.0411255	9.18231e-36	0.00500495	0.0119319	0.674881	0.509111	17
ENSG00000181450	1	ZNF678	227751244	rs78101727	1	227732069	T	C	0.0950722	-0.00356506	0.00849309	0.67466	0.474628	0.0540448	1.60425e-18	-0.00751127	0.0179146	0.67501	0.985791	8
ENSG00000084207	11	GSTP1	67351066	rs7952081	11	67324933	A	G	0.435191	0.00211221	0.00503327	0.674741	-0.189748	0.0208006	7.36004e-20	-0.0111317	0.0265541	0.675065	0.42318	11
ENSG00000155542	5	SETD9	56205087	rs185220	5	56205357	G	A	0.845376	-0.00290063	0.0069263	0.675373	1.11068	0.0288589	0	-0.00261158	0.00623646	0.675391	0.275178	15
ENSG00000146205	2	ANO7	242127924	rs3771570	2	242382864	T	C	0.160734	-0.00286624	0.00683852	0.67512	0.525849	0.0704651	8.48687e-14	-0.00545069	0.0130252	0.675602	0.192797	5
ENSG00000224163	7	RP11-309L24.6	128552714	rs2291563	7	128480123	A	C	0.0145323	0.00882903	0.0210649	0.675117	0.502833	0.0839879	2.13783e-09	0.0175586	0.041995	0.675866	0.677235	3
ENSG00000132681	1	ATP1A4	160121360	rs6427504	1	160124875	A	G	0.706186	0.00230378	0.00550811	0.675764	0.406883	0.0346361	7.28516e-32	0.00566202	0.0135459	0.675956	0.0876676	9
ENSG00000161643	19	SIGLEC16	50472857	rs3833235	19	50482615	C	CA	0.180549	0.0027359	0.00654052	0.675727	0.391588	0.0521784	6.15276e-14	0.00698668	0.0167285	0.676202	0.445241	3
ENSG00000072958	19	AP1M1	16308389	rs17722868	19	16301100	T	C	0.0889551	-0.0037223	0.00889086	0.675461	-0.164085	0.0293805	2.33941e-08	0.0226852	0.0543365	0.676317	0.816837	4
ENSG00000270112	18	RP11-742D12.2	44336450	rs8087201	18	44342475	C	T	0.49722	-0.00207498	0.00496704	0.676131	-0.282463	0.0344793	2.56403e-16	0.00734602	0.0176076	0.676527	0.0971004	7
ENSG00000144559	3	TAMM41	11831916	rs408600	3	11887991	G	C	0.45063	0.00208255	0.00500369	0.677261	-0.401646	0.0298018	2.12978e-41	-0.00518504	0.0124639	0.677407	0.281615	4
ENSG00000164258	5	NDUFS4	52856463	rs11749138	5	52932120	A	C	0.491569	0.00207281	0.00497972	0.677227	0.134944	0.0156563	6.74465e-18	0.0153605	0.0369451	0.677581	0.444391	6
ENSG00000272047	6	GTF2H5	158589384	rs62437115	6	158589655	G	C	0.435523	0.00208866	0.00501777	0.677225	0.161923	0.0225529	6.98596e-13	0.0128991	0.0310407	0.677736
ENSG00000100336	22	APOL4	36585172	rs9610445	22	36597744	C	A	0.102087	0.00341987	0.00823296	0.677858	-0.842524	0.0589871	2.78583e-46	-0.00405908	0.00977591	0.677987	0.924579	6
ENSG00000122965	12	RBM19	114254543	rs4767141	12	114277906	A	C	0.134468	0.00304816	0.00733172	0.677593	0.225162	0.028665	3.99925e-15	0.0135376	0.0326076	0.678018	0.448433	4
ENSG00000237975	1	FLG-AS1	152140601	rs7545406	1	152193286	T	G	0.60297	0.00213304	0.00514143	0.678235	-0.677772	0.0433851	5.13696e-55	-0.00314714	0.00758846	0.678342	0.730946	14
ENSG00000128609	7	NDUFA5	123177051	rs6466867	7	123030233	A	G	0.155896	0.00283562	0.00682688	0.677877	-0.136168	0.0189046	5.89513e-13	-0.0208244	0.050219	0.678382	0.720715	4
ENSG00000146109	6	ABT1	26597180	rs6929908	6	26555289	A	C	0.796086	-0.00259922	0.00625538	0.677763	0.201645	0.0324848	5.38829e-10	-0.0128901	0.0310912	0.678442	0.169691	8
ENSG00000033867	3	SLC4A7	27414214	rs12486588	3	27313122	T	G	0.242236	0.00240924	0.00580558	0.67815	0.209557	0.0305241	6.63569e-12	0.0114968	0.0277546	0.678705	0.406714	5
ENSG00000143631	1	FLG	152274651	rs7545406	1	152193286	T	G	0.60297	0.00213304	0.00514143	0.678235	-0.330291	0.0505137	6.20783e-11	-0.00645806	0.0155977	0.678845	0.662296	3
ENSG00000121417	19	ZNF211	58141761	rs3746209	19	58154305	T	A	0.14533	0.00296722	0.00716454	0.678763	0.55638	0.0395084	4.86134e-45	0.00533308	0.0128826	0.678893	0.594236	19
ENSG00000135424	12	ITGA7	56078352	rs1800974	12	56089357	T	C	0.494127	0.00206037	0.00497457	0.678742	-0.204422	0.0253212	6.85121e-16	-0.010079	0.0243668	0.67914	0.95268	3
ENSG00000164040	4	PGRMC2	129190397	rs3733260	4	129208259	T	G	0.201669	-0.00258744	0.00624541	0.678658	-0.238131	0.0353633	1.65228e-11	0.0108656	0.0262764	0.679231	0.195682	3
ENSG00000137070	9	IL11RA	34650699	rs3176823	9	34685765	T	C	0.0602233	-0.00435453	0.0105146	0.678771	0.252874	0.0393922	1.36825e-10	-0.0172202	0.0416668	0.6794	0.965856	4
ENSG00000187796	9	CARD9	139256355	rs11145988	9	139321545	A	G	0.122508	-0.00316132	0.00764129	0.679083	0.500556	0.0605428	1.36446e-16	-0.00631562	0.0152847	0.679461	0.530528	4
ENSG00000196151	2	WDSUB1	160092304	rs6761921	2	160123080	A	C	0.320267	0.00221274	0.00535758	0.679599	-0.750344	0.0388374	3.63783e-83	-0.00294897	0.0071418	0.679668	0.248305	15
ENSG00000271828	5	CTD-2310F14.1	56223701	rs2662027	5	56254485	T	G	0.104134	-0.00340288	0.00822917	0.67923	-0.549552	0.0737729	9.38822e-14	0.0061921	0.0149974	0.679696	0.202141	5
ENSG00000172339	1	ALG14	95439963	rs12119469	1	95549438	T	C	0.051072	0.00465179	0.0112438	0.67908	0.310023	0.0564142	3.89652e-08	0.0150047	0.0363703	0.679934
ENSG00000101307	20	SIRPB1	1544167	rs143735290	20	1895796	C	T	0.38272	0.00212166	0.00514934	0.68032	0.987954	0.0408879	5.51643e-129	0.00214753	0.00521288	0.680365	0.0492208	8
ENSG00000132359	17	RAP1GAP2	2680350	rs9901827	17	2906710	G	A	0.0951213	0.00349291	0.00846247	0.679787	0.354052	0.0558554	2.31674e-10	0.00986553	0.0239524	0.680427
ENSG00000234389	2	AC007278.3	103055173	rs4851004	2	103009537	T	C	0.489262	-0.00207117	0.00502118	0.679983	0.293415	0.0441456	3.00093e-11	-0.00705884	0.0171458	0.680563	0.573295	4
ENSG00000246982	6	RP1-179N16.6	36114475	rs2252430	6	36103921	A	G	0.943193	0.00440431	0.010688	0.680282	-0.523837	0.0592841	9.91633e-19	-0.00840779	0.0204255	0.680609	0.584782	3
ENSG00000170011	3	MYRIP	39850405	rs6777708	3	39888501	C	T	0.590087	0.00208571	0.00505673	0.680002	-0.217358	0.0358196	1.29408e-09	-0.00959574	0.0233182	0.680697
ENSG00000124785	6	NRN1	5998232	rs6597173	6	5983776	T	C	0.672968	0.00218421	0.00529624	0.680041	-0.187535	0.0325087	7.98563e-09	-0.0116469	0.0283134	0.68081
ENSG00000228486	2	AC017099.3	98280680	rs6718109	2	98175863	C	T	0.679091	0.00219279	0.00533225	0.680903	-0.289897	0.028288	1.20739e-24	-0.00756403	0.0184084	0.681145	0.94675	14
ENSG00000196912	2	ANKRD36B	98108978	rs6718109	2	98175863	C	T	0.679091	0.00219279	0.00533225	0.680903	-0.339894	0.0351229	3.76591e-22	-0.00645139	0.0157021	0.681175	0.914002	8
ENSG00000135976	2	ANKRD36	97779233	rs6718109	2	98175863	C	T	0.679091	0.00219279	0.00533225	0.680903	0.163076	0.0240129	1.11207e-11	0.0134464	0.0327578	0.681454	0.963092	6
ENSG00000177674	1	AGTRAP	11796141	rs12095517	1	11797186	C	T	0.609331	0.00209405	0.00509801	0.681249	0.210353	0.0211749	2.95955e-23	0.00995493	0.0242562	0.681507	0.329611	5
ENSG00000189339	1	SLC35E2B	1592939	rs72634820	1	1597020	G	C	0.271282	-0.00229566	0.00559501	0.681582	-0.872598	0.0238376	2.29997e-293	0.00263083	0.0064123	0.681601	0.936654	7
ENSG00000228925	2	AC016722.4	47126414	rs13404033	2	47173359	T	C	0.18174	0.00268153	0.00652278	0.680997	-0.304115	0.046932	9.17795e-11	-0.00881749	0.0214915	0.681602
ENSG00000163909	1	HEYL	40089825	rs4660892	1	40104584	A	G	0.295166	-0.00224774	0.00547404	0.681353	0.347069	0.0389662	5.24692e-19	-0.00647635	0.0157889	0.681672	0.924142	5
ENSG00000268081	19	RP11-678G14.2	21737442	rs8110814	19	21704845	A	G	0.535357	0.00207468	0.00505498	0.681496	-0.485168	0.0489972	4.08185e-23	-0.00427621	0.010428	0.681754	0.870421	16
ENSG00000259658	15	RP11-89K11.1	102277302	rs1143136	15	102264476	A	C	0.255062	-0.00237431	0.00577843	0.681152	0.321056	0.0513296	3.98043e-10	-0.00739531	0.018037	0.6818	0.306082	5
ENSG00000185418	15	TARSL2	102193801	rs1143136	15	102264476	A	C	0.255062	-0.00237431	0.00577843	0.681152	0.161724	0.0267492	1.4855e-09	-0.0146812	0.0358126	0.681845
ENSG00000260563	17	RP13-516M14.1	80251592	rs9896932	17	80255037	G	A	0.0458573	-0.00490882	0.0119496	0.681224	-0.289204	0.0463327	4.32289e-10	0.0169736	0.0414083	0.681874	0.740156	3
ENSG00000100580	14	TMED8	77801364	rs45527334	14	77844265	A	G	0.205325	0.00251403	0.00613834	0.682127	0.288541	0.0290766	3.29093e-23	0.0087129	0.0212918	0.682383	0.332299	5
ENSG00000197070	9	ARRDC1	140500106	rs863701	9	140470119	G	A	0.190778	-0.00259767	0.00634757	0.682365	0.331735	0.0335931	5.3391e-23	-0.00783056	0.0191509	0.682622	0.703395	6
ENSG00000240399	12	RP1-228P16.1	48448596	rs4760622	12	48591960	A	C	0.23962	0.00238315	0.00582414	0.682405	-0.499432	0.0538853	1.88914e-20	-0.00477172	0.0116729	0.682696	0.069345	17
ENSG00000152117	2	AC093838.4	132250386	rs6752803	2	132249169	A	G	0.176638	0.002651	0.00648791	0.682829	-0.712964	0.0330054	1.74016e-103	-0.00371828	0.00910154	0.682882	0.510305	6
ENSG00000173253	9	DMRT2	1050354	rs73386562	9	1040238	C	T	0.0773971	-0.00378841	0.0092643	0.682595	0.570434	0.0701658	4.30011e-16	-0.00664128	0.0162613	0.682973
ENSG00000099956	22	SMARCB1	24129150	rs9612429	22	24137937	A	G	0.117062	-0.00320334	0.0078465	0.68309	-0.420395	0.0346757	7.91742e-34	0.00761983	0.0186752	0.683259	0.589737	9
ENSG00000113407	5	TARS	33440802	rs5867189	5	33441806	T	TG	0.13964	0.00292341	0.00716132	0.683111	-0.297892	0.0337695	1.13113e-18	-0.00981366	0.0240657	0.683431	0.980166	4
ENSG00000087586	20	AURKA	54944445	rs6127737	20	54963961	A	G	0.191403	0.00257717	0.00631526	0.683211	0.346052	0.0364379	2.15958e-21	0.00744735	0.0182663	0.683487	0.212453	4
ENSG00000262879	17	RP11-156P1.3	45061411	rs112188019	17	45146839	A	G	0.104963	0.00329258	0.00808419	0.683798	1.09366	0.0572083	1.81777e-81	0.00301061	0.00739355	0.683866	0.76184	14
ENSG00000170807	7	LMOD2	123295861	rs1860723	7	123037240	C	T	0.150934	0.00282092	0.00691749	0.683424	-0.200622	0.0277283	4.64593e-13	-0.0140609	0.0345349	0.683898	0.65405	4
ENSG00000268707	9	RP11-247A12.7	131932713	rs2480452	9	131909736	T	C	0.0756643	0.00382642	0.00940043	0.683973	0.989239	0.0776388	3.47397e-37	0.00386804	0.00950754	0.684126	0.152076	15
ENSG00000204055	9	RP11-247A12.2	131939050	rs2480452	9	131909736	T	C	0.0756643	0.00382642	0.00940043	0.683973	0.905275	0.0759281	9.0044e-33	0.0042268	0.0103901	0.684147	0.310382	12
ENSG00000196526	4	AFAP1	7760441	rs6811851	4	7911771	C	A	0.388853	-0.00208046	0.00510019	0.683334	-0.14035	0.0254974	3.70259e-08	0.0148234	0.0364387	0.684153
ENSG00000188846	3	RPL14	40498783	rs1047855	3	40468896	T	C	0.299214	0.00220539	0.00541527	0.683822	-0.171815	0.0203019	2.60543e-17	-0.0128358	0.0315545	0.684167	0.669401	13
ENSG00000182109	1	RP11-69E11.4	39987952	rs75297797	1	39755755	G	A	0.0448368	-0.00494591	0.0121542	0.684058	-0.533769	0.0539886	4.75471e-23	0.00926601	0.0227898	0.684312
ENSG00000243970	1	PPIEL	39997510	rs75297797	1	39755755	G	A	0.0448368	-0.00494591	0.0121542	0.684058	-0.599623	0.0942317	1.97487e-10	0.00824837	0.0203111	0.684669
ENSG00000149328	11	GLB1L2	134201768	rs12272129	11	134177205	T	G	0.204933	0.00250301	0.00616343	0.684663	0.626614	0.0505499	2.74893e-35	0.0039945	0.00984136	0.684824	0.752519	13
ENSG00000112699	6	GMDS	1624041	rs75992740	6	2268253	A	G	0.0556195	0.00441014	0.0108521	0.684458	0.414642	0.0702139	3.51765e-09	0.010636	0.0262341	0.685164
ENSG00000110675	11	ELMOD1	107461817	rs582119	11	107443420	T	C	0.385376	0.00208068	0.00512758	0.684903	-0.394653	0.0427387	2.60475e-20	-0.00527218	0.0130052	0.68519	0.213154	5
ENSG00000165792	14	METTL17	21457929	rs2741732	14	21457945	T	C	0.320504	-0.00216347	0.00533158	0.684901	-0.238324	0.0270564	1.2692e-18	0.00907785	0.0223949	0.685217
ENSG00000228451	8	SDAD1P1	26236775	rs17055109	8	26168491	A	G	0.111537	-0.00319431	0.0078802	0.685214	0.743071	0.0561427	5.48088e-40	-0.0042988	0.0106099	0.685353
ENSG00000122696	9	SLC25A51	37879400	rs10114403	9	37754926	C	G	0.346889	-0.00212361	0.0052404	0.685302	0.363383	0.0269447	1.88487e-41	-0.005844	0.0144277	0.685437	0.551342	11
ENSG00000158186	3	MRAS	138066539	rs2306374	3	138119952	C	T	0.165714	0.00274741	0.00678126	0.68537	0.243847	0.0350144	3.30306e-12	0.0112669	0.0278565	0.685872
ENSG00000049239	1	H6PD	9294834	rs11804534	1	9307845	C	T	0.253546	-0.0023291	0.00574952	0.685409	-0.185218	0.0261655	1.45492e-12	0.0125749	0.0310927	0.685894
ENSG00000197321	10	SVIL	29746267	rs2488690	10	29932841	T	C	0.43005	0.00202695	0.00500787	0.685659	-0.204133	0.0228969	4.86501e-19	-0.00992956	0.0245577	0.685965	0.648725	4
ENSG00000109775	4	UFSP2	186320694	rs4861664	4	186349316	G	A	0.743125	0.00228921	0.00566489	0.686136	0.564148	0.0272543	3.50586e-95	0.00405782	0.0100434	0.686192	0.959984	13
ENSG00000154813	3	DPH3	16299485	rs842274	3	16327855	G	T	0.422655	0.00203426	0.00503298	0.686076	-0.139816	0.015077	1.80163e-20	-0.0145496	0.0360313	0.686358	0.605576	7
ENSG00000121966	2	CXCR4	136871919	rs6721463	2	136982415	A	G	0.904774	0.0034503	0.00852587	0.685708	-0.259149	0.0469576	3.41346e-08	-0.013314	0.0329878	0.686505
ENSG00000163170	2	BOLA3	74362525	rs828882	2	74375804	T	C	0.418489	0.00204637	0.00507131	0.686566	0.0975727	0.0159648	9.85449e-10	0.0209728	0.0520878	0.687211
ENSG00000101181	20	MTG2	60758085	rs2184161	20	60776275	G	A	0.502503	0.00199838	0.00496951	0.687589	0.506171	0.0295096	5.99584e-66	0.00394803	0.00982055	0.687671	0.812001	6
ENSG00000169885	1	CALML6	1846266	rs2748988	1	1846357	A	G	0.50836	-0.00200558	0.00499225	0.687876	0.382193	0.0297047	6.95553e-38	-0.00524756	0.0130685	0.68802	0.39046	13
ENSG00000178821	1	TMEM52	1849029	rs2748988	1	1846357	A	G	0.50836	-0.00200558	0.00499225	0.687876	0.259733	0.0223854	3.98822e-31	-0.0077217	0.0192322	0.688053	0.217321	10
ENSG00000111832	6	RWDD1	116892530	rs6568947	6	116871496	T	C	0.639134	-0.00208261	0.00518216	0.687771	0.217468	0.023772	5.79491e-20	-0.00957663	0.0238525	0.688057	0.249759	10
ENSG00000131711	5	MAP1B	71403061	rs72761109	5	71506529	T	C	0.308156	-0.00216954	0.00539979	0.687844	0.294774	0.0284449	3.65395e-25	-0.00736001	0.0183322	0.688066	0.450555	6
ENSG00000188542	2	DUSP28	241499471	rs55701266	2	241464055	C	T	0.115425	0.00314238	0.0078142	0.687583	-0.181239	0.03262	2.75921e-08	-0.0173383	0.0432282	0.688355
ENSG00000112304	6	ACOT13	24667263	rs3212231	6	24657964	G	T	0.484385	0.00202794	0.00505336	0.688196	0.213542	0.0197276	2.63443e-27	0.00949668	0.0236807	0.688398	0.37531	4
ENSG00000105223	19	PLD3	40854363	rs6508936	19	40835833	A	C	0.697638	-0.00220905	0.00550343	0.688129	0.246128	0.0264249	1.22819e-20	-0.00897521	0.0223808	0.688403	0.745466	5
ENSG00000251474	3	RPL32P3	129101765	rs60960425	3	129112454	G	A	0.161886	-0.00277891	0.0069255	0.688231	0.339793	0.0408789	9.39524e-17	-0.00817824	0.0204053	0.688574	0.595277	4
ENSG00000119280	1	C1orf198	230972865	rs41305721	1	231011192	C	T	0.168093	0.00268038	0.00667949	0.68821	-0.171824	0.0224845	2.1404e-14	-0.0155996	0.0389276	0.688617
ENSG00000106638	7	TBL2	72983262	rs73138808	7	73066992	T	C	0.117553	0.00310743	0.00774218	0.688151	0.250375	0.0413931	1.46011e-09	0.0124111	0.0309903	0.688801
ENSG00000100023	22	PPIL2	22006559	rs12484060	22	22049783	T	C	0.325753	-0.00211743	0.00528472	0.688663	0.172222	0.0214529	9.91593e-16	-0.0122948	0.0307237	0.68903
ENSG00000272864	1	RP11-17E13.2	75164453	rs7527057	1	75172001	A	T	0.474088	0.00199794	0.00499948	0.68943	-0.583404	0.038972	1.15652e-50	-0.00342463	0.00857255	0.689534	0.59628	13
ENSG00000197893	10	NRAP	115348475	rs17773680	10	115424373	T	C	0.10872	-0.00319516	0.00800682	0.689852	0.375375	0.0404057	1.54078e-20	-0.00851191	0.0213499	0.690124
ENSG00000069943	15	PIGB	55611158	rs574923	15	55631869	G	A	0.332432	-0.00210395	0.00527351	0.689919	0.368351	0.0400423	3.61114e-20	-0.00571181	0.01433	0.690195	0.89567	3
ENSG00000136250	7	AOAH	36552456	rs2228410	7	36763672	T	C	0.331688	0.00212419	0.00531916	0.689638	-0.230891	0.041687	3.0476e-08	-0.00919997	0.0230973	0.6904
ENSG00000137936	1	BCAR3	94027347	rs67043929	1	94040287	C	T	0.204165	-0.00247703	0.00621482	0.690211	0.359217	0.0410455	2.10203e-18	-0.00689564	0.017319	0.690515
ENSG00000255135	11	RP11-111M22.3	76152382	rs73002555	11	76082062	G	A	0.0564427	-0.00428177	0.0107476	0.69034	-0.457268	0.0598346	2.13537e-14	0.00936381	0.0235359	0.690739	0.737815	3
ENSG00000137942	1	FNBP1L	93913688	rs67043929	1	94040287	C	T	0.204165	-0.00247703	0.00621482	0.690211	0.234545	0.0356918	4.9843e-11	-0.010561	0.026546	0.69075
ENSG00000225434	9	RP11-63P12.6	74920346	rs4745182	9	74907597	C	T	0.362121	0.00206134	0.00518141	0.690752	0.562915	0.0452015	1.33932e-35	0.0036619	0.0092093	0.690902	0.568387	6
ENSG00000112290	6	WASF1	110421022	rs9372247	6	110389869	C	G	0.14906	0.00276887	0.00697388	0.691342	-0.366427	0.0362038	4.4479e-24	-0.0075564	0.0190468	0.691567	0.440394	7
ENSG00000183628	22	DGCR6	18893541	rs13057344	22	18951507	C	T	0.264057	0.00223328	0.00562167	0.691173	-0.33047	0.0440331	6.14135e-14	-0.00675789	0.017035	0.691583	0.284967	5
ENSG00000072832	4	CRMP1	5749811	rs10937688	4	5883788	C	T	0.578502	0.00200409	0.00505303	0.691654	-0.288092	0.0277385	2.87117e-25	-0.00695642	0.0175524	0.691867	0.013937	5
ENSG00000134020	8	PEBP4	22570769	rs10216634	8	22776796	C	T	0.198514	0.00247083	0.00623198	0.691753	-0.320874	0.0241985	3.94345e-40	-0.00770031	0.0194306	0.691885	0.38547	11
ENSG00000144034	2	TPRKB	73956231	rs2421558	2	73939335	G	C	0.646355	0.00208612	0.00526111	0.691723	0.186942	0.0191469	1.61369e-22	0.0111592	0.0281662	0.691964	0.761476	16
ENSG00000120889	8	TNFRSF10B	22877646	rs10216634	8	22776796	C	T	0.198514	0.00247083	0.00623198	0.691753	0.166154	0.0293379	1.48349e-08	0.0148707	0.037599	0.692468
ENSG00000106460	7	TMEM106B	12250867	rs14978	7	12273152	G	A	0.316806	0.00211657	0.00534623	0.692178	0.110463	0.0179994	8.40806e-10	0.0191609	0.048499	0.692785	0.579027	4
ENSG00000241973	22	PI4KA	21061979	rs180814	22	21052014	G	A	0.360999	0.00205327	0.00519215	0.692507	-0.101801	0.0169254	1.80231e-09	-0.0201694	0.0511131	0.693135	0.744434	5
ENSG00000250462	17	LRRC37BP1	28956698	rs118191118	17	28811946	G	T	0.0392453	-0.00503167	0.0127308	0.692669	-0.536016	0.0848665	2.68438e-10	0.00938716	0.0237972	0.693238
ENSG00000070061	9	IKBKAP	111629797	rs838834	9	111715207	C	T	0.182519	0.00254253	0.00644558	0.693241	-0.535563	0.0347735	1.60007e-53	-0.0047474	0.0120391	0.693336	0.654174	20
ENSG00000229694	9	RP11-305L7.6	93881344	rs12337100	9	93906383	C	T	0.141621	-0.00280919	0.00711642	0.693028	-0.493496	0.0654304	4.61727e-14	0.00569243	0.0144402	0.693427	0.436356	3
ENSG00000235641	9	LINC00484	93921855	rs12337100	9	93906383	C	T	0.141621	-0.00280919	0.00711642	0.693028	-0.423631	0.0630384	1.81466e-11	0.00663122	0.0168276	0.693531	0.481217	3
ENSG00000075945	1	KIFAP3	169890467	rs33943686	1	169951997	T	C	0.333074	-0.0020924	0.00530705	0.693383	0.256965	0.030331	2.4116e-17	-0.00814274	0.0206752	0.693698	0.709757	9
ENSG00000241058	10	NSUN6	18834490	rs7098313	10	18922557	A	G	0.5211	0.00196422	0.00498245	0.693413	0.253801	0.0314828	7.53218e-16	0.00773921	0.0196548	0.69376	0.857401	9
ENSG00000145147	4	SLIT2	20254883	rs593770	4	20201089	C	T	0.707202	-0.00214847	0.00545074	0.693462	-0.256787	0.0380886	1.56399e-11	0.00836674	0.0212629	0.693958	0.920875	7
ENSG00000175221	19	MED16	867962	rs2365703	19	892615	G	A	0.536983	-0.00199536	0.0050751	0.694196	-0.337318	0.0257908	4.34126e-39	0.00591537	0.0150522	0.694327	0.745631	7
ENSG00000233952	7	FTLP15	46037139	rs2965082	7	46048755	A	C	0.442715	0.00197555	0.00502885	0.694436	-0.444502	0.0416998	1.57315e-26	-0.00444441	0.0113211	0.694632	0.463896	10
ENSG00000204136	9	GGTA1P	124207269	rs10120625	9	124259645	T	C	0.315583	-0.00209551	0.00534221	0.694869	0.600928	0.0399906	4.90749e-51	-0.00348712	0.00889296	0.694968	0.228876	20
ENSG00000234684	20	SDCBP2-AS1	1306049	rs79030119	20	1299453	A	G	0.0401703	-0.00490342	0.0124809	0.694413	-0.576098	0.0968179	2.67614e-09	0.00851143	0.0217117	0.695043
ENSG00000239300	2	RP11-400L8.2	9645574	rs13411809	2	9614523	A	G	0.62249	-0.00201133	0.00513679	0.695388	0.490139	0.0459513	1.46048e-26	-0.00410359	0.0104873	0.695583	0.755427	12
ENSG00000245330	8	KB-1471A8.1	120879659	rs1467044	8	120887041	A	G	0.548623	-0.00194852	0.00499201	0.696295	0.325491	0.0321492	4.30669e-24	-0.0059864	0.0153483	0.696508	0.308979	7
ENSG00000251600	4	RP11-673E1.1	144833484	rs17018500	4	144746002	C	T	0.321166	-0.00207657	0.00532789	0.696718	-0.456435	0.0428909	1.90499e-26	0.00454954	0.0116807	0.696911	0.850409	12
ENSG00000127903	19	ZNF835	57174020	rs11881089	19	57183083	G	T	0.341801	-0.00207226	0.00532244	0.697021	0.514771	0.0337422	1.50167e-52	-0.0040256	0.0103428	0.697115	0.785881	7
ENSG00000182173	17	TSEN54	73512141	rs56311450	17	73514014	G	A	0.129536	0.00285835	0.00733501	0.696769	0.198449	0.0310846	1.72334e-10	0.0144034	0.0370305	0.697304	0.329986	3
ENSG00000189067	16	LITAF	11641853	rs9932278	16	11707567	A	G	0.404555	-0.00197806	0.0050853	0.697292	0.563418	0.0400509	6.0107e-45	-0.00351082	0.00902925	0.697404	0.0544114	14
ENSG00000156076	12	WIF1	65444406	rs432586	12	65337076	C	T	0.44093	-0.00195082	0.00501287	0.697156	-0.404141	0.0464618	3.36735e-18	0.00482708	0.0124162	0.697444
ENSG00000132356	5	PRKAA1	40759481	rs13361707	5	40791884	T	C	0.266216	-0.00219595	0.00563737	0.69688	0.135254	0.0218591	6.111e-10	-0.0162357	0.0417624	0.69745
ENSG00000189362	2	TMEM194B	191369068	rs12613807	2	191343763	C	T	0.443532	0.00195305	0.00501883	0.697169	0.287641	0.0386179	9.44945e-14	0.00678989	0.017472	0.697561	0.168351	4
ENSG00000139405	12	C12orf52	113623331	rs1043845	12	113629949	T	C	0.698451	0.00210778	0.00543425	0.698112	0.201148	0.0196621	1.45147e-24	0.0104788	0.0270356	0.698319	0.0540774	5
ENSG00000125454	17	SLC25A19	73269073	rs1435093	17	73357586	A	G	0.84884	0.00270376	0.00695967	0.697654	-0.145519	0.0265217	4.09285e-08	-0.0185801	0.0479463	0.698372	0.926673	3
ENSG00000089101	20	C20orf26	20033158	rs7261425	20	20068635	G	C	0.283565	-0.00215054	0.00555081	0.698438	-0.334603	0.0355672	5.07406e-21	0.00642714	0.0166033	0.698682	0.725913	8
ENSG00000156795	8	WDYHV1	124428965	rs12541494	8	124429395	G	A	0.324443	-0.0020506	0.00530533	0.699114	0.489317	0.0327741	2.10229e-50	-0.00419074	0.0108459	0.69921	0.483032	7
ENSG00000173272	2	MZT2A	132222473	rs75021268	2	132241731	C	T	0.09332	-0.00334034	0.00864752	0.699291	-0.532448	0.0402803	6.85501e-40	0.00627355	0.016248	0.699413	0.41108	6
ENSG00000112599	6	GUCA1B	42152139	rs4714579	6	42174478	G	A	0.693522	-0.0020964	0.00542487	0.699169	0.343049	0.0393792	3.0005e-18	-0.00611108	0.0158292	0.69945	0.109023	4
ENSG00000125629	2	INSIG2	118846028	rs2422166	2	118836676	T	C	0.286379	-0.00212667	0.0055086	0.699449	-0.167859	0.0247457	1.17412e-11	0.0126694	0.0328699	0.699912	0.310892	5
ENSG00000244219	7	GS1-259H13.2	99195689	rs11761528	7	99118801	T	C	0.0884914	-0.00337578	0.00876351	0.700084	-0.331018	0.0571517	6.9588e-09	0.0101982	0.0265329	0.700712
ENSG00000121716	7	PILRB	99933737	rs6979910	7	99940630	C	A	0.191126	0.00244249	0.0063565	0.700792	0.841035	0.0356287	3.38214e-123	0.00290415	0.00755895	0.70083	0.0271471	20
ENSG00000049245	1	VAMP3	7831329	rs61773390	1	7884525	T	G	0.194223	-0.00242095	0.00629964	0.700756	0.277956	0.0314841	1.06131e-18	-0.00870983	0.0226856	0.701026	0.202552	3
ENSG00000261286	16	RP11-517C16.2	84492865	rs12931468	16	84495301	G	C	0.0415228	-0.00483478	0.012581	0.700763	0.829195	0.11105	8.21424e-14	-0.00583069	0.0151926	0.701138
ENSG00000163132	4	MSX1	4861393	rs4234840	4	4917511	G	A	0.680867	0.00204604	0.00532576	0.700847	-0.298226	0.0401324	1.07732e-13	-0.0068607	0.017882	0.701226
ENSG00000160190	21	SLC37A1	43916118	rs228055	21	43954542	C	T	0.821271	-0.00249605	0.00651442	0.701602	0.691981	0.036181	1.5482e-81	-0.00360711	0.00941605	0.70166	0.614255	12
ENSG00000143850	1	PLEKHA6	204187979	rs17333822	1	204283575	C	T	0.256296	0.00218908	0.00571758	0.701817	0.377414	0.0407495	2.00993e-20	0.00580021	0.0151623	0.70206	0.615019	4
ENSG00000242866	15	STRC	43891596	rs7175129	15	44030018	A	G	0.731497	-0.00214924	0.00561685	0.701985	-0.36517	0.0398934	5.50414e-20	0.00588559	0.0153949	0.702233	0.796437	20
ENSG00000118181	11	RPS25	118886422	rs11217124	11	118889132	G	A	0.260216	-0.00216637	0.00566701	0.702257	-0.214739	0.0178117	1.80167e-33	0.0100884	0.0264035	0.702398	0.717142	5
ENSG00000205959	4	RP11-689P11.2	8483997	rs2688224	4	8404700	G	C	0.657991	-0.00199714	0.00522302	0.702184	-0.220469	0.0273343	7.2853e-16	0.0090586	0.0237171	0.702503	0.127615	9
ENSG00000260077	2	RP11-254F7.2	10179219	rs74416754	2	10198538	G	C	0.122965	0.00292571	0.00765888	0.702459	0.652967	0.0622775	1.01468e-25	0.00448064	0.0117371	0.702647	0.372907	3
ENSG00000188782	1	CATSPER4	26517052	rs6700024	1	26526554	A	G	0.206605	0.00235569	0.00616847	0.702542	-0.304243	0.0472045	1.15439e-10	-0.00774279	0.0203104	0.703037	0.421806	4
ENSG00000173545	5	ZNF622	16451628	rs332811	5	16508674	G	A	0.615007	-0.00195277	0.00511152	0.702436	-0.115986	0.019811	4.7811e-09	0.0168363	0.0441639	0.703038
ENSG00000163029	2	SMC6	17845079	rs62130900	2	17984027	T	C	0.339895	-0.00200949	0.00526112	0.702498	-0.227172	0.0377018	1.68595e-09	0.00884568	0.0232057	0.703065	0.199564	3
ENSG00000166197	10	NOLC1	103911933	rs61874824	10	103918171	G	A	0.0508096	-0.00433372	0.011353	0.702666	0.243288	0.0351207	4.29261e-12	-0.0178131	0.0467357	0.703095
ENSG00000272716	2	RP11-563N4.1	32390115	rs6743903	2	31956992	T	G	0.122437	-0.00293556	0.00768702	0.702546	-0.377669	0.065271	7.20116e-09	0.00777284	0.0203981	0.703161	0.64694	3
ENSG00000083845	19	RPS5	58897767	rs734379	19	58899182	G	A	0.398059	0.00196453	0.00515652	0.70322	-0.127197	0.0169008	5.2281e-14	-0.0154448	0.0405915	0.70358	0.118191	5
ENSG00000197355	9	UAP1L1	139971953	rs41302685	9	139975195	T	C	0.0841797	-0.00343068	0.00902171	0.703746	-0.427384	0.0503432	2.07702e-17	0.00802716	0.0211303	0.704028	0.456083	6
ENSG00000227203	8	SUB1P1	11647514	rs2740438	8	11644647	G	T	0.985323	-0.00804186	0.0211406	0.703649	-0.755258	0.121578	5.22761e-10	0.0106478	0.0280437	0.704177
ENSG00000079950	6	STX7	132767006	rs6569801	6	132799096	C	T	0.569816	-0.00190857	0.00502659	0.704172	0.275687	0.027254	4.71723e-24	-0.00692296	0.0182458	0.70437	0.813356	5
ENSG00000242349	1	NPPA-AS1	11901074	rs5065	1	11906068	G	A	0.149199	0.00266316	0.00702368	0.704563	-0.656769	0.0527736	1.48836e-35	-0.00405494	0.0106993	0.704693	0.118755	15
ENSG00000160214	21	RRP1	45209394	rs2838401	21	45239078	A	G	0.228039	0.00223844	0.00590178	0.704477	-0.18244	0.0201463	1.35651e-19	-0.0122695	0.0323775	0.704725	0.944123	8
ENSG00000013288	4	MAN2B2	6576902	rs10937748	4	6614168	G	A	0.201453	0.00235566	0.00621034	0.704456	-0.19965	0.0304249	5.30675e-11	-0.0117989	0.0311581	0.704925
ENSG00000172403	4	SYNPO2	119809996	rs79296837	4	119914078	T	C	0.112743	0.00299537	0.00789335	0.704331	0.201322	0.0347254	6.72923e-09	0.0148785	0.0392915	0.704933
ENSG00000266718	17	RP11-466A19.1	30822554	rs4795701	17	30824081	A	G	0.670947	0.00199464	0.00526463	0.704781	0.288275	0.0265854	2.14471e-27	0.00691923	0.0182737	0.704952	0.39061	14
ENSG00000226696	19	LENG8-AS1	54955991	rs10424856	19	54959349	G	A	0.357948	0.00201816	0.00532562	0.704722	0.233954	0.0257299	9.66123e-20	0.00862631	0.0227833	0.704967	0.202104	13
ENSG00000140471	15	LINS	101099574	rs8039437	15	101114418	A	G	0.478482	0.00188618	0.00497966	0.704854	-0.223919	0.0309776	4.88619e-13	-0.00842349	0.0222692	0.705239	0.187174	7
ENSG00000175581	11	MRPL48	73498361	rs7938019	11	73491130	A	G	0.0481165	-0.00435206	0.0115129	0.70542	0.606016	0.0452377	6.36005e-41	-0.00718143	0.0190052	0.70553	0.371485	9
ENSG00000029534	8	ANK1	41510739	rs516946	8	41519248	C	T	0.758136	0.00220684	0.00583447	0.705252	0.13562	0.0177025	1.8441e-14	0.0162722	0.0430731	0.705593	0.0701216	3
ENSG00000143013	1	LMO4	87794151	rs1006598	1	87875774	A	C	0.158546	-0.00257597	0.00681265	0.705346	-0.248557	0.0416347	2.3733e-09	0.0103637	0.0274637	0.705906
ENSG00000185043	15	CIB1	90773207	rs10153004	15	90785060	T	C	0.16112	0.00254774	0.00674783	0.705755	-0.345245	0.0304377	8.0631e-30	-0.00737951	0.0195559	0.70591	0.642124	9
ENSG00000177830	11	CHID1	867357	rs61869683	11	887458	T	G	0.113837	0.00298581	0.00790503	0.705646	0.271002	0.0373979	4.27847e-13	0.0110177	0.0292092	0.706026
ENSG00000138095	2	LRPPRC	44113647	rs6759659	2	44143756	G	A	0.394982	0.00192787	0.00511082	0.706015	0.247643	0.0181974	3.55341e-42	0.00778488	0.0206458	0.706123	0.0015807	11
ENSG00000076258	1	FMO4	171283347	rs742350	1	171250044	T	C	0.133707	-0.00274274	0.00727425	0.706139	0.487443	0.0469947	3.31485e-25	-0.00562679	0.0149331	0.706323	0.711211	4
ENSG00000215837	3	SDHAP2	195384967	rs6764801	3	195327564	G	T	0.222627	-0.0022431	0.00595279	0.706311	-0.670383	0.0472025	8.86741e-46	0.003346	0.00888281	0.70641	0.180592	20
ENSG00000148655	10	C10orf11	77360998	rs4746391	10	78177534	C	A	0.484467	-0.00187488	0.00497094	0.706048	0.264046	0.0397975	3.25089e-11	-0.00710058	0.0188564	0.7065
ENSG00000185485	3	SDHAP1	195686619	rs869984	3	195341037	A	G	0.668842	-0.00199546	0.00529772	0.706423	0.506223	0.0374769	1.41028e-41	-0.00394186	0.0104693	0.706532	0.589639	18
ENSG00000181798	2	LINC00471	232373137	rs12694893	2	232358152	C	T	0.326786	0.00200505	0.00532477	0.706508	-0.533962	0.0397344	3.60692e-41	-0.00375504	0.0099761	0.706617	0.291275	17
ENSG00000146411	6	SLC2A12	134309835	rs2627234	6	134364428	T	C	0.494054	0.00188093	0.00499675	0.706596	0.341492	0.0261141	4.46194e-39	0.00550798	0.0146382	0.706713	0.952208	3
ENSG00000120333	1	MRPS14	174979925	rs17302165	1	174939375	G	A	0.239601	0.00219815	0.00584445	0.706835	0.22303	0.0310448	6.76313e-13	0.00985585	0.0262407	0.707218	0.356778	7
ENSG00000270015	15	RP11-540B6.6	31218717	rs1983459	15	31208749	G	A	0.591337	-0.00190088	0.00506323	0.707343	0.272574	0.0322037	2.58239e-17	-0.00697381	0.0185939	0.707616	0.443531	7
ENSG00000267653	17	RP1-193H18.3	67473280	rs9907575	17	67476470	A	G	0.056676	0.0040064	0.010662	0.707092	-0.27077	0.0461149	4.31512e-09	-0.0147963	0.0394571	0.707662
ENSG00000198087	6	CD2AP	47445525	rs2184398	6	47462615	C	T	0.928078	0.0035778	0.00953812	0.707582	-0.494779	0.0491783	8.2231e-24	-0.00723111	0.0192909	0.707776	0.869624	7
ENSG00000093072	22	CECR1	17660194	rs17807317	22	17680519	C	A	0.48818	-0.00186202	0.00496921	0.707876	0.808878	0.0349496	1.66671e-118	-0.00230198	0.00614414	0.707912	0.2628	7
ENSG00000167397	16	VKORC1	31102163	rs2884737	16	31105554	C	A	0.258031	-0.00213446	0.00569173	0.707652	0.243084	0.0295912	2.12608e-16	-0.00878075	0.023439	0.707943	0.230694	19
ENSG00000105287	19	PRKD2	47177532	rs874462	19	47176880	A	G	0.354416	-0.0019712	0.00525864	0.707773	-0.305075	0.0285562	1.2185e-26	0.00646136	0.0172478	0.707944	0.120992	11
ENSG00000270761	6	RP11-385F7.1	47444979	rs2184398	6	47462615	C	T	0.928078	0.0035778	0.00953812	0.707582	-0.554204	0.0782009	1.37125e-12	-0.00645575	0.0172346	0.707972
ENSG00000144857	3	BOC	112929850	rs9874603	3	112980712	T	C	0.272677	-0.00209038	0.00557523	0.707705	0.19563	0.0260133	5.46184e-14	-0.0106854	0.0285342	0.708051	0.422295	5
ENSG00000011590	19	ZBTB32	36195429	rs1269214	19	36193679	G	A	0.47219	0.00190045	0.00507368	0.70798	0.540021	0.0450982	4.84225e-33	0.00351921	0.00939993	0.708116	0.0887482	8
ENSG00000108379	17	WNT3	44839872	rs199501	17	44862613	G	A	0.764044	-0.00219522	0.005855	0.707711	-0.321686	0.049257	6.54357e-11	0.00682411	0.0182309	0.70817
ENSG00000177483	2	RBM44	238707032	rs60023357	2	238687893	A	G	0.148418	-0.00261739	0.00699172	0.70814	0.438776	0.0494199	6.77554e-19	-0.00596521	0.0159488	0.708387
ENSG00000167720	17	SRR	2206677	rs12450028	17	2207425	T	C	0.344618	0.00195481	0.00522698	0.708415	-0.789503	0.0371481	3.10364e-100	-0.002476	0.00662162	0.708459	0.159353	20
ENSG00000106603	7	COA1	43648055	rs10282065	7	43649248	A	G	0.20915	-0.0022849	0.006109	0.708388	0.184822	0.0250483	1.59942e-13	-0.0123627	0.0330959	0.708745	0.331589	8
ENSG00000170122	9	FOXD4	116237	rs10811213	9	205764	T	C	0.166759	0.00247821	0.00663223	0.708655	0.403347	0.0526392	1.82375e-14	0.00614411	0.0164625	0.708986	0.806513	5
ENSG00000049541	7	RFC2	73645829	rs1805395	7	73663362	C	T	0.0466687	0.00444616	0.011897	0.708611	-0.453077	0.0677141	2.21604e-11	-0.00981325	0.0262992	0.709045
ENSG00000167799	11	NUDT8	67395409	rs11227862	11	67386311	T	C	0.432376	-0.00187962	0.00503386	0.708854	0.147516	0.0200017	1.64135e-13	-0.0127418	0.0341679	0.70921	0.512365	8
ENSG00000174529	1	TMEM81	205052258	rs4951168	1	205053219	T	C	0.873242	0.0027718	0.0074315	0.709164	-0.182103	0.0230711	2.94712e-15	-0.0152211	0.0408549	0.709473	0.191271	9
ENSG00000103226	16	NOMO3	16326352	rs16955286	16	16633361	T	G	0.332988	-0.00196488	0.00528111	0.709849	-0.443541	0.0454676	1.75436e-22	0.00442999	0.0119154	0.710051	0.0377709	3
ENSG00000259422	15	RP11-593F23.1	76467232	rs937732	15	76496232	A	G	0.271721	0.00208796	0.00561279	0.709892	-0.531679	0.0543419	1.31935e-22	-0.00392711	0.0105644	0.710093	0.848986	14
ENSG00000088256	19	GNA11	3094408	rs4806907	19	3093163	C	T	0.45571	0.00188384	0.00506885	0.710153	-0.113425	0.020606	3.70314e-08	-0.0166087	0.0447907	0.710782
ENSG00000233297	7	RASA4DP	102322283	rs1131383	7	102113909	T	C	0.774378	-0.00220809	0.00595171	0.710636	0.567606	0.0546776	3.02701e-25	-0.00389018	0.0104923	0.710813	0.817775	7
ENSG00000172197	6	MBOAT1	20100935	rs78638333	6	20163682	A	G	0.160032	0.00251266	0.00676702	0.710407	-0.246536	0.0391911	3.16231e-10	-0.0101919	0.0274962	0.710887
ENSG00000188051	19	TMEM221	17546318	rs11667945	19	17552306	G	A	0.390156	-0.00192295	0.00518878	0.710937	-0.459553	0.0460581	1.90863e-23	0.00418439	0.0112987	0.711127	0.0195945	5
ENSG00000104763	8	ASAH1	17913934	rs3753115	8	17930772	T	C	0.48882	-0.00184701	0.00498495	0.710997	0.276409	0.0284238	2.36909e-22	-0.00668216	0.0180478	0.711197	0.543454	11
ENSG00000073712	14	FERMT2	53323986	rs7143400	14	53324891	C	A	0.902956	-0.00307862	0.00830436	0.710843	0.196955	0.0333595	3.54756e-09	-0.0156311	0.0422468	0.711387
ENSG00000175137	1	SH3BP5L	249104648	rs12023118	1	249122410	C	T	0.125063	-0.00276523	0.00746367	0.711017	-0.15045	0.0261498	8.74689e-09	0.0183797	0.0497117	0.711587
ENSG00000159199	17	ATP5G1	46970127	rs962273	17	46978353	C	T	0.696215	-0.00199706	0.00539962	0.711492	0.142112	0.0129859	7.1355e-28	-0.0140527	0.0380172	0.71165	0.265515	13
ENSG00000173852	7	DPY19L1	34968488	rs1649220	7	34986597	A	G	0.500376	-0.00184086	0.00497198	0.711199	-0.157972	0.028017	1.71597e-08	0.0116531	0.0315416	0.711791	0.8128	4
ENSG00000104522	8	TSTA3	144694788	rs28688294	8	144693521	C	T	0.247292	-0.00213555	0.00577434	0.711505	-0.197195	0.0283459	3.48224e-12	0.0108296	0.0293237	0.711894	0.587662	3
ENSG00000272049	5	RP11-480D4.6	8445062	rs6555548	5	8446336	G	A	0.704103	0.00201654	0.00545783	0.711772	0.507542	0.0478203	2.57828e-26	0.00397315	0.01076	0.711939	0.62483	3
ENSG00000176623	8	RMDN1	87480486	rs6980476	8	87519315	G	T	0.271124	0.00206507	0.00559503	0.712061	0.149417	0.0200037	8.05262e-14	0.0138209	0.0374914	0.712396	0.647352	8
ENSG00000138378	2	STAT4	191894302	rs1454761	2	192101818	T	C	0.329043	-0.0019584	0.00531135	0.712336	-0.549833	0.0419823	3.4351e-39	0.00356181	0.00966376	0.712445	0.228013	15
ENSG00000228314	21	CYP4F29P	15215454	rs116939962	21	15416257	T	C	0.020896	-0.00649974	0.0176553	0.712764	1.13747	0.16187	2.10947e-12	-0.00571421	0.0155428	0.71314
ENSG00000184787	21	UBE2G2	46188955	rs2329899	21	46203323	C	T	0.445853	-0.00183958	0.00499834	0.712845	-0.206425	0.0273818	4.74447e-14	0.00891161	0.0242427	0.713171
ENSG00000119147	2	C2orf40	106679702	rs13017382	2	106720110	C	T	0.146027	0.00259008	0.00703955	0.712924	-0.39755	0.0487539	3.51451e-16	-0.00651511	0.0177253	0.713202	0.479698	3
ENSG00000232653	15	GOLGA8N	32885657	rs8037818	15	32927476	T	C	0.776196	-0.0021881	0.00595897	0.713474	-0.603121	0.0392835	3.37968e-53	0.00362796	0.00988305	0.713552	0.595241	6
ENSG00000254415	19	SIGLEC14	52145806	rs872629	19	52130638	A	C	0.112373	-0.00292438	0.00796206	0.713403	-0.5765	0.0617883	1.05626e-20	0.00507265	0.0138217	0.713615	0.985503	4
ENSG00000261064	15	RP11-1000B6.3	32828248	rs8037818	15	32927476	T	C	0.776196	-0.0021881	0.00595897	0.713474	-0.412069	0.0539392	2.18056e-14	0.00531003	0.0144778	0.71379	0.64799	4
ENSG00000169299	4	PGM2	37828255	rs4832956	4	37816879	T	C	0.610459	0.00187228	0.00510856	0.713993	-0.359237	0.028035	1.3715e-37	-0.00521182	0.0142264	0.714105	0.222301	17
ENSG00000213930	9	GALT	34638130	rs11575584	9	34661994	A	G	0.0648626	-0.0036898	0.0100679	0.714	-0.406403	0.0470677	5.90153e-18	0.00907917	0.0247955	0.714244	0.871993	6
ENSG00000249863	4	RP11-177C12.1	37869913	rs4832956	4	37816879	T	C	0.610459	0.00187228	0.00510856	0.713993	-0.281434	0.0477412	3.74707e-09	-0.00665264	0.0181869	0.71452
ENSG00000257322	12	RP11-511B23.2	93397191	rs4761702	12	93709892	C	T	0.379059	0.00188999	0.00516547	0.714447	-0.48178	0.047502	3.58533e-24	-0.00392293	0.0107286	0.714625	0.698084	9
ENSG00000257512	12	RP11-486A14.1	93708585	rs4761702	12	93709892	C	T	0.379059	0.00188999	0.00516547	0.714447	-0.494303	0.0488871	4.93247e-24	-0.00382355	0.0104568	0.714626	0.490613	10
ENSG00000151806	4	GUF1	44680444	rs1133648	4	44705595	A	G	0.640414	-0.00189352	0.00517894	0.714649	0.276528	0.01927	1.06215e-46	-0.00684748	0.0187345	0.714738	0.844547	13
ENSG00000087266	4	SH3BP2	2794750	rs11725499	4	2816063	A	C	0.030347	0.00531751	0.0145177	0.714158	0.443148	0.0808915	4.29424e-08	0.0119994	0.0328335	0.714767
ENSG00000162402	1	USP24	55532032	rs487230	1	55541174	G	A	0.756317	-0.00212986	0.00582765	0.714756	0.125908	0.0197727	1.91791e-10	-0.016916	0.0463612	0.715205	0.000262156	5
ENSG00000050165	11	DKK3	11984653	rs3750940	11	12022898	G	A	0.195705	0.0022911	0.00627152	0.714875	-0.248192	0.0359894	5.33927e-12	-0.00923116	0.0253043	0.715256	0.963271	3
ENSG00000237440	19	ZNF737	20718631	rs33930	19	20725868	A	G	0.0517991	-0.00419186	0.011481	0.715026	-0.582611	0.0759634	1.72498e-14	0.00719495	0.0197284	0.715336
ENSG00000231205	19	ZNF826P	20451078	rs33930	19	20725868	A	G	0.0517991	-0.00419186	0.011481	0.715026	0.653104	0.0877986	1.01713e-13	-0.00641837	0.0176003	0.715355
ENSG00000233806	2	AC131097.3	242823514	rs4973668	2	242839363	C	G	0.492069	0.00182395	0.00499472	0.71498	-0.296882	0.0469275	2.50959e-10	-0.00614369	0.0168519	0.715433	0.498076	3
ENSG00000271662	3	RP11-141C7.3	195377017	rs80090804	3	195637634	C	T	0.193652	-0.00227974	0.00625768	0.715626	-0.737092	0.0532739	1.54828e-43	0.00309288	0.00849263	0.71572	0.220227	20
ENSG00000120539	10	MASTL	27443753	rs10829172	10	27371126	G	A	0.642138	-0.00188321	0.00517152	0.715746	0.605163	0.0373464	4.72019e-59	-0.00311191	0.00854782	0.715815	0.997653	20
ENSG00000198792	22	TMEM184B	38615298	rs135730	22	38673234	A	G	0.325546	-0.00193242	0.00530422	0.715621	0.264312	0.0301951	2.06889e-18	-0.00731113	0.0200854	0.715856
ENSG00000124209	20	RAB22A	56884752	rs707557	20	56942312	T	C	0.399349	-0.00184677	0.00506504	0.715402	-0.132549	0.0234022	1.47923e-08	0.0139327	0.0382917	0.715964
ENSG00000171700	20	RGS19	62704534	rs8121509	20	62712053	C	T	0.451774	0.00182654	0.00501904	0.715916	0.503152	0.0314866	1.7645e-57	0.0036302	0.00997778	0.715987	0.640899	12
ENSG00000125510	20	OPRL1	62711526	rs8121509	20	62712053	C	T	0.451774	0.00182654	0.00501904	0.715916	0.406926	0.0425077	1.03845e-21	0.00448863	0.0123429	0.716112	0.577876	6
ENSG00000232237	1	ASCL5	201083081	rs7516023	1	201085521	T	C	0.402717	-0.00184854	0.00508321	0.716114	-0.33673	0.0343068	9.67982e-23	0.00548968	0.0151062	0.716301	0.373084	5
ENSG00000164941	8	INTS8	95825539	rs74737047	8	95909629	G	A	0.0196633	0.00669362	0.0183973	0.71598	0.544443	0.0787843	4.82772e-12	0.0122944	0.0338378	0.716356
ENSG00000258289	14	CHURC1	65381079	rs10133290	14	65404442	C	A	0.198323	0.00226517	0.00623496	0.716381	1.01111	0.0195807	0	0.00224028	0.0061666	0.716386	0.694577	20
ENSG00000103254	16	FAM173A	770581	rs62032513	16	770487	C	T	0.246519	-0.00208973	0.00574298	0.715951	-0.150826	0.0256887	4.32398e-09	0.0138552	0.0381499	0.716471
ENSG00000250132	12	RP11-359B12.2	1083299	rs16932084	12	1080854	T	C	0.378421	-0.0018647	0.00513168	0.71633	-0.227574	0.0310401	2.27387e-13	0.00819382	0.0225772	0.716661	0.32701	7
ENSG00000145708	5	CRHBP	76248538	rs4254887	5	76217535	T	G	0.641296	-0.00189298	0.00520941	0.716323	-0.307209	0.0428334	7.38104e-13	0.00616186	0.016979	0.716671	0.8313	5
ENSG00000171551	2	ECEL1	233344537	rs2853422	2	233341733	G	A	0.413968	0.00183619	0.00505653	0.716506	-0.280968	0.035557	2.74672e-15	-0.00653523	0.0180158	0.716792	0.358769	6
ENSG00000143376	1	SNX27	151584541	rs3790512	1	151680974	T	G	0.327545	-0.00192651	0.00531489	0.716998	0.250321	0.0220128	5.7924e-30	-0.00769616	0.0212431	0.717135	0.490235	15
ENSG00000271579	12	RP11-116D17.3	115737393	rs11616027	12	115774398	G	T	0.0908112	-0.003114	0.00858233	0.716726	-0.42502	0.0675111	3.06295e-10	0.00732671	0.0202263	0.717175
ENSG00000170502	4	NUDT9	88343734	rs7690728	4	88356799	T	C	0.153632	-0.00247375	0.00682291	0.716929	-0.167286	0.0256485	6.92561e-11	0.0147876	0.0408489	0.717347	0.518447	4
ENSG00000100429	22	HDAC10	50683612	rs13058062	22	50684296	C	T	0.719097	0.00199096	0.00550753	0.717728	-0.407198	0.0380315	9.45083e-27	-0.00488941	0.0135331	0.717881	0.464294	9
ENSG00000135744	1	AGT	230838269	rs6683321	1	230851628	A	G	0.165974	0.00240237	0.00665584	0.718143	0.408754	0.0428867	1.55762e-21	0.0058773	0.0162949	0.718336	0.327466	8
ENSG00000083857	4	FAT1	187508937	rs55775234	4	187657754	C	T	0.165422	-0.00239753	0.00664159	0.71811	0.222085	0.0295181	5.32564e-14	-0.0107956	0.02994	0.718419	0.700367	4
ENSG00000154134	11	ROBO3	124735282	rs12281805	11	124771763	G	A	0.398062	0.00182691	0.005069	0.718542	-0.165649	0.0262187	2.65018e-10	-0.0110288	0.0306506	0.718979
ENSG00000180279	19	CTD-2568A17.5	51320937	rs11672844	19	51313281	G	A	0.534654	0.0018138	0.00504226	0.719056	0.353432	0.041417	1.41979e-17	0.00513196	0.0142792	0.719295	0.436962	5
ENSG00000184232	11	OAF	120081475	rs2444239	11	120056416	T	A	0.559555	-0.00180407	0.00501649	0.719126	0.205857	0.0273938	5.70298e-14	-0.00876371	0.0243967	0.719433	0.845857	5
ENSG00000185689	6	C6orf201	4079440	rs7166	6	4116262	A	G	0.323834	0.00191105	0.0053262	0.719744	-0.341663	0.0352932	3.64244e-22	-0.00559338	0.0155997	0.719928	0.462339	7
ENSG00000219200	17	RNASEK	6915736	rs11571340	17	6908219	G	A	0.0683057	0.00351058	0.00978938	0.719886	0.24047	0.0406241	3.23136e-09	0.0145988	0.040784	0.720377
ENSG00000141447	18	OSBPL1A	21742008	rs7235992	18	21887587	C	T	0.32238	0.00190738	0.00532026	0.719961	-0.185377	0.0308265	1.8149e-09	-0.0102892	0.0287506	0.720435
ENSG00000137225	6	CAPN11	44126548	rs9369463	6	44166399	G	A	0.135088	-0.00262733	0.00735917	0.721081	0.408822	0.0600946	1.02482e-11	-0.00642659	0.0180257	0.721448
ENSG00000241054	20	RP5-1002M8.4	20075045	rs6075621	20	20111561	G	A	0.244522	0.00206888	0.00579909	0.721272	0.391296	0.0399696	1.24482e-22	0.00528725	0.0148301	0.721449	0.750314	8
ENSG00000143252	1	SDHC	161284047	rs16832884	1	161338460	G	A	0.0569614	-0.00378923	0.0106322	0.721548	-0.20308	0.0212403	1.16562e-21	0.0186588	0.0523911	0.721732
ENSG00000090487	15	SPG21	65255362	rs11636409	15	65253579	G	A	0.451564	-0.00178206	0.00500395	0.721742	-0.350367	0.0277624	1.63375e-36	0.00508627	0.0142877	0.721849	0.594776	8
ENSG00000133710	5	SPINK5	147405246	rs1422997	5	147393664	C	A	0.555184	-0.00178812	0.00502214	0.721805	-0.547298	0.0486431	2.28194e-29	0.00326718	0.00918084	0.721939	0.301436	9
ENSG00000167136	9	ENDOG	131580753	rs1572912	9	131565554	C	T	0.281727	0.00197319	0.00554134	0.721777	-0.180061	0.0230364	5.43667e-15	-0.0109585	0.0308067	0.722053	0.061847	8
ENSG00000170545	12	SMAGP	51638342	rs78498474	12	51687991	G	A	0.0284547	-0.00534605	0.0150168	0.721837	-0.855538	0.102346	6.31263e-17	0.00624876	0.0175684	0.722079
ENSG00000059769	9	DNAJC25	114393632	rs10980985	9	114394146	T	G	0.124493	0.00265471	0.00745362	0.721717	-0.233673	0.0351597	3.01081e-11	-0.0113608	0.0319434	0.7221	0.594837	3
ENSG00000166796	11	LDHC	18433854	rs4757650	11	18415815	T	C	0.112616	-0.00277259	0.00779702	0.722143	1.26992	0.066369	1.30971e-81	-0.00218328	0.00614083	0.722189	0.381926	12
ENSG00000103707	15	MTFMT	65294845	rs11636409	15	65253579	G	A	0.451564	-0.00178206	0.00500395	0.721742	-0.166831	0.0288397	7.26099e-09	0.0106818	0.0300509	0.722247	0.816362	3
ENSG00000121864	3	ZNF639	179040779	rs2032700	3	179040177	G	A	0.167418	0.00235579	0.00662167	0.722013	-0.217429	0.0256716	2.46201e-17	-0.0108348	0.0304813	0.722248	0.181858	6
ENSG00000153130	4	SCOC	141178440	rs358304	4	141294756	G	C	0.0361183	0.00471125	0.0132569	0.722306	0.45687	0.0449727	3.02659e-24	0.010312	0.0290345	0.722467	0.96523	4
ENSG00000107518	10	ATRNL1	116853124	rs6585313	10	116745558	A	T	0.399683	0.00180244	0.00507604	0.722523	-0.757464	0.0377139	1.0083e-89	-0.00237957	0.00670241	0.722565	0.528676	18
ENSG00000138459	3	SLC35A5	112280556	rs2668223	3	112317408	C	T	0.0737784	-0.00341134	0.00960984	0.722602	-0.364184	0.040018	8.99089e-20	0.00936708	0.0264074	0.722804	0.0233664	4
ENSG00000109501	4	WFS1	6271576	rs4689388	4	6270056	A	G	0.573961	-0.00178857	0.00504828	0.723119	0.332607	0.0363428	5.59253e-20	-0.00537743	0.0151893	0.723318	0.527952	13
ENSG00000167723	17	TRPV3	3413796	rs322960	17	3460023	C	T	0.367772	0.00181823	0.0051468	0.723882	-0.830294	0.0362023	2.08848e-116	-0.00218986	0.0061995	0.723915	0.779157	9
ENSG00000259869	10	AL022344.7	43246626	rs7899879	10	43376624	A	G	0.0945026	-0.00299399	0.00846586	0.723597	-0.492768	0.0800645	7.5249e-10	0.00607586	0.0172086	0.724034	0.108304	3
ENSG00000146192	6	FGD2	36973422	rs831510	6	36976637	C	G	0.241304	0.0020529	0.00580676	0.723687	-0.203061	0.030449	2.57754e-11	-0.0101098	0.0286363	0.724058	0.364956	3
ENSG00000273253	22	RP3-402G11.26	50637519	rs5771096	22	50638502	C	T	0.923019	-0.00329272	0.00933658	0.724338	-1.47102	0.0736251	8.24348e-89	0.00223839	0.006348	0.724378	0.778957	20
ENSG00000251022	4	THAP9-AS1	83814162	rs2305876	4	83821324	G	A	0.258366	0.00201316	0.00571073	0.724448	-0.513594	0.0251335	8.22803e-93	-0.00391975	0.0111208	0.724486	0.34688	8
ENSG00000196196	9	HRCT1	35906189	rs79284865	9	35906519	A	G	0.229577	0.00209369	0.00593986	0.724478	-0.345968	0.0480223	5.8335e-13	-0.00605169	0.0171893	0.724793
ENSG00000224597	10	PTCHD3P1	29698331	rs10740805	10	29764408	T	G	0.361575	0.00181995	0.00517421	0.725037	0.605367	0.0303005	8.42546e-89	0.00300636	0.00854855	0.725078	0.743804	13
ENSG00000105072	19	C19orf44	16607122	rs967886	19	16607233	C	G	0.868437	0.00261339	0.00742908	0.725005	0.470949	0.0365479	5.41137e-38	0.0055492	0.0157806	0.725103	0.638331	10
ENSG00000070010	22	UFD1L	19437433	rs1057457	22	19439165	T	C	0.49381	-0.00175214	0.00498302	0.725122	-0.302566	0.0187335	1.11674e-58	0.00579094	0.0164731	0.725184	0.855358	20
ENSG00000167972	16	ABCA3	2325882	rs17135889	16	2387260	A	G	0.123225	0.0026823	0.0076223	0.724912	-0.250951	0.0453575	3.15279e-08	-0.0106885	0.030435	0.725444
ENSG00000168522	8	FNTA	42889337	rs34415222	8	43121859	A	G	0.0783816	-0.00324811	0.00924036	0.725204	-0.191838	0.0325962	3.9738e-09	0.0169315	0.0482534	0.725672	0.223489	4
ENSG00000266933	19	AC005775.2	490046	rs7258832	19	494057	T	G	0.32653	-0.00188415	0.00537563	0.725964	-0.446887	0.0469035	1.60662e-21	0.00421617	0.0120372	0.726142	0.00709165	4
ENSG00000257681	12	RP11-341G23.4	104140093	rs9132	12	104166243	T	C	0.288834	0.00193102	0.00551187	0.726086	0.491848	0.0433169	7.03312e-30	0.00392605	0.0112118	0.72621	0.865919	5
ENSG00000228963	3	OR7E93P	125443382	rs57816830	3	125396018	A	G	0.155558	-0.00241039	0.0068821	0.726158	0.401104	0.0438007	5.31233e-20	-0.00600939	0.0171704	0.72635
ENSG00000239978	3	OR7E53P	125453138	rs57816830	3	125396018	A	G	0.155558	-0.00241039	0.0068821	0.726158	0.416472	0.0477284	2.64124e-18	-0.00578764	0.0165381	0.72637	0.555501	3
ENSG00000111696	12	NT5DC3	104164231	rs9132	12	104166243	T	C	0.288834	0.00193102	0.00551187	0.726086	-0.190257	0.0317981	2.18684e-09	-0.0101495	0.0290203	0.726534
ENSG00000121542	3	SEC22A	122920774	rs13064484	3	122914169	G	T	0.400175	-0.00177521	0.00507574	0.726531	0.317115	0.03495	1.15362e-19	-0.005598	0.0160179	0.726726
ENSG00000101158	20	NELFCD	57556263	rs4812048	20	57587771	T	C	0.181153	-0.00224974	0.00643577	0.726663	-0.475024	0.0377169	2.26548e-36	0.00473606	0.0135535	0.726764	0.796428	6
ENSG00000029559	4	IBSP	88720733	rs1054629	4	88732918	T	A	0.315328	-0.00186753	0.00534948	0.727011	0.45141	0.0472606	1.27817e-21	-0.0041371	0.0118585	0.727185	0.984236	6
ENSG00000161179	22	YDJC	21982378	rs861823	22	22046738	C	T	0.188719	-0.00222632	0.00637655	0.726983	-0.207506	0.0353894	4.53182e-09	0.0107289	0.0307839	0.727446	0.318872	4
ENSG00000223797	3	ENTPD3-AS1	40355293	rs7617989	3	40512463	G	A	0.687588	-0.00186689	0.00535535	0.727388	-0.348729	0.0219414	7.01588e-57	0.00535341	0.0153605	0.72745	0.769692	15
ENSG00000270903	11	HNRNPA3P9	32613339	rs201873	11	32613135	G	A	0.437713	-0.00175013	0.00501936	0.727334	0.286061	0.0348815	2.38532e-16	-0.00611803	0.0175623	0.727569	0.464603	5
ENSG00000150672	11	DLG2	83166055	rs77509091	11	84911146	C	T	0.0278723	-0.00541738	0.0155215	0.72707	0.601017	0.109529	4.08133e-08	-0.00901369	0.0258776	0.7276
ENSG00000102924	16	CBLN1	49311828	rs73553359	16	48996359	T	C	0.143984	0.00249256	0.00715902	0.727713	-0.556385	0.0676508	1.96233e-16	-0.00447992	0.0128786	0.727946
ENSG00000145476	4	CYP4V2	187112674	rs10027488	4	187107849	G	A	0.58509	-0.00175343	0.00504472	0.728157	0.634376	0.0383199	1.48031e-61	-0.00276402	0.00795401	0.728215	0.842754	7
ENSG00000125818	20	PSMF1	1093906	rs1803415	20	1099523	G	T	0.830447	-0.00231402	0.00666394	0.728407	-0.315132	0.0287312	5.42814e-28	0.00734302	0.0211571	0.728538	0.986352	4
ENSG00000133805	11	AMPD3	10329860	rs4909930	11	10475761	A	G	0.599052	-0.0017596	0.00508537	0.729333	0.231778	0.0201299	1.11978e-30	-0.00759175	0.0219506	0.729451	0.699326	7
ENSG00000121064	17	SCPEP1	55055466	rs3094835	17	55059303	G	C	0.708354	-0.00188966	0.00546505	0.729513	-0.647543	0.0416056	1.28175e-54	0.0029182	0.00844175	0.729578	0.261558	11
ENSG00000228409	7	CCT6P1	65216129	rs4718273	7	65216099	A	G	0.90031	0.00289237	0.0083572	0.729273	-0.354081	0.0503487	2.02756e-12	-0.00816867	0.0236311	0.729587	0.894817	9
ENSG00000129465	14	RIPK3	24805227	rs34106261	14	24806902	A	G	0.044763	-0.00421571	0.0121813	0.729281	-0.520144	0.0745142	2.94199e-12	0.00810489	0.0234479	0.729601
ENSG00000106565	7	TMEM176B	150488373	rs6464102	7	150478305	G	T	0.635347	-0.00179015	0.00517643	0.729473	-0.337623	0.0308664	7.56858e-28	0.00530222	0.0153396	0.729602	0.563026	5
ENSG00000002933	7	TMEM176A	150497491	rs6464102	7	150478305	G	T	0.635347	-0.00179015	0.00517643	0.729473	-0.248029	0.0307015	6.54436e-16	0.0072175	0.0208894	0.729711	0.308593	3
ENSG00000112874	5	NUDT12	102884556	rs72782538	5	102897899	C	T	0.0857516	0.0030948	0.00895448	0.729632	0.260088	0.0418291	5.03934e-10	0.011899	0.0344818	0.730033
ENSG00000168216	6	LMBRD1	70385694	rs9346342	6	70454409	T	C	0.491164	-0.00172234	0.0049912	0.730039	-0.163843	0.0224436	2.87288e-13	0.0105121	0.0304973	0.730327	0.846121	4
ENSG00000116748	1	AMPD1	115215719	rs61752479	1	115231254	A	G	0.129906	0.00255434	0.00741521	0.73049	0.51894	0.0297834	5.44519e-68	0.00492223	0.0142919	0.730541	0.922113	17
ENSG00000250506	17	CDK3	73996987	rs7342883	17	74003846	A	G	0.0507381	-0.00385445	0.0111772	0.730207	0.370633	0.0561427	4.06675e-11	-0.0103996	0.0301982	0.730561	0.244096	4
ENSG00000237433	3	AC097639.8	32232239	rs13069254	3	32214212	C	A	0.40426	-0.00175975	0.00511136	0.730634	-0.327316	0.0373996	2.0988e-18	0.0053763	0.0156281	0.730834	0.173704	7
ENSG00000160396	19	HIPK4	40885178	rs4803325	19	40823587	G	T	0.479716	0.00173737	0.00504299	0.730461	0.158228	0.0288775	4.27051e-08	0.0109802	0.0319346	0.730972
ENSG00000261019	7	RP11-111K18.2	42940871	rs644106	7	42950905	T	C	0.869362	0.00254103	0.00738682	0.73085	0.590714	0.0648444	8.25997e-20	0.00430162	0.0125138	0.731034	0.063223	9
ENSG00000196363	9	WDR5	137000487	rs11556390	9	137005023	T	C	0.466777	-0.00171186	0.00497709	0.730885	0.134043	0.0144282	1.53758e-20	-0.012771	0.037156	0.731062	0.696696	6
ENSG00000205464	5	ATP6AP1L	81575281	rs6880209	5	81574182	T	C	0.303706	0.00185975	0.0054111	0.731078	0.684076	0.029683	1.61267e-117	0.00271863	0.00791097	0.731107	0.838681	17
ENSG00000099937	22	SERPIND1	21128167	rs165877	22	21241854	C	T	0.327606	0.00181697	0.00528488	0.730993	0.548048	0.0498293	3.88484e-28	0.00331535	0.00964781	0.731119	0.617324	12
ENSG00000186468	5	RPS23	81569177	rs6880209	5	81574182	T	C	0.303706	0.00185975	0.0054111	0.731078	-0.398311	0.0230685	8.4179e-67	-0.00466909	0.0135878	0.731129	0.819298	16
ENSG00000174483	11	BBS1	66278077	rs1791686	11	66300463	A	G	0.398837	-0.00174637	0.0050785	0.73094	0.221117	0.0272163	4.49405e-16	-0.00789795	0.022988	0.731171	0.249075	12
ENSG00000061794	12	MRPS35	27863706	rs929952	12	27852430	C	T	0.787081	0.0020924	0.0060839	0.730903	0.111723	0.0188916	3.34119e-09	0.0187285	0.0545472	0.73134	0.562923	4
ENSG00000155368	2	DBI	120124497	rs3731607	2	120125058	T	C	0.212942	-0.00210134	0.00611699	0.731203	0.20756	0.024014	5.46118e-18	-0.010124	0.0294942	0.731407	0.151781	3
ENSG00000089847	19	ANKRD24	4183351	rs3760905	19	4182939	T	G	0.1293	0.00257989	0.00751612	0.731414	0.556228	0.0460206	1.24497e-33	0.00463819	0.0135181	0.731516	0.294787	3
ENSG00000077463	19	SIRT6	4174106	rs3760905	19	4182939	T	G	0.1293	0.00257989	0.00751612	0.731414	0.254553	0.033838	5.36587e-14	0.010135	0.0295575	0.731681
ENSG00000204789	6	ZNF204P	27325604	rs75276713	6	27361757	G	T	0.0771447	0.00320026	0.00934352	0.731966	0.927441	0.0479788	2.99032e-83	0.00345063	0.0100761	0.732007	0.650943	20
ENSG00000146094	5	DOK3	176928908	rs3749728	5	176936819	G	C	0.0486969	0.00400087	0.0116698	0.731718	0.455631	0.0654573	3.38507e-12	0.00878094	0.0256434	0.732031
ENSG00000177839	5	PCDHB9	140566893	rs246686	5	140546973	A	G	0.40705	-0.00176324	0.00514895	0.732015	-0.268777	0.0383407	2.37936e-12	0.00656023	0.0191798	0.732322	0.487975	5
ENSG00000112139	6	MDGA1	37600284	rs6937280	6	37671922	G	T	0.517639	0.0017158	0.00501993	0.732502	-0.392627	0.026489	1.05136e-49	-0.00437005	0.0127889	0.732572	0.243271	10
ENSG00000115648	2	MLPH	238394071	rs78512526	2	238421690	T	C	0.0174398	-0.0064731	0.0189275	0.732356	1.08874	0.139264	5.37606e-15	-0.0059455	0.0174014	0.732601	0.812837	6
ENSG00000227370	22	RP4-669P10.19	42528550	rs11090076	22	42514190	C	T	0.325267	-0.00181474	0.00531095	0.732578	-0.609643	0.0451235	1.35522e-41	0.00297673	0.00871436	0.732661	0.400963	18
ENSG00000130595	11	TNNT3	1940792	rs2271439	11	1901467	C	A	0.834267	-0.00228493	0.00667714	0.732199	0.143354	0.0259553	3.33047e-08	-0.0159391	0.0466673	0.732692
ENSG00000151353	2	TMEM18	667335	rs10168696	2	672496	T	C	0.847269	0.00238194	0.00697307	0.732659	-0.55163	0.0420546	2.63178e-39	-0.004318	0.0126451	0.732746	0.0933024	5
ENSG00000152332	1	UHMK1	162467041	rs464231	1	162455412	A	G	0.481835	0.00170241	0.00498365	0.732652	0.189956	0.019113	2.82802e-23	0.00896213	0.0262513	0.732804	0.0376795	5
ENSG00000198574	1	SH2D1B	162365056	rs464231	1	162455412	A	G	0.481835	0.00170241	0.00498365	0.732652	0.263966	0.0277478	1.85151e-21	0.00644935	0.0188921	0.732818	0.847093	5
ENSG00000205702	22	CYP2D7P1	42536214	rs11090076	22	42514190	C	T	0.325267	-0.00181474	0.00531095	0.732578	-0.29152	0.0443686	5.01743e-11	0.0062251	0.0182428	0.732925	0.160069	5
ENSG00000248375	4	RP11-177B4.1	53586248	rs73248689	4	53578029	C	T	0.10983	-0.00273091	0.00800226	0.732902	-0.626049	0.0703804	5.83017e-19	0.00436213	0.0127916	0.733091	0.606312	7
ENSG00000136935	9	GOLGA1	127640646	rs634710	9	127661645	A	G	0.435215	0.00171438	0.00502485	0.732968	0.190857	0.0196621	2.81981e-22	0.00898254	0.0263441	0.733126	0.17081	8
ENSG00000226950	4	DANCR	53578597	rs73248689	4	53578029	C	T	0.10983	-0.00273091	0.00800226	0.732902	0.29333	0.0440351	2.7145e-11	-0.00931003	0.0273165	0.733239	0.719156	5
ENSG00000259675	15	RP11-507B12.1	61931548	rs4775427	15	61951235	T	C	0.560001	0.0017099	0.0050243	0.733611	-0.43194	0.0337253	1.48635e-37	-0.00395865	0.011636	0.733702	0.297519	15
ENSG00000259616	15	RP11-507B12.2	61592525	rs4775427	15	61951235	T	C	0.560001	0.0017099	0.0050243	0.733611	-0.444538	0.0352927	2.22864e-36	-0.00384647	0.0113064	0.733704	0.311657	14
ENSG00000259530	15	RP11-259A24.1	61890713	rs4775427	15	61951235	T	C	0.560001	0.0017099	0.0050243	0.733611	-0.403094	0.0343552	8.61951e-32	-0.00424194	0.0124696	0.733719	0.263921	14
ENSG00000155660	7	PDIA4	148700154	rs6954405	7	148727589	T	C	0.192063	0.00213075	0.00626325	0.733708	0.278024	0.0326327	1.59848e-17	0.00766391	0.0225457	0.733911	0.46807	4
ENSG00000180185	16	FAHD1	1876968	rs1742446	16	1918125	G	T	0.855977	-0.00239667	0.00705202	0.733964	-0.826091	0.0332031	1.22699e-136	0.00290122	0.00853741	0.733989	0.411004	20
ENSG00000144677	3	CTDSPL	37903451	rs9311171	3	37996477	G	T	0.164265	0.00227442	0.00668552	0.733706	0.246826	0.0343345	6.53348e-13	0.00921467	0.0271163	0.733992	0.249875	6
ENSG00000198464	19	ZNF480	52800430	rs3217319	19	52803671	C	CTG	0.744131	0.00195594	0.00575701	0.734046	0.500654	0.0335442	2.2595e-50	0.00390677	0.011502	0.734112	0.12441	13
ENSG00000123610	2	TNFAIP6	152214106	rs6708492	2	152157973	C	T	0.500877	-0.00169573	0.00498801	0.733887	-0.241287	0.0356069	1.2319e-11	0.00702785	0.0206985	0.734207	0.855635	6
ENSG00000115145	2	STAM2	152973315	rs12693174	2	152806131	T	C	0.25551	-0.00195543	0.00575377	0.733968	0.121554	0.0217359	2.24062e-08	-0.0160869	0.0474224	0.734439	0.31388	8
ENSG00000136738	10	STAM	17686124	rs17141543	10	17751589	A	G	0.07695	-0.00318918	0.00939532	0.734275	-0.299245	0.0475466	3.09946e-10	0.0106574	0.0314424	0.734647	0.919295	4
ENSG00000139190	12	VAMP1	6571403	rs12964	12	6572191	C	T	0.498323	-0.00168536	0.00496674	0.734362	-0.172686	0.0248449	3.63852e-12	0.00975968	0.0287959	0.734666	0.375166	7
ENSG00000042493	2	CAPG	85621871	rs11678613	2	85648552	A	G	0.334243	0.0017899	0.00528249	0.734734	0.368195	0.0342743	6.42176e-27	0.00486128	0.0143541	0.73486	0.975519	11
ENSG00000272129	6	RP11-250B2.6	81065141	rs2490239	6	80826289	A	G	0.570472	-0.00170342	0.00502891	0.734815	0.2061	0.0276614	9.27689e-14	-0.00826502	0.0244255	0.73508	0.14939	7
ENSG00000254812	8	RP11-661A12.12	144714241	rs2242086	8	144695499	A	C	0.17483	0.00221437	0.00654262	0.735021	-0.567531	0.0502063	1.254e-29	-0.00390176	0.0115334	0.735136	0.842907	5
ENSG00000172731	10	LRRC20	72058729	rs4746992	10	72057163	T	C	0.761049	0.00197066	0.00582788	0.735255	0.099279	0.0165885	2.16655e-09	0.0198497	0.0587957	0.735661
ENSG00000197157	7	SND1	127292234	rs6959487	7	127404987	A	G	0.294414	0.00184102	0.00544914	0.735472	-0.208556	0.0237706	1.72897e-18	-0.00882746	0.0261473	0.735661	0.592683	6
ENSG00000271420	1	RP5-1057J7.7	23704873	rs665977	1	23696152	A	G	0.919526	-0.00310497	0.00918892	0.735436	-0.277963	0.0476461	5.41452e-09	0.0111704	0.0331135	0.735862	0.229947	3
ENSG00000176928	5	GCNT4	74323289	rs76722284	5	74349933	A	G	0.0450286	0.0040648	0.0120458	0.73578	-0.67396	0.0668842	7.01696e-24	-0.00603122	0.0178832	0.735924
ENSG00000182117	15	NOP10	34633917	rs56762274	15	34633603	T	C	0.159646	-0.0022894	0.0067982	0.736294	-0.509857	0.0289734	2.57861e-69	0.00449028	0.013336	0.73634	0.625603	13
ENSG00000175110	3	MRPS22	138724648	rs2118981	3	139178853	C	T	0.394088	0.00171049	0.00507345	0.736007	0.0864864	0.0157092	3.68203e-08	0.0197776	0.0587717	0.736483
ENSG00000073614	12	KDM5A	389295	rs2253565	12	497910	G	T	0.753333	0.00194283	0.0057708	0.73637	0.186876	0.0288965	9.99205e-11	0.0103964	0.0309222	0.736712	0.0587457	6
ENSG00000102606	13	ARHGEF7	111766906	rs9588382	13	111863267	C	A	0.122582	-0.00255645	0.00760504	0.736757	0.36102	0.0512226	1.81424e-12	-0.00708119	0.0210894	0.737044	0.0609888	5
ENSG00000226445	6	XXyac-YX65C7_A.2	169613349	rs7775470	6	169601313	A	C	0.173543	-0.00222157	0.00660916	0.73677	0.330423	0.0579861	1.20996e-08	-0.00672341	0.0200369	0.737209
ENSG00000189419	15	SPATA41	100884662	rs4246316	15	101066561	T	C	0.673617	-0.00178202	0.00530645	0.737006	0.263955	0.032054	1.79997e-16	-0.00675123	0.0201203	0.737216	0.4232	4
ENSG00000157036	3	EXOG	38537618	rs17037809	3	38561079	A	G	0.0465419	0.00393274	0.0117201	0.737206	-0.434551	0.0631662	6.00706e-12	-0.00905012	0.0270027	0.737507
ENSG00000181104	5	F2R	76011868	rs250751	5	76038885	A	G	0.379996	-0.00171834	0.00513325	0.737816	-0.629329	0.0357379	2.08093e-69	0.00273043	0.00815818	0.737862	0.67467	11
ENSG00000100908	14	EMC9	24608174	rs3742500	14	24611978	T	G	0.249286	0.00193138	0.0057669	0.737695	-0.205841	0.023221	7.68969e-19	-0.00938287	0.0280363	0.737875	0.569905	7
ENSG00000023909	1	GCLM	94350761	rs6696231	1	94423602	C	G	0.364459	-0.00173416	0.00518916	0.738237	-0.166296	0.0298235	2.46092e-08	0.0104282	0.0312604	0.738689	0.27873	6
ENSG00000135968	2	GCC2	109065017	rs2718733	2	109180616	C	T	0.598285	-0.00169432	0.00508002	0.738737	0.205215	0.0206183	2.44547e-23	-0.00825632	0.0247685	0.738878	0.00750546	12
ENSG00000196968	10	FUT11	75532049	rs3849967	10	75483366	T	C	0.58749	0.00168405	0.00505143	0.738846	0.240362	0.02571	8.85154e-21	0.00700631	0.0210293	0.739007	0.151588	10
ENSG00000035928	4	RFC1	39289076	rs13123782	4	39377405	A	C	0.474673	-0.00165897	0.00497926	0.739001	0.245642	0.0251299	1.44324e-22	-0.00675361	0.0202822	0.739147	0.53478	7
ENSG00000242338	10	BMS1P4	75475601	rs3849967	10	75483366	T	C	0.58749	0.00168405	0.00505143	0.738846	0.180369	0.0324401	2.69664e-08	0.00933669	0.0280564	0.739298
ENSG00000196391	15	ZNF774	90895477	rs716175	15	90920166	A	G	0.279653	0.00184193	0.00553025	0.739084	0.217027	0.030896	2.14946e-12	0.0084871	0.0255105	0.739368	0.57975	9
ENSG00000112619	6	PRPH2	42664340	rs34722725	6	42672434	T	C	0.290222	-0.00182447	0.00548648	0.739483	0.470857	0.0268662	9.07235e-69	-0.00387479	0.0116542	0.739527	0.438342	11
ENSG00000147485	8	PXDNL	52232138	rs6986081	8	52540001	G	T	0.123009	-0.00253674	0.00762602	0.739404	0.505557	0.0541433	9.87372e-21	-0.00501771	0.015094	0.739563	0.32603	12
ENSG00000123094	12	RASSF8	26111962	rs10129050	12	26222768	G	A	0.255851	-0.00190437	0.00572843	0.739556	0.295786	0.0265649	8.52634e-29	-0.00643834	0.0193754	0.739667	0.244052	3
ENSG00000134759	18	ELP2	33709407	rs483583	18	33759017	A	G	0.358874	0.00171515	0.005161	0.739641	-0.236297	0.0188121	3.46293e-36	-0.00725845	0.0218488	0.739729	0.692169	8
ENSG00000169371	15	SNUPN	75890424	rs79471369	15	75771103	C	T	0.262094	0.00186777	0.00562143	0.739694	-0.180197	0.0261297	5.33902e-12	-0.0103652	0.0312322	0.739985	0.515585	5
ENSG00000227811	1	RP4-773A18.4	112282463	rs2618035	1	112347647	A	C	0.771483	0.00197631	0.00596201	0.74028	-0.532756	0.0524591	3.12752e-24	-0.0037096	0.0111968	0.740412	0.182118	5
ENSG00000196670	5	ZFP62	180274611	rs168726	5	180276402	T	C	0.778387	0.00199048	0.00600899	0.740456	-0.474857	0.034326	1.59536e-43	-0.00419175	0.0126579	0.740527	0.0152853	8
ENSG00000230896	1	RP11-767N6.7	46160356	rs1250	1	46094027	G	A	0.295823	-0.00180015	0.00544292	0.740848	-0.249563	0.0382228	6.61394e-11	0.00721321	0.0218378	0.741167	0.420257	7
ENSG00000225439	2	BOLA3-AS1	74375136	rs828861	2	74409028	C	G	0.529945	0.00166265	0.00502882	0.740928	0.195042	0.0304971	1.60098e-10	0.00852457	0.0258177	0.741261	0.264379	4
ENSG00000133103	13	COG6	40229764	rs4368051	13	40258254	T	C	0.752643	0.00190963	0.0057832	0.741247	0.879943	0.0352282	1.05052e-137	0.00217017	0.00657282	0.741268	0.953449	10
ENSG00000087299	14	L2HGDH	50704281	rs11157734	14	50739485	C	A	0.565944	0.00166365	0.00503982	0.741324	-0.153437	0.0159099	5.20583e-22	-0.0108426	0.0328654	0.74147	0.839159	10
ENSG00000240303	3	ACAD11	132276982	rs61023005	3	132281273	T	C	0.0121597	-0.00734281	0.0222402	0.741279	-0.623506	0.0929131	1.93781e-11	0.0117766	0.0357127	0.741581	0.824881	4
ENSG00000113318	5	MSH3	79950467	rs12517451	5	79920073	T	C	0.242807	0.00194797	0.00591194	0.74178	0.354773	0.0282248	3.10534e-36	0.00549075	0.0166697	0.741865	0.00295528	10
ENSG00000212125	12	TAS2R15	11117024	rs6488331	12	11119119	C	T	0.81914	0.00212341	0.00644426	0.741775	-0.388472	0.0463905	5.57122e-17	-0.00546606	0.0166016	0.741967	0.337528	16
ENSG00000108785	17	HSD17B1P1	40698782	rs4793039	17	40760234	G	A	0.278469	-0.00184615	0.00560769	0.741992	-0.344812	0.0409478	3.74e-17	0.00535408	0.0162755	0.742181	0.573694	12
ENSG00000105185	19	PDCD5	33071974	rs888767	19	33076615	A	G	0.868704	-0.00244486	0.00742907	0.742084	0.470783	0.0457453	7.70589e-25	-0.00519318	0.0157883	0.742212	0.432098	10
ENSG00000186448	3	ZNF197	44626380	rs13319803	3	44635461	A	G	0.388201	0.00167701	0.00509731	0.742156	0.225805	0.022534	1.23724e-23	0.00742681	0.0225861	0.74229	0.427592	17
ENSG00000196345	3	ZKSCAN7	44596685	rs13319803	3	44635461	A	G	0.388201	0.00167701	0.00509731	0.742156	0.204275	0.0350398	5.54965e-09	0.00820957	0.0249929	0.742552	0.904189	5
ENSG00000071054	2	MAP4K4	102313312	rs10432622	2	102331171	G	A	0.692487	0.0017755	0.00540415	0.742501	0.18112	0.0223588	5.46842e-16	0.00980289	0.0298619	0.742705	0.482938	4
ENSG00000120251	4	GRIA2	158125334	rs6851881	4	158171796	C	T	0.330468	0.00174106	0.00529931	0.742501	0.358507	0.0502627	9.84405e-13	0.00485642	0.0147973	0.742763	0.606658	4
ENSG00000268555	19	RP11-678G14.3	21753624	rs4809151	19	21781883	A	G	0.323146	-0.00177041	0.00539407	0.742751	-0.843087	0.0426756	7.16157e-87	0.00209991	0.00639888	0.742784	0.724223	20
ENSG00000197013	19	ZNF429	21679484	rs4809151	19	21781883	A	G	0.323146	-0.00177041	0.00539407	0.742751	-0.637034	0.0361909	2.37664e-69	0.00277915	0.00846895	0.742793	0.728928	18
ENSG00000196268	19	ZNF493	21579921	rs4809151	19	21781883	A	G	0.323146	-0.00177041	0.00539407	0.742751	-0.365962	0.0245895	4.2604e-50	0.00483769	0.014743	0.74281	0.776323	19
ENSG00000268278	19	RP11-420K14.1	21820776	rs4809151	19	21781883	A	G	0.323146	-0.00177041	0.00539407	0.742751	-0.640883	0.0438644	2.40522e-48	0.00276245	0.00841875	0.742812	0.768043	18
ENSG00000268658	19	LINC00664	21666176	rs4809151	19	21781883	A	G	0.323146	-0.00177041	0.00539407	0.742751	-0.606558	0.0450667	2.72149e-41	0.00291878	0.00889556	0.742823	0.746378	19
ENSG00000268240	19	RP11-678G14.4	21770234	rs4809151	19	21781883	A	G	0.323146	-0.00177041	0.00539407	0.742751	-0.418898	0.0339381	5.31475e-35	0.00422635	0.0128814	0.742837	0.727619	17
ENSG00000198521	19	ZNF43	21987752	rs4809151	19	21781883	A	G	0.323146	-0.00177041	0.00539407	0.742751	-0.446022	0.0363003	1.06394e-34	0.00396933	0.012098	0.742838	0.746085	14
ENSG00000172687	19	ZNF738	21541732	rs4809151	19	21781883	A	G	0.323146	-0.00177041	0.00539407	0.742751	-0.431541	0.0371285	3.15279e-31	0.00410253	0.0125045	0.742849	0.858452	17
ENSG00000137824	15	RMDN3	41028082	rs2304580	15	41029667	C	T	0.159789	0.00223928	0.0068235	0.742781	-0.490381	0.0373417	2.15123e-39	-0.00456641	0.013919	0.742859	0.662087	9
ENSG00000160352	19	ZNF714	21264965	rs4809151	19	21781883	A	G	0.323146	-0.00177041	0.00539407	0.742751	-0.262147	0.0377521	3.81382e-12	0.0067535	0.0205995	0.743027	0.728803	7
ENSG00000105750	19	ZNF85	21106028	rs4809151	19	21781883	A	G	0.323146	-0.00177041	0.00539407	0.742751	-0.290526	0.0430511	1.49479e-11	0.00609381	0.0185885	0.743043	0.948171	5
ENSG00000118620	19	ZNF430	21203426	rs4809151	19	21781883	A	G	0.323146	-0.00177041	0.00539407	0.742751	-0.251378	0.0380366	3.8735e-11	0.00704282	0.0214844	0.743055
ENSG00000170873	8	MTSS1	125563031	rs6997175	8	125588890	A	C	0.554523	0.00164051	0.00500461	0.743062	-0.254363	0.0348315	2.82104e-13	-0.00644948	0.0196949	0.743312	0.926568	4
ENSG00000177042	11	TMEM80	695428	rs4963126	11	656845	A	G	0.451187	-0.00163552	0.00499383	0.743284	-0.605777	0.0331092	8.84816e-75	0.00269987	0.008245	0.743323	0.860718	20
ENSG00000233117	10	LINC00702	4243333	rs1570291	10	4289489	C	T	0.932304	0.00321161	0.00983265	0.74395	0.34828	0.0500542	3.45005e-12	0.00922134	0.0282631	0.744222	0.759252	3
ENSG00000151694	2	ADAM17	9628615	rs12692386	2	9695906	G	A	0.673509	-0.00173243	0.00531024	0.74424	-0.256697	0.0262239	1.25924e-22	0.00674893	0.0206983	0.744377	0.838417	5
ENSG00000058729	5	RIOK2	96496571	rs3839294	5	96504131	C	CT	0.683003	0.00175669	0.00538927	0.744454	-0.296932	0.0238731	1.62651e-35	-0.00591614	0.0181561	0.744539	0.575859	7
ENSG00000131941	19	RHPN2	33469499	rs2216595	19	33533292	T	C	0.178511	-0.00215839	0.00661854	0.744339	-0.366847	0.0508571	5.46139e-13	0.00588362	0.0180601	0.744591	0.287372	10
ENSG00000138448	2	ITGAV	187454792	rs62197745	2	187472984	C	T	0.0665366	-0.00325192	0.00999503	0.744914	0.468942	0.0500505	7.29637e-21	-0.00693459	0.0213268	0.745062
ENSG00000183172	22	SMDT1	42475695	rs1807494	22	42474138	G	C	0.325442	-0.00172161	0.00530151	0.745379	-0.434146	0.0230292	2.82952e-79	0.00396551	0.0122132	0.745415	0.481939	20
ENSG00000104714	8	ERICH1	564746	rs35170578	8	585869	G	A	0.227394	-0.00192761	0.00593191	0.745214	0.200921	0.0287025	2.55732e-12	-0.00959387	0.0295554	0.745479	0.192085	5
ENSG00000137876	15	RSL24D1	55473004	rs9300	15	55489065	A	G	0.204799	0.00200321	0.00617047	0.745449	0.371218	0.0281466	1.01902e-39	0.00539632	0.0166273	0.745525	0.0676714	9
ENSG00000254837	11	AP001372.2	74204411	rs628656	11	74253330	C	T	0.37011	0.00167217	0.00514538	0.745192	0.224019	0.0359913	4.83875e-10	0.00746441	0.0229998	0.745527
ENSG00000083454	17	P2RX5	3575493	rs2293880	17	3599044	T	C	0.307118	-0.0017572	0.00540907	0.745286	-0.164143	0.0284008	7.49122e-09	0.0107053	0.0330054	0.745673
ENSG00000178201	19	VN1R1	57966542	rs28649880	19	57967133	A	G	0.293364	0.00179649	0.00553807	0.745643	-0.527111	0.0336761	3.20031e-55	-0.00340818	0.0105087	0.745696	0.883767	13
ENSG00000268545	19	VN1R107P	57971280	rs28649880	19	57967133	A	G	0.293364	0.00179649	0.00553807	0.745643	-0.635281	0.0513629	3.87116e-35	-0.00282787	0.00872051	0.745728	0.695837	10
ENSG00000167671	19	UBXN6	4444996	rs9352	19	4442336	T	C	0.543027	0.00163701	0.00504919	0.745779	-0.395469	0.0246237	4.82373e-58	-0.00413941	0.0127702	0.745827	0.0014913	9
ENSG00000235314	7	LINC00957	44078770	rs10270623	7	44116764	C	T	0.0927978	0.00280647	0.00865174	0.745648	-0.299119	0.0477571	3.76829e-10	-0.00938245	0.0289628	0.745977
ENSG00000122678	7	POLM	44111846	rs10270623	7	44116764	C	T	0.0927978	0.00280647	0.00865174	0.745648	0.274184	0.0470601	5.66867e-09	0.0102357	0.0316034	0.746028	0.859024	3
ENSG00000215252	15	GOLGA8B	34817408	rs7182249	15	34872210	G	A	0.3898	0.00165794	0.00512539	0.746335	-0.290812	0.0330703	1.44644e-18	-0.00570107	0.0176363	0.7465	0.0317774	3
ENSG00000162961	2	DPY30	32092878	rs28383035	2	31760799	G	T	0.0100853	-0.0079202	0.0245382	0.74687	1.11633	0.1314	1.96828e-17	-0.00709486	0.021997	0.747046	0.548679	5
ENSG00000010361	19	FUZ	50310126	rs62129186	19	50310775	T	C	0.162461	-0.00221106	0.0068508	0.746889	0.286823	0.0344554	8.46998e-17	-0.0077088	0.0239031	0.747072	0.910785	10
ENSG00000185436	1	IFNLR1	24480647	rs1538633	1	24516690	A	G	0.362815	-0.00166573	0.0051743	0.74751	-0.516346	0.034644	3.08876e-50	0.003226	0.0100233	0.747567	0.409026	6
ENSG00000239713	22	APOBEC3G	39436924	rs2011869	22	39480697	G	A	0.660554	0.00169494	0.00526984	0.747732	-0.257478	0.0349531	1.75313e-13	-0.00658285	0.0204866	0.747965
ENSG00000115275	2	MOGS	74688184	rs79181168	2	74692191	T	C	0.0651336	-0.0032392	0.0100742	0.747806	-0.354601	0.0410798	6.02901e-18	0.00913477	0.0284297	0.747974	0.767515	3
ENSG00000153936	1	HS2ST1	87380331	rs754001	1	87379986	C	T	0.145834	0.00229005	0.00712424	0.747873	-0.227921	0.0352925	1.06055e-10	-0.0100476	0.0312962	0.748174	0.239941	3
ENSG00000163950	4	SLBP	1694527	rs17680881	4	1732978	A	G	0.262503	-0.00181395	0.00565898	0.748557	0.248954	0.0266275	8.80647e-21	-0.00728629	0.0227444	0.748699	0.774083	3
ENSG00000204947	7	ZNF425	148799876	rs6950172	7	148816519	G	C	0.845011	-0.00219127	0.00684149	0.748747	0.432441	0.0418596	5.1158e-25	-0.00506721	0.0158282	0.748864	0.254907	6
ENSG00000269893	4	SNHG8	119199864	rs705837	4	119225940	T	C	0.403677	-0.00162099	0.00506435	0.748909	0.677276	0.0191961	1.1106e-272	-0.0023934	0.00747784	0.748919	0.0613112	20
ENSG00000248514	5	CTC-338M12.1	180632361	rs416574	5	180626927	G	A	0.269754	-0.00179978	0.00563095	0.749254	0.325572	0.0236642	4.55955e-43	-0.00552806	0.0173002	0.74932	0.224581	13
ENSG00000198042	8	MAK16	33342268	rs7826551	8	33307340	A	G	0.601903	0.00163181	0.00510092	0.74904	-0.116877	0.0197926	3.52492e-09	-0.0139618	0.0437075	0.749395	0.690898	4
ENSG00000146054	5	TRIM7	180620924	rs416574	5	180626927	G	A	0.269754	-0.00179978	0.00563095	0.749254	0.148598	0.020071	1.32539e-13	-0.0121117	0.0379291	0.74948	0.298368	7
ENSG00000183077	17	AFMID	76183398	rs12449983	17	76168857	T	G	0.0329632	0.00439486	0.0137575	0.749383	0.558518	0.0527777	3.5941e-26	0.00786879	0.0246434	0.749494
ENSG00000117322	1	CR2	207627575	rs11346635	1	207478251	T	TA	0.441057	0.00160902	0.0050368	0.749383	0.296436	0.0355372	7.33076e-17	0.00542788	0.0170036	0.749561	0.675852	4
ENSG00000167900	17	TK1	76170160	rs12449983	17	76168857	T	G	0.0329632	0.00439486	0.0137575	0.749383	0.450697	0.0600803	6.30546e-14	0.00975125	0.0305526	0.749603
ENSG00000196352	1	CD55	207494853	rs11346635	1	207478251	T	TA	0.441057	0.00160902	0.0050368	0.749383	0.130943	0.0180803	4.41116e-13	0.0122879	0.038503	0.749618	0.456251	3
ENSG00000163684	3	RPP14	58291974	rs2292679	3	58292258	T	C	0.276977	0.00177293	0.00556688	0.750122	-0.549216	0.0263805	2.91209e-96	-0.00322811	0.0101372	0.750151	0.285108	20
ENSG00000145191	3	EIF2B5	183852826	rs843358	3	183861243	G	A	0.330633	-0.001686	0.00528883	0.749889	0.136271	0.0218842	4.75697e-10	-0.0123724	0.0388619	0.750206	0.630822	5
ENSG00000104450	8	SPAG1	101170134	rs2439455	8	101218354	A	G	0.356506	0.00164546	0.00518283	0.750877	-0.428926	0.0385753	1.01174e-28	-0.00383623	0.0120882	0.750975	0.309532	8
ENSG00000236869	3	RP11-944L7.4	44598849	rs9311361	3	44796132	G	T	0.480808	-0.00158018	0.00497268	0.750658	0.284596	0.0475418	2.14767e-09	-0.00555236	0.0174974	0.750997	0.793682	9
ENSG00000013523	14	ANGEL1	77253588	rs7493768	14	77301219	T	C	0.344543	0.00166681	0.00525256	0.75099	-0.16438	0.0296732	3.03014e-08	-0.01014	0.0320061	0.751385
ENSG00000181418	12	DDN	49388932	rs10783299	12	49390677	C	T	0.385226	-0.00161744	0.00510919	0.751566	-0.551313	0.0295275	8.49761e-78	0.0029338	0.00926865	0.751601	0.190227	20
ENSG00000181929	12	PRKAG1	49396057	rs10783299	12	49390677	C	T	0.385226	-0.00161744	0.00510919	0.751566	-0.16171	0.0254953	2.25732e-10	0.0100021	0.0316341	0.751865	0.272843	3
ENSG00000257913	12	RP11-386G11.5	49392150	rs10783299	12	49390677	C	T	0.385226	-0.00161744	0.00510919	0.751566	-0.234199	0.0377971	5.7839e-10	0.00690626	0.021844	0.751879	0.135751	4
ENSG00000141574	17	SECTM1	80278900	rs77309989	17	80285990	A	C	0.0430401	-0.00390986	0.0123559	0.751671	-0.474855	0.0662736	7.77462e-13	0.0082338	0.0260457	0.751905	0.957941	4
ENSG00000236740	6	RP11-411K7.1	53794820	rs17554034	6	53848551	C	T	0.253122	-0.00180765	0.00572472	0.752184	0.40188	0.0490366	2.4954e-16	-0.00449798	0.0142554	0.752361	0.825669	6
ENSG00000132141	17	CCT6B	33254878	rs234834	17	33186925	G	A	0.373506	-0.00162176	0.00513527	0.752149	-0.184224	0.0266779	5.00314e-12	0.0088032	0.0279043	0.752398	0.953054	6
ENSG00000160360	9	GPSM1	139221932	rs28756341	9	139242225	T	C	0.431327	-0.00158782	0.00502856	0.752186	-0.206356	0.0280801	1.99959e-13	0.00769457	0.0243909	0.752405	0.157661	8
ENSG00000151948	12	GLT1D1	129337972	rs4760524	12	129327371	A	G	0.285453	-0.00172375	0.00546436	0.752418	0.479806	0.039071	1.15462e-34	-0.0035926	0.0113924	0.752497	0.561113	7
ENSG00000273038	10	RP11-479G22.8	33176189	rs2504006	10	33154886	G	A	0.490409	-0.00156986	0.00497642	0.752413	0.236163	0.0315481	7.11039e-14	-0.00664736	0.0210907	0.752625	0.125766	7
ENSG00000247095	11	MIR210HG	565660	rs113026126	11	551644	T	C	0.0641129	0.00322344	0.0102377	0.752866	0.479691	0.0842419	1.23946e-08	0.00671983	0.0213749	0.753233
ENSG00000175866	17	BAIAP2	79008948	rs72634319	17	79031334	G	C	0.0497672	0.00357645	0.0113648	0.752993	0.352153	0.0581063	1.35703e-09	0.010156	0.0323158	0.753314
ENSG00000168385	2	SEPT2	242254515	rs12475607	2	242189231	C	T	0.102043	-0.00257116	0.00818636	0.753461	0.870082	0.0436977	3.24128e-88	-0.00295508	0.00940989	0.753491	0.692765	14
ENSG00000166451	16	CENPN	81040103	rs3743503	16	81056441	G	T	0.127128	0.0023407	0.00745908	0.75367	0.294243	0.0335446	1.75993e-18	0.00795499	0.0253663	0.753821	0.155835	14
ENSG00000136104	13	RNASEH2B	51483814	rs9535526	13	51484445	T	C	0.599809	-0.001598	0.00509844	0.753956	0.906104	0.0352626	1.29934e-145	-0.00176359	0.00562719	0.753972	0.459355	12
ENSG00000164144	4	ARFIP1	153701089	rs72723628	4	153657991	A	C	0.0246796	0.00500981	0.0159611	0.753614	0.486757	0.0863467	1.72795e-08	0.0102922	0.0328415	0.753984	0.131091	3
ENSG00000008277	7	ADAM22	87563458	rs3753106	7	87735981	A	G	0.494737	0.00155794	0.00497969	0.754388	-0.358556	0.0278825	7.60141e-38	-0.00434504	0.0138923	0.754458	0.127717	11
ENSG00000214530	11	STARD10	72465774	rs481206	11	72497462	T	C	0.344709	-0.00163861	0.00524223	0.7546	0.246091	0.0233899	6.89684e-26	-0.00665855	0.0213114	0.754705	0.541244	12
ENSG00000254614	11	AP003068.23	64945077	rs17886894	11	64951839	T	C	0.277806	-0.00173203	0.00554565	0.754795	-1.10282	0.0269946	0	0.00157055	0.00502876	0.754803	0.427807	20
ENSG00000255200	11	AP003068.18	64941588	rs17886894	11	64951839	T	C	0.277806	-0.00173203	0.00554565	0.754795	-0.665262	0.033079	5.87786e-90	0.00260353	0.00833704	0.754824	0.313945	20
ENSG00000183576	14	SETD3	99864083	rs12882612	14	99914891	G	A	0.407244	0.00158926	0.00508663	0.754708	-0.103181	0.0178317	7.19177e-09	-0.0154026	0.0493699	0.755053
ENSG00000115616	2	SLC9A2	103236166	rs7573475	2	103210221	C	T	0.447399	-0.00156044	0.00501187	0.755534	0.397294	0.0306808	2.37155e-38	-0.00392767	0.0126187	0.755604	0.68341	14
ENSG00000114124	3	GRK7	141496990	rs1055690	3	141466147	C	T	0.101434	0.00255921	0.00822708	0.755746	0.746781	0.0646129	6.74425e-31	0.00342699	0.0110207	0.755832	0.153494	6
ENSG00000196209	20	SIRPB2	1451386	rs2873565	20	1460272	C	T	0.137067	0.00226099	0.00727588	0.75599	-0.290564	0.0433893	2.13225e-11	-0.00778138	0.0250675	0.756244
ENSG00000249839	15	AC011330.5	43955852	rs689797	15	43826557	T	C	0.28974	0.0017006	0.00547925	0.756279	-0.462483	0.0525998	1.46283e-18	-0.00367711	0.0118548	0.756426	0.994095	19
ENSG00000095383	9	TBC1D2	100961311	rs7021760	9	100978294	C	A	0.584794	-0.0015821	0.00510216	0.756497	0.307741	0.0295098	1.83879e-25	-0.00514101	0.0165867	0.756601	0.980207	9
ENSG00000106993	9	CDC37L1	4679559	rs10974736	9	4695209	G	T	0.343876	0.00162413	0.00524416	0.756788	0.250261	0.0208013	2.44178e-33	0.00648974	0.0209617	0.756865	0.686764	4
ENSG00000169006	2	NTSR2	11798304	rs57055669	2	11837893	C	T	0.11594	-0.00242489	0.00784239	0.757168	-0.271034	0.0476982	1.3292e-08	0.00894681	0.0289779	0.757515
ENSG00000164841	8	TMEM74	109619079	rs3019373	8	109764882	T	C	0.329301	-0.00164013	0.00531357	0.757574	0.444935	0.0427871	2.51014e-25	-0.00368622	0.0119476	0.757677	0.33892	8
ENSG00000197083	5	ZNF300P1	150310207	rs11741861	5	150277909	G	A	0.0708522	0.00302957	0.0098184	0.757656	1.54874	0.0743343	2.09412e-96	0.00195615	0.0063403	0.757682	0.693423	8
ENSG00000180481	12	GLIPR1L2	75784850	rs11180483	12	75785100	T	C	0.402886	0.00156384	0.00507307	0.757883	-0.796482	0.0347548	3.13239e-116	-0.00196343	0.00636992	0.757903	0.49181	17
ENSG00000257497	12	RP11-585P4.5	75877904	rs11180483	12	75785100	T	C	0.402886	0.00156384	0.00507307	0.757883	-0.670566	0.0321728	1.77793e-96	-0.00233212	0.00756618	0.757908	0.759714	15
ENSG00000113578	5	FGF1	141971743	rs6875059	5	142080602	G	A	0.0823953	0.00281505	0.00913346	0.757919	-0.252552	0.0452894	2.45536e-08	-0.0111464	0.0362199	0.758278	0.0907315	4
ENSG00000099251	10	HSD17B7P2	38645305	rs12221164	10	38672399	G	T	0.0656111	0.00311757	0.0101262	0.758179	-0.4902	0.0781255	3.50716e-10	-0.00635979	0.0206821	0.758462	0.42663	4
ENSG00000251405	5	CTB-109A12.1	156789623	rs10063413	5	156811443	A	G	0.0983824	0.00256385	0.00834097	0.758553	0.821688	0.0586794	1.49423e-44	0.00312022	0.0101535	0.75861	0.0734243	18
ENSG00000248544	5	CTB-47B11.3	156802749	rs10063413	5	156811443	A	G	0.0983824	0.00256385	0.00834097	0.758553	0.831305	0.0606982	1.07687e-42	0.00308413	0.0100361	0.758613	0.12921	14
ENSG00000153037	5	SRP19	112196919	rs374613	5	112192072	G	A	0.547766	0.0015343	0.0049956	0.758745	0.200778	0.0190088	4.4514e-26	0.00764177	0.0248917	0.758843	0.847191	9
ENSG00000103269	16	RHBDL1	725666	rs3177338	16	722331	T	C	0.351863	0.0016047	0.00522422	0.758717	0.264585	0.031308	2.88762e-17	0.00606497	0.019758	0.758872	0.31925	11
ENSG00000186335	5	SLC36A2	150694539	rs408316	5	150702281	A	G	0.526731	-0.00152992	0.00498585	0.758957	-0.177308	0.027513	1.15962e-10	0.0086286	0.0281516	0.75922
ENSG00000237412	2	PRSS56	233385173	rs1881492	2	233406998	G	T	0.802508	-0.00192136	0.00626431	0.75906	0.22648	0.0291693	8.2084e-15	-0.00848357	0.027681	0.759242	0.613363	6
ENSG00000104899	19	AMH	2249308	rs7249235	19	2242829	C	A	0.911461	-0.0027462	0.00898651	0.759915	0.81897	0.0532773	2.52924e-53	-0.00335324	0.0109751	0.759962	0.673752	7
ENSG00000198496	17	NBR2	41277627	rs1799949	17	41245466	A	G	0.325476	0.00162121	0.00531001	0.760128	-0.992015	0.0391223	7.57367e-142	-0.00163426	0.00535314	0.760145	0.0773721	18
ENSG00000123552	6	USP45	99880190	rs4504482	6	99893938	C	T	0.287626	0.00168023	0.00550481	0.760192	-0.156097	0.0278598	2.10749e-08	-0.010764	0.0353176	0.760536
ENSG00000107957	10	SH3PXD2A	105348285	rs746472	10	105417801	G	C	0.846664	-0.00209889	0.00688425	0.760456	-0.450455	0.0497324	1.33376e-19	0.00465949	0.0152915	0.760587
ENSG00000111731	12	C2CD5	22601517	rs73076627	12	22642902	A	G	0.0518502	-0.00345896	0.0113445	0.760442	0.307166	0.0483016	2.02629e-10	-0.0112609	0.0369752	0.760707	0.469248	5
ENSG00000078699	20	CBFA2T2	32077881	rs7274811	20	32333181	T	G	0.258199	-0.00174368	0.00571779	0.7604	-0.165355	0.0290023	1.18802e-08	0.0105451	0.0346283	0.76073	0.966519	4
ENSG00000107669	10	ATE1	123499939	rs10732824	10	123654025	G	A	0.918076	-0.00276253	0.00908272	0.761011	0.497591	0.038753	9.77936e-38	-0.00555181	0.0182585	0.761077	0.405148	11
ENSG00000179456	1	ZBTB18	244214585	rs10754818	1	244397961	C	T	0.59843	0.00157184	0.00517163	0.761178	-0.113396	0.0182739	5.4571e-10	-0.0138615	0.0456615	0.761455	0.12683	4
ENSG00000163161	2	ERCC3	128014866	rs3732209	2	128079806	G	A	0.318072	-0.00162981	0.00536854	0.761444	-0.325937	0.029435	1.69437e-28	0.00500038	0.0164773	0.761531	0.516159	13
ENSG00000163956	4	LRPAP1	3508103	rs28547570	4	3509153	G	A	0.208169	0.0018548	0.00610923	0.761428	-0.297575	0.031873	9.97906e-21	-0.00623305	0.0205409	0.76155	0.161991	3
ENSG00000114978	2	MOB1A	74379655	rs828888	2	74372678	C	A	0.420177	0.00153353	0.00506275	0.761963	-0.188513	0.0211714	5.38046e-19	-0.00813488	0.0268718	0.762096	0.446541	8
ENSG00000155508	5	CNOT8	154237113	rs6882998	5	154144650	C	T	0.890426	-0.0024271	0.00801778	0.762107	0.299511	0.0353328	2.31366e-17	-0.00810354	0.0267866	0.762254	0.145841	5
ENSG00000088882	20	CPXM1	2774715	rs34211052	20	2780683	A	G	0.0999499	-0.00252637	0.00833994	0.761947	-0.34781	0.0615419	1.58964e-08	0.00726365	0.0240129	0.762278	0.73216	3
ENSG00000116032	19	GRIN3B	1000418	rs116854930	19	1011999	G	A	0.158298	0.00210169	0.00694608	0.762216	-0.351514	0.0531407	3.72098e-11	-0.00597897	0.0197811	0.762457	0.507031	4
ENSG00000204237	17	OXLD1	79632066	rs35953598	17	79680353	T	C	0.0603716	-0.00317933	0.0105111	0.762291	-0.285344	0.0442336	1.11225e-10	0.0111421	0.0368771	0.762544	0.812299	5
ENSG00000115593	2	SMYD1	88367299	rs12467791	2	88364086	A	G	0.913852	-0.00271628	0.00898342	0.762374	0.201441	0.0324131	5.13897e-10	-0.0134842	0.0446485	0.762645	0.799022	3
ENSG00000257122	16	RRN3P3	22430090	rs9930928	16	22311550	T	C	0.0786263	-0.00278592	0.00921502	0.762405	0.212814	0.0368764	7.88022e-09	-0.0130909	0.0433602	0.762721	0.780169	4
ENSG00000186523	8	FAM86B1	12039605	rs117391281	8	11882065	A	G	0.0291908	0.0045953	0.0152062	0.7625	1.14126	0.16929	1.56798e-11	0.00402651	0.0133374	0.762731	0.311107	4
ENSG00000018189	4	RUFY3	71569921	rs1043903	4	71672653	G	A	0.368723	-0.00155542	0.00515104	0.762681	0.236795	0.0260112	8.73976e-20	-0.00656864	0.0217651	0.762807	0.015391	7
ENSG00000230084	3	RP4-613B23.1	42643455	rs33969824	3	42679777	G	T	0.130974	-0.00222176	0.00735817	0.762693	0.417145	0.0563478	1.33097e-13	-0.00532611	0.017654	0.762885
ENSG00000175727	12	MLXIP	122516628	rs10847853	12	122613599	G	A	0.676855	-0.00160365	0.00531324	0.762788	-0.127119	0.0223147	1.22183e-08	0.0126153	0.041856	0.76311	0.349695	4
ENSG00000180855	19	ZNF443	12540521	rs10404932	19	12560872	A	G	0.792042	-0.00187638	0.00622616	0.763133	-0.462434	0.0476903	3.1167e-22	0.00405762	0.0134704	0.763243
ENSG00000171314	10	PGAM1	99185917	rs60890987	10	99190490	T	C	0.0692323	0.00298594	0.00990699	0.763112	-0.339328	0.0469131	4.72044e-13	-0.00879957	0.0292212	0.763311	0.760919	3
ENSG00000137845	15	ADAM10	58887403	rs6074	15	58860963	A	C	0.147863	-0.00211504	0.00702345	0.763308	0.188341	0.027361	5.83758e-12	-0.0112298	0.0373268	0.763527	0.180395	8
ENSG00000260542	20	RP13-379O24.2	61088965	rs6142653	20	61088021	T	C	0.274444	0.00167726	0.00557504	0.763526	0.350227	0.0352209	2.68603e-23	0.00478907	0.0159256	0.763633	0.556969	3
ENSG00000084628	1	NKAIN1	31652592	rs3737756	1	31741816	G	A	0.799693	0.00189253	0.00629975	0.763862	0.264663	0.0298589	7.73496e-19	0.00715072	0.0238166	0.763993	0.87122	7
ENSG00000179796	3	LRRC3B	26664297	rs62248482	3	26514103	G	A	0.141845	0.00214992	0.00717494	0.76445	-0.257986	0.0452161	1.15919e-08	-0.00833348	0.0278497	0.764764	0.558887	3
ENSG00000134049	18	IER3IP1	44681413	rs1398217	18	44752238	C	G	0.568373	-0.00150701	0.00503018	0.764489	0.113063	0.0194681	6.33689e-09	-0.0133289	0.0445492	0.764791	0.390534	8
ENSG00000100058	22	CRYBB2P1	25844072	rs742029	22	25905879	A	G	0.272837	-0.00168163	0.0056157	0.764596	0.260241	0.0439479	3.18851e-09	-0.00646182	0.0216064	0.764887
ENSG00000231887	12	PRH1	11033610	rs1015443	12	11061122	C	T	0.565204	-0.00149676	0.00501815	0.765498	-0.735609	0.0467705	9.71604e-56	0.00203472	0.00682299	0.765539	0.321579	20
ENSG00000072121	14	ZFYVE26	68194091	rs2235962	14	68248281	T	C	0.627943	0.00153179	0.00513495	0.76547	-0.150694	0.026067	7.425e-09	-0.0101649	0.0341207	0.765772
ENSG00000173114	7	LRRN3	110731062	rs12532143	7	111025948	C	T	0.331898	0.00156902	0.00526254	0.76559	-0.166438	0.0279642	2.65182e-09	-0.00942705	0.0316583	0.765875	0.278354	4
ENSG00000226380	7	MIR29B1	130561495	rs76373877	7	130565480	C	T	0.111234	-0.00233091	0.00784596	0.766403	-0.409081	0.0483756	2.75884e-17	0.00569792	0.0191913	0.766542	0.911944	3
ENSG00000163389	3	POGLUT1	119187785	rs17203139	3	119205217	G	T	0.0653523	-0.00300129	0.0101103	0.766577	0.660437	0.059405	1.03092e-28	-0.0045444	0.015314	0.766658	0.0638597	9
ENSG00000197020	19	ZNF100	21905568	rs7252798	19	21908053	T	C	0.431539	0.00151514	0.005109	0.7668	0.614483	0.0333234	6.27536e-76	0.00246572	0.00831538	0.76683	0.0904437	14
ENSG00000239415	21	AP001469.9	47671463	rs2839147	21	47630951	C	T	0.872202	0.00220977	0.00744816	0.766706	0.400929	0.0475079	3.19485e-17	0.00551162	0.0185887	0.766846	0.796454	13
ENSG00000273151	7	RP11-449P15.2	919427	rs10276893	7	920301	T	C	0.425873	0.00149051	0.00502901	0.766938	0.223604	0.0280017	1.40108e-15	0.00666585	0.0225062	0.767094	0.761367	9
ENSG00000101421	20	CHMP4B	32399110	rs736953	20	32415089	T	G	0.447102	-0.00147851	0.00499416	0.767194	-0.121066	0.0203726	2.80568e-09	0.0122124	0.0413027	0.767474
ENSG00000259511	15	RP11-182J1.16	84841242	rs1107179	15	85198362	T	G	0.554147	-0.00148099	0.00500602	0.767351	0.320608	0.0505587	2.27825e-10	-0.00461932	0.0156311	0.767596	0.332504	5
ENSG00000198468	1	FLVCR1-AS1	213025450	rs12756625	1	213052118	A	G	0.553639	0.00148869	0.0050373	0.767588	0.864212	0.0420526	7.57793e-94	0.0017226	0.00582938	0.76761	0.798073	18
ENSG00000147457	8	CHMP7	23101150	rs12676881	8	23105020	G	A	0.10517	0.00239544	0.0081026	0.767506	0.297331	0.0323171	3.56586e-20	0.00805648	0.0272652	0.767623	0.707846	5
ENSG00000164181	5	ELOVL7	60047618	rs4647113	5	60196432	T	C	0.273525	-0.00165379	0.00559322	0.767476	-0.311893	0.0448182	3.42522e-12	0.00530243	0.0179493	0.76768	0.705105	7
ENSG00000198837	1	DENND4B	153901977	rs78740769	1	153789150	A	C	0.049612	0.00338255	0.0114422	0.767521	0.312111	0.0527315	3.24165e-09	0.0108377	0.0367064	0.767801
ENSG00000141934	19	PPAP2C	281040	rs3813154	19	292082	T	C	0.491635	0.00148926	0.00504213	0.767717	-0.297309	0.0431334	5.47148e-12	-0.00500913	0.0169748	0.767923	0.574759	6
ENSG00000254505	14	CHMP4A	24678789	rs1242017	14	24675569	G	A	0.199009	-0.00183901	0.00624405	0.768359	-0.265942	0.0327791	4.93222e-16	0.00691508	0.0234945	0.768507	0.845085	4
ENSG00000183617	19	MRPL54	3762662	rs7245624	19	3762926	A	G	0.635496	0.00154057	0.00523569	0.768571	0.564508	0.0269014	9.12176e-98	0.00272905	0.0092757	0.768594	0.639582	9
ENSG00000100302	22	RASD2	35936915	rs13053308	22	35934614	G	A	0.473831	0.00146263	0.00497658	0.768833	0.18087	0.027227	3.07287e-11	0.00808664	0.0275416	0.769052	0.42302	3
ENSG00000140993	16	TIGD7	3348832	rs17611866	16	3367229	C	T	0.245719	0.00169472	0.00577639	0.769226	0.265646	0.0446797	2.7551e-09	0.00637962	0.0217711	0.769499	0.968423	3
ENSG00000269937	16	RP11-20I23.8	2611472	rs11646579	16	2713275	C	T	0.130375	0.00215294	0.00735053	0.769602	0.699285	0.0772551	1.40842e-19	0.00307877	0.010517	0.769719	0.044147	5
ENSG00000105497	19	ZNF175	52074551	rs6509552	19	52075622	A	G	0.733021	-0.00167218	0.00570737	0.769533	0.224857	0.031951	1.95641e-12	-0.00743664	0.0254042	0.769727	0.688053	3
ENSG00000166450	15	PRTG	55903744	rs4774222	15	56030756	C	T	0.51595	0.00145537	0.00497868	0.770043	0.321662	0.0256872	5.63874e-36	0.00452453	0.0154822	0.770103	0.666405	12
ENSG00000185507	11	IRF7	612553	rs11539530	11	609353	A	G	0.234492	0.00172076	0.00588673	0.770048	0.282176	0.0422647	2.44896e-11	0.00609818	0.0208819	0.770262	0.639229	3
ENSG00000103356	16	EARS2	23533335	rs4968016	16	23530089	C	T	0.839278	-0.00196515	0.00674097	0.770652	0.522739	0.0330345	2.12446e-56	-0.00375933	0.0128977	0.770689	0.314147	17
ENSG00000257252	12	RP11-486A14.2	93710911	rs17790482	12	93791233	G	A	0.102131	-0.00238905	0.00819825	0.770738	-0.970075	0.0575829	1.11137e-63	0.00246275	0.00845241	0.770771	0.793931	9
ENSG00000092439	15	TRPM7	50844670	rs7178070	15	50974496	T	C	0.549146	0.00146891	0.00503824	0.77063	-0.199038	0.0287838	4.68101e-12	-0.00738005	0.0253354	0.770827	0.651473	3
ENSG00000149231	11	CCDC82	96085933	rs11021552	11	96097932	T	C	0.144937	0.00207318	0.00713248	0.771307	0.639239	0.0463657	3.05694e-43	0.0032432	0.0111602	0.771355	0.420139	4
ENSG00000167037	22	SGSM1	25202236	rs9608340	22	25206688	G	T	0.889656	0.0022696	0.00782328	0.771733	-0.585336	0.0633426	2.44666e-20	-0.00387743	0.013372	0.771842
ENSG00000251226	11	RP11-469N6.1	134605490	rs948050	11	134627975	A	G	0.456114	0.00144897	0.00499906	0.771932	-0.762469	0.0514244	9.80233e-50	-0.00190037	0.00655766	0.771975	0.708551	6
ENSG00000166313	11	APBB1	6416355	rs7129298	11	6450724	T	C	0.241632	-0.00168266	0.0058115	0.772168	0.298809	0.0317318	4.6549e-21	-0.00563122	0.0194581	0.772273	0.234076	3
ENSG00000198130	2	HIBCH	191054461	rs291466	2	191184475	G	A	0.594933	0.00147771	0.00510663	0.772298	0.430648	0.0194475	1.18957e-108	0.00343136	0.011859	0.772316	0.33874	20
ENSG00000248441	15	CTD-2536I1.1	95819690	rs2034181	15	95808542	T	C	0.217623	0.00175031	0.00605142	0.772398	0.350015	0.040483	5.33438e-18	0.00500067	0.0172987	0.772522
ENSG00000183784	9	C9orf66	213108	rs9298840	9	236784	G	C	0.141851	-0.00204977	0.00709253	0.772579	0.462974	0.064678	8.17775e-13	-0.0044274	0.015332	0.772758	0.355177	4
ENSG00000143819	1	EPHX1	225997794	rs4653436	1	225995211	A	G	0.302135	0.00155766	0.00539703	0.772876	0.193019	0.0307671	3.52917e-10	0.00806998	0.0279907	0.77311	0.157194	3
ENSG00000161929	17	SCIMP	5112256	rs3845261	17	5008236	T	C	0.336103	-0.0015489	0.00537218	0.773102	0.365963	0.0474517	1.2355e-14	-0.00423239	0.0146898	0.773257	0.263797	11
ENSG00000168993	4	CPLX1	778745	rs3775140	4	782301	A	G	0.255181	-0.0016484	0.00572255	0.773307	-0.33185	0.0334042	2.94976e-23	0.0049673	0.0172516	0.773398	0.717287	7
ENSG00000117010	1	ZNF684	40997233	rs1134586	1	40980559	A	G	0.177846	-0.00187582	0.00651104	0.773272	-0.320505	0.0397236	7.12357e-16	0.0058527	0.0203279	0.773412	0.603505	4
ENSG00000187815	1	ZFP69	40942887	rs1134586	1	40980559	A	G	0.177846	-0.00187582	0.00651104	0.773272	-0.294461	0.0529903	2.74638e-08	0.00637035	0.0221414	0.773567
ENSG00000130300	19	PLVAP	17462257	rs10408790	19	17473015	A	G	0.513791	0.00145587	0.00505909	0.773521	0.345364	0.0333895	4.4789e-25	0.00421547	0.0146542	0.773606	0.708007	5
ENSG00000154485	10	MMP21	127455022	rs10901423	10	127444650	T	C	0.376261	-0.00147493	0.00513917	0.774114	0.38089	0.0526831	4.83589e-13	-0.00387233	0.0135032	0.774287	0.7263	7
ENSG00000186350	9	RXRA	137208944	rs62576295	9	137224330	A	G	0.298903	0.00155627	0.00542719	0.7743	0.189611	0.019817	1.08869e-21	0.0082077	0.0286356	0.774399	0.517585	9
ENSG00000170260	7	ZNF212	148936742	rs7806827	7	148976009	C	A	0.0838172	0.00259071	0.00907377	0.775249	0.759893	0.0583014	7.85298e-39	0.00340931	0.0119437	0.775301	0.383115	6
ENSG00000170989	1	S1PR1	101702444	rs61240472	1	101655220	T	C	0.250406	-0.00165545	0.00580206	0.775399	-0.22866	0.0250137	6.16559e-20	0.00723979	0.0253865	0.775505
ENSG00000164609	5	SLU7	159828648	rs1895320	5	159849586	G	A	0.135672	0.00205371	0.00720357	0.77557	0.320764	0.027673	4.56625e-31	0.00640256	0.0224643	0.775636	0.250284	5
ENSG00000213722	6	DDAH2	31694815	rs805285	6	31679465	C	G	0.217849	0.00192059	0.00673542	0.775531	-0.115303	0.0182664	2.74933e-10	-0.0166569	0.0584745	0.775753	0.29434	12
ENSG00000085382	6	HACE1	105175968	rs2499667	6	105319125	A	G	0.52307	0.00141745	0.004974	0.775665	0.250366	0.0305149	2.31125e-16	0.00566151	0.0198789	0.775797	0.886582	6
ENSG00000269737	1	RP11-345P4.7	1603429	rs6604981	1	1599161	G	A	0.964037	-0.00377448	0.0132552	0.775833	-1.72555	0.110634	7.64261e-55	0.00218741	0.007683	0.775868	0.900518	3
ENSG00000259475	15	RP11-654A16.3	99497378	rs2654970	15	99537164	G	A	0.772663	-0.00167839	0.0059176	0.776696	0.284947	0.0342338	8.53606e-17	-0.00589018	0.0207794	0.776822	0.612038	3
ENSG00000260233	11	SSSCA1-AS1	65337131	rs1787663	11	65294830	A	C	0.286651	0.00155766	0.00549157	0.776682	0.234144	0.0306291	2.09775e-14	0.00665257	0.02347	0.776831	0.111145	11
ENSG00000126091	1	ST3GAL3	44171495	rs3001723	1	44037685	A	G	0.298629	0.00154032	0.00543804	0.776986	0.144364	0.022818	2.50385e-10	0.0106697	0.0377067	0.777203	0.998209	3
ENSG00000151470	4	C4orf33	130014472	rs426521	4	130035755	A	G	0.825837	0.00187339	0.0066253	0.777358	-0.457651	0.0384618	1.20002e-32	-0.00409349	0.0144808	0.77742	0.81405	10
ENSG00000101166	20	SLMO2	57608200	rs151354	20	57606971	G	A	0.222289	-0.00168407	0.0059636	0.777644	0.208418	0.0254789	2.83787e-16	-0.00808025	0.0286307	0.777772
ENSG00000259431	14	THTPA	24025216	rs34015250	14	24026493	G	A	0.09055	-0.00248225	0.00878963	0.777632	0.314207	0.0410035	1.81728e-14	-0.00790005	0.027993	0.777779	0.61218	6
ENSG00000143442	1	POGZ	151375200	rs4603	1	151374025	C	T	0.169587	0.00186883	0.006633	0.778137	0.291483	0.0288139	4.68976e-24	0.00641145	0.0227649	0.778221	0.216644	7
ENSG00000165678	10	GHITM	85899196	rs2306321	10	85910311	G	C	0.0575441	0.00302667	0.0107503	0.778293	0.440316	0.0334969	1.81851e-39	0.00687386	0.0244206	0.778344	0.975777	3
ENSG00000061455	5	PRDM6	122424816	rs41527147	5	122361903	T	C	0.112052	0.00222681	0.00791241	0.778379	-0.413359	0.0660843	3.97455e-10	-0.00538711	0.0191611	0.778597	0.0822298	5
ENSG00000168000	11	BSCL2	62457747	rs144825291	11	62543398	T	C	0.0266005	-0.00449929	0.0160047	0.778617	0.718444	0.0627818	2.53446e-30	-0.00626255	0.0222836	0.778681	0.40297	7
ENSG00000083290	17	ULK2	19674142	rs17794370	17	19697976	A	G	0.283091	0.00155247	0.00552306	0.778642	-0.254298	0.0316094	8.62292e-16	-0.00610492	0.0217321	0.778774	0.872725	3
ENSG00000187555	16	USP7	8985951	rs7190551	16	9032015	A	G	0.17791	0.00183151	0.00651688	0.77868	0.115653	0.0179752	1.24273e-10	0.0158363	0.0564023	0.778884	0.264219	5
ENSG00000228506	6	RP11-98I9.4	99872798	rs6923983	6	99877219	G	T	0.451189	0.00140273	0.00499857	0.778997	0.778209	0.0332023	1.73464e-121	0.00180251	0.00642363	0.779012	0.178776	20
ENSG00000070950	3	RAD18	8817088	rs507926	3	9008174	C	T	0.83355	-0.00187604	0.00668091	0.778859	-0.285324	0.0490717	6.08418e-09	0.00657512	0.0234425	0.77911
ENSG00000146707	7	POMZP3	76239303	rs75292946	7	76224198	G	A	0.327693	-0.00148075	0.00529235	0.779638	1.2538	0.0338802	8.88029e-300	-0.00118101	0.00422117	0.779644	0.604671	19
ENSG00000188372	7	ZP3	76026835	rs75292946	7	76224198	G	A	0.327693	-0.00148075	0.00529235	0.779638	1.20596	0.0502106	1.8019e-127	-0.00122786	0.00438879	0.779653	0.516615	16
ENSG00000072134	17	EPN2	19118928	rs4924783	17	19253981	G	A	0.80023	0.00173196	0.00618536	0.779469	-0.183846	0.0283944	9.49813e-11	-0.00942071	0.0336757	0.779671	0.588588	3
ENSG00000221821	6	C6orf226	42858005	rs61732354	6	42858524	T	C	0.0300611	0.00417067	0.0149068	0.779645	-0.843676	0.082043	8.37749e-25	-0.00494345	0.0176754	0.779723	0.442166	6
ENSG00000242516	3	LINC00960	75721542	rs4974340	3	75851468	A	G	0.663983	-0.00147777	0.0052856	0.779798	-0.747689	0.0542936	3.79774e-43	0.00197645	0.00707071	0.779841	0.330427	8
ENSG00000173611	9	SCAI	127704887	rs10819004	9	127660210	T	G	0.564527	-0.00140165	0.00502001	0.780081	0.141445	0.0189678	8.84512e-14	-0.00990951	0.0355158	0.780232	0.316231	7
ENSG00000115226	2	FNDC4	27714750	rs1275533	2	27435250	G	A	0.987815	-0.00631148	0.0226169	0.780198	0.452658	0.082487	4.07362e-08	-0.0139432	0.0500292	0.780475
ENSG00000133706	5	LARS	145492601	rs17492950	5	145504688	C	T	0.368517	-0.00143546	0.00515329	0.780588	0.202516	0.0178381	7.16721e-30	-0.00708813	0.025454	0.780653	0.365075	11
ENSG00000105429	19	MEGF8	42829761	rs3214618	19	42882830	T	TA	0.31245	-0.00152781	0.00548702	0.780675	0.161329	0.0233988	5.39624e-12	-0.00947015	0.0340391	0.780848	0.596805	4
ENSG00000138468	3	SENP7	101043049	rs17402964	3	101067945	T	C	0.238246	0.00163429	0.00587507	0.780879	-0.244114	0.0314589	8.50835e-15	-0.00669478	0.0240824	0.781016	0.555621	6
ENSG00000253710	13	ALG11	52586534	rs6650383	13	52618797	C	T	0.58478	-0.00139729	0.00503668	0.781455	-0.310061	0.0357274	4.00941e-18	0.0045065	0.0162525	0.781564	0.600125	16
ENSG00000114062	15	UBE3A	25582381	rs34501187	15	25617756	G	A	0.12895	-0.00206431	0.00744732	0.781635	0.17934	0.0269734	2.95541e-11	-0.0115106	0.0415623	0.78182	0.434508	3
ENSG00000161265	19	U2AF1L4	36233365	rs3746278	19	36233470	A	G	0.14188	-0.0019994	0.00723572	0.782299	-0.586511	0.0396832	1.97705e-49	0.00340897	0.012339	0.782337	0.292581	13
ENSG00000213689	3	TREX1	48506445	rs11797	3	48508585	C	T	0.551458	-0.00137797	0.00499564	0.782676	0.574621	0.0282019	2.772e-92	-0.00239805	0.0086946	0.782695	0.109064	20
ENSG00000235750	1	KIAA0040	175126123	rs10912916	1	175197884	A	C	0.385173	0.00142052	0.00514934	0.782652	0.335008	0.0274857	3.58176e-34	0.00424026	0.0153747	0.782706	0.561605	7
ENSG00000124508	6	BTN2A2	26383324	rs7757048	6	26390039	A	C	0.170948	0.00185973	0.00676235	0.783307	-0.374598	0.0401673	1.09996e-20	-0.0049646	0.0180601	0.783398	0.186669	12
ENSG00000270020	16	RP11-463O9.9	86553989	rs11648298	16	86588104	T	C	0.312218	-0.00147541	0.00536575	0.783341	-0.439632	0.0454281	3.75673e-22	0.00335601	0.01221	0.783426	0.987695	6
ENSG00000121101	17	TEX14	56634039	rs444393	17	56709222	G	A	0.330364	0.00147071	0.00534896	0.783354	0.459925	0.0495483	1.65758e-20	0.00319772	0.0116352	0.783445	0.212385	10
ENSG00000163933	3	RFT1	53122499	rs4687701	3	53121276	G	A	0.559216	-0.00138075	0.00502809	0.783617	-0.391614	0.028749	2.96984e-42	0.00352579	0.012842	0.783661	0.203613	15
ENSG00000006042	17	TMEM98	31254928	rs12944754	17	31291631	T	C	0.351646	0.00142261	0.00517863	0.78354	-0.174564	0.0248068	1.96509e-12	-0.0081495	0.0296887	0.783701	0.378813	9
ENSG00000242142	3	SERBP1P3	53098299	rs4687701	3	53121276	G	A	0.559216	-0.00138075	0.00502809	0.783617	0.429307	0.0443576	3.72804e-22	-0.00321623	0.0117168	0.783703	0.852184	5
ENSG00000055208	6	TAB2	149539777	rs576227	6	149630335	G	A	0.389315	0.00141262	0.00514199	0.783531	0.0855494	0.0150215	1.23285e-08	0.0165123	0.0601754	0.783775	0.112174	3
ENSG00000133195	17	SLC39A11	70642088	rs4793481	17	70733587	C	A	0.474274	-0.00136721	0.00498401	0.783839	-0.201451	0.0296522	1.09218e-11	0.00678681	0.0247607	0.784011	0.805015	4
ENSG00000175416	5	CLTB	175819456	rs35069679	5	175808846	C	A	0.310409	0.00147052	0.00538563	0.784818	-0.16601	0.0190732	3.20876e-18	-0.00885802	0.0324576	0.784922
ENSG00000273164	22	DGCR10	19010569	rs5993509	22	19069493	T	C	0.404127	0.00138455	0.00507229	0.784881	-0.471149	0.0421092	4.63013e-29	-0.00293867	0.010769	0.784944	0.158428	14
ENSG00000241527	22	CA15P1	19019077	rs5993509	22	19069493	T	C	0.404127	0.00138455	0.00507229	0.784881	-0.419926	0.0414153	3.69389e-24	-0.00329713	0.0120834	0.784957	0.107965	11
ENSG00000132305	2	IMMT	86371055	rs11900161	2	86427235	C	G	0.569516	-0.0013712	0.00503098	0.785198	-0.113824	0.0153608	1.2625e-13	0.0120467	0.0442295	0.78534	0.167611	8
ENSG00000244945	5	RP11-1379J22.2	179022905	rs4128629	5	179038799	C	T	0.453682	0.00136043	0.00499592	0.785386	0.368198	0.0310216	1.71304e-32	0.00369483	0.0135721	0.78544	0.995879	10
ENSG00000175575	11	PAAF1	73587744	rs2067912	11	73611349	C	G	0.0665933	-0.00273608	0.0100589	0.785619	-0.442976	0.0539572	2.21615e-16	0.00617659	0.02272	0.785732	0.16898	3
ENSG00000149596	20	JPH2	42740335	rs6103619	20	42726111	T	C	0.411475	-0.00137706	0.00506214	0.785597	-0.101522	0.0166792	1.15218e-09	0.0135642	0.0499123	0.785807
ENSG00000116157	1	GPX7	53068044	rs835342	1	53064034	A	G	0.532118	0.00136204	0.00500952	0.785706	-0.203461	0.0280677	4.20075e-13	-0.00669435	0.0246388	0.785853	0.646871	3
ENSG00000162976	2	PQLC3	11295324	rs10495579	2	11272576	G	A	0.205358	0.00167922	0.00618411	0.785977	0.300651	0.0349736	8.2166e-18	0.00558528	0.0205793	0.786081	0.687641	8
ENSG00000040275	5	SPDL1	169010638	rs10061474	5	169006461	G	A	0.0573151	-0.00288115	0.0106137	0.786041	-0.818263	0.0673475	5.74547e-34	0.00352106	0.0129743	0.786093	0.454316	8
ENSG00000078098	2	FAP	163027194	rs73973016	2	163026299	T	C	0.0101382	-0.00664633	0.0245179	0.786328	0.376406	0.0590629	1.85406e-10	-0.0176573	0.0651957	0.786517	0.772413	3
ENSG00000183476	15	SH2D7	78370150	rs72732574	15	78432059	T	C	0.192815	0.00170791	0.00631038	0.78666	0.316113	0.0571264	3.13767e-08	0.00540285	0.0199863	0.786908	0.192572	3
ENSG00000119899	6	SLC17A5	74303102	rs506262	6	74330303	A	G	0.0637306	-0.0027371	0.0101365	0.787142	0.56943	0.050853	4.19062e-29	-0.00480674	0.0178063	0.787202	0.901659	6
ENSG00000138028	2	CGREF1	27321757	rs6746337	2	27341063	T	A	0.36701	0.001409	0.00521901	0.78718	0.336572	0.0381869	1.20968e-18	0.00418633	0.0155136	0.787277	0.000179981	11
ENSG00000187715	3	KBTBD12	127634075	rs6439096	3	127631264	A	C	0.0750977	-0.00256094	0.00949064	0.787285	-0.170589	0.0246185	4.2291e-12	0.0150123	0.0556767	0.787442
ENSG00000070476	3	ZXDC	126156444	rs777505	3	126176112	A	G	0.63648	0.00139517	0.00517138	0.787325	0.186568	0.0273473	8.96757e-12	0.00747808	0.0277401	0.787486
ENSG00000163885	3	CCDC37	126113782	rs777505	3	126176112	A	G	0.63648	0.00139517	0.00517138	0.787325	0.282075	0.051629	4.66847e-08	0.0049461	0.0183557	0.787577
ENSG00000063854	16	HAGH	1845621	rs2745193	16	1853959	G	A	0.7197	-0.00148156	0.00550187	0.787713	-0.285067	0.0224124	4.62812e-37	0.00519723	0.0193046	0.787758	0.437543	20
ENSG00000203801	6	LINC00222	109072857	rs2153960	6	108988184	A	G	0.707286	0.00147886	0.00549035	0.787655	0.215263	0.0387337	2.73651e-08	0.00687002	0.0255353	0.787899
ENSG00000219565	6	ZNF259P1	109103329	rs2153960	6	108988184	A	G	0.707286	0.00147886	0.00549035	0.787655	0.232497	0.0423636	4.06205e-08	0.00636077	0.0236431	0.787905
ENSG00000122140	9	MRPS2	138391830	rs3748199	9	138395969	G	A	0.0641975	0.00272827	0.0101501	0.78809	0.236786	0.0325346	3.38852e-13	0.0115221	0.0428954	0.78823
ENSG00000106605	7	BLVRA	43798279	rs10236639	7	43765799	A	G	0.210474	-0.00165538	0.00616177	0.788196	0.247629	0.0318694	7.84203e-15	-0.00668492	0.0248979	0.78832	0.11525	4
ENSG00000162869	2	PPP1R21	48667737	rs78538011	2	48668290	T	C	0.0544359	-0.00295845	0.0110457	0.788826	-0.425577	0.0535419	1.88802e-15	0.00695162	0.0259694	0.788941	0.547285	3
ENSG00000100577	14	GSTZ1	77787227	rs2287398	14	77809319	G	A	0.661274	0.00141189	0.00527245	0.788864	-0.200145	0.0239818	7.07979e-17	-0.00705434	0.0263567	0.78897	0.0454806	9
ENSG00000205593	22	DENND6B	50747459	rs67488807	22	50757470	C	T	0.414598	-0.00134974	0.00503825	0.788777	0.193004	0.0324711	2.78373e-09	-0.00699333	0.0261309	0.788987	0.0398291	5
ENSG00000120051	10	CCDC147	106113522	rs56044283	10	106107047	T	C	0.282543	0.00147286	0.0055083	0.789169	-0.221831	0.0272158	3.61434e-16	-0.00663956	0.0248444	0.78928	0.815564	3
ENSG00000145864	5	GABRB2	160715436	rs17463239	5	160953901	T	C	0.314723	0.00143458	0.00536634	0.789216	-0.32687	0.0489625	2.45667e-11	-0.00438884	0.0164305	0.78938
ENSG00000130413	11	STK33	8413418	rs10769908	11	8484089	T	C	0.471876	-0.00133492	0.00499906	0.789443	-0.199427	0.0239601	8.55486e-17	0.00669378	0.02508	0.789549	0.830353	5
ENSG00000228446	2	AC073052.1	225364104	rs4673110	2	225380370	C	T	0.129556	-0.00197558	0.00740052	0.789507	0.487592	0.061956	3.54702e-15	-0.00405171	0.0151864	0.789625	0.652709	7
ENSG00000085377	6	PREP	105725440	rs75191441	6	105802907	C	T	0.069418	-0.00262319	0.00984163	0.789823	-0.361592	0.0558284	9.36562e-11	0.00725456	0.0272405	0.789997
ENSG00000183111	5	ARHGEF37	148931510	rs66515904	5	148901146	A	G	0.256576	-0.00151559	0.00569171	0.790023	-0.240985	0.0305787	3.25253e-15	0.00628915	0.023632	0.79014	0.758961	7
ENSG00000091947	17	TMEM101	42088556	rs3964442	17	42074901	A	G	0.0435631	-0.00321335	0.0120885	0.79038	-0.507308	0.05884	6.58989e-18	0.00633412	0.02384	0.790476	0.148933	7
ENSG00000131944	19	C19orf40	33463115	rs751731	19	33463058	A	G	0.299204	0.00145961	0.00548838	0.790282	0.220993	0.0401006	3.56867e-08	0.00660478	0.024864	0.790519
ENSG00000230479	21	AP000695.6	37802658	rs218642	21	37802629	C	T	0.510292	-0.001313	0.00495547	0.791041	0.285837	0.0288781	4.24516e-23	-0.00459353	0.0173429	0.791114	0.984866	4
ENSG00000233818	21	AP000695.4	37818029	rs218642	21	37802629	C	T	0.510292	-0.001313	0.00495547	0.791041	0.281039	0.031094	1.59038e-19	-0.00467195	0.0176403	0.791128	0.660732	7
ENSG00000118507	6	AKAP7	131456806	rs9372991	6	131452054	C	G	0.0768557	-0.00245238	0.00926494	0.791245	-0.495832	0.0381063	1.04817e-38	0.00494599	0.0186895	0.791287	0.803665	3
ENSG00000267213	19	AC007773.2	32880956	rs2868082	19	32859381	G	C	0.726744	-0.00149498	0.00565053	0.791338	0.288592	0.0418239	5.19405e-12	-0.00518025	0.019594	0.791488	0.455617	5
ENSG00000255326	11	CTD-2530H12.4	75294241	rs2511005	11	75307363	G	T	0.674497	-0.00140113	0.00530252	0.791597	-0.397789	0.055549	8.00634e-13	0.00352229	0.0133391	0.791735	0.786419	6
ENSG00000167601	19	AXL	41725108	rs12978323	19	41756038	G	T	0.280335	0.00148246	0.00561781	0.791868	0.207464	0.0275666	5.23544e-14	0.00714563	0.0270951	0.791993	0.23126	4
ENSG00000144182	2	LIPT1	99771418	rs6542868	2	99782848	C	A	0.621175	0.00135425	0.00513553	0.792011	0.388436	0.0317558	2.09782e-34	0.00348642	0.0132241	0.792057	0.0352385	20
ENSG00000138376	2	BARD1	215590370	rs7588888	2	215584193	G	T	0.385838	0.00134799	0.00512377	0.792485	0.272834	0.0306276	5.1917e-19	0.0049407	0.018788	0.792573	0.59515	5
ENSG00000174891	3	RSRC1	157823644	rs17684859	3	158213841	C	T	0.26976	-0.0014707	0.00559254	0.792569	-0.20147	0.0340592	3.31286e-09	0.00729985	0.0277861	0.79277	0.93859	3
ENSG00000127415	4	IDUA	980785	rs73211813	4	975238	T	C	0.154611	0.00183952	0.00700022	0.79272	-0.245237	0.035454	4.61146e-12	-0.00750099	0.0285653	0.792866	0.613854	7
ENSG00000213614	15	HEXA	72635775	rs12904366	15	72667215	A	C	0.940994	0.00271331	0.0103402	0.793011	0.270307	0.0388354	3.3948e-12	0.0100379	0.0382807	0.793154	0.816715	6
ENSG00000137968	1	SLC44A5	75667816	rs1249779	1	75865025	G	T	0.509675	-0.00130652	0.00498587	0.793286	-0.878991	0.0428446	1.5563e-93	0.00148639	0.00567273	0.793304	0.935694	17
ENSG00000204138	1	PHACTR4	28696114	rs61785974	1	28800380	A	C	0.279121	-0.00145857	0.00556268	0.793162	0.210802	0.0303191	3.58154e-12	-0.00691915	0.0264069	0.793306	0.527533	6
ENSG00000163913	3	IFT122	129158968	rs2625955	3	129246799	A	C	0.152951	-0.00181756	0.00693719	0.793319	-0.427281	0.0360739	2.29509e-32	0.00425378	0.0162396	0.793369	0.500754	12
ENSG00000183666	5	GUSBP1	21341942	rs12153163	5	21391093	G	A	0.106727	0.00210633	0.00804069	0.793354	0.872537	0.0710482	1.14699e-34	0.00241403	0.0092174	0.793399	0.980783	8
ENSG00000165275	9	TRMT10B	37753804	rs10973542	9	37782967	G	C	0.347481	-0.00137093	0.00523481	0.793409	-0.224794	0.0352949	1.90239e-10	0.00609861	0.0233068	0.793579	0.572618	4
ENSG00000213626	2	LBH	30454397	rs58645306	2	30475074	C	T	0.225717	-0.00157335	0.00601446	0.793635	-0.263155	0.0360349	2.81869e-13	0.0059788	0.0228699	0.793763	0.687175	3
ENSG00000129158	11	SERGEF	17809595	rs10488683	11	18053545	T	C	0.56005	0.00130878	0.0050079	0.793827	-0.525296	0.028605	2.56001e-75	-0.00249151	0.00953445	0.793848	0.699232	17
ENSG00000152377	5	SPOCK1	136310987	rs6871574	5	136803788	A	G	0.277482	0.00145026	0.00554961	0.79384	-0.269515	0.0330678	3.62772e-16	-0.005381	0.0206017	0.793944	0.181717	5
ENSG00000163320	3	CGGBP1	88101094	rs12629581	3	88171228	C	A	0.127277	0.00194318	0.00745908	0.794469	0.171266	0.0249053	6.12653e-12	0.011346	0.0435838	0.794613
ENSG00000167565	19	SERTAD3	40946751	rs62106980	19	40955143	G	A	0.124549	-0.00200101	0.00768626	0.794605	-0.305746	0.0479601	1.82946e-10	0.00654468	0.0251603	0.794772	0.990848	4
ENSG00000119509	9	INVS	102861538	rs12552666	9	102868684	A	C	0.167501	0.00172898	0.00664487	0.794711	0.453644	0.0448484	4.73787e-24	0.00381131	0.0146526	0.794778	0.0623616	10
ENSG00000214022	7	REPIN1	150065278	rs3757424	7	150067679	A	C	0.31578	-0.00139052	0.00535158	0.794992	0.617533	0.0265477	1.09359e-119	-0.00225173	0.0086666	0.795005	0.840338	10
ENSG00000170759	10	KIF5B	32297938	rs17409410	10	32343105	A	G	0.123798	0.0019819	0.00763033	0.795065	0.20257	0.0238988	2.32748e-17	0.00978378	0.0376853	0.795158	0.163816	6
ENSG00000180398	2	MCFD2	47129009	rs12712979	2	47162739	C	T	0.105106	-0.00210654	0.00811283	0.795129	-0.272409	0.0305967	5.4257e-19	0.007733	0.0297945	0.795215	0.851757	4
ENSG00000168333	8	C8orf22	49966870	rs10435575	8	49996107	T	C	0.52502	0.00129332	0.00498417	0.795261	0.591662	0.029573	4.80092e-89	0.00218591	0.00842472	0.795277	0.355166	16
ENSG00000106018	7	VIPR2	158820866	rs62487879	7	158946474	C	T	0.33912	0.00136096	0.00524574	0.795295	0.225248	0.0252896	5.25533e-19	0.00604205	0.0232986	0.79538	0.55456	9
ENSG00000237651	2	C2orf74	61372243	rs34279970	2	61372507	G	A	0.408413	0.0013157	0.00507635	0.795494	0.955989	0.0173965	0	0.00137627	0.00531011	0.795497	0.534198	20
ENSG00000263345	17	RP1-59D14.5	2278355	rs2429917	17	2280934	C	T	0.806315	-0.0016301	0.00628603	0.795388	-0.210161	0.0377651	2.62234e-08	0.00775643	0.029943	0.795604	0.789147	3
ENSG00000237135	10	DDX10P1	31207941	rs16932010	10	31146615	C	T	0.183226	0.00166106	0.00641632	0.795728	0.39026	0.0474975	2.09654e-16	0.00425629	0.0164493	0.795826	0.492735	7
ENSG00000230939	6	RP11-314C16.1	8784411	rs4960415	6	8438674	T	C	0.504108	0.0012869	0.0049801	0.796091	-0.487061	0.0483081	6.61016e-24	-0.00264217	0.0102282	0.796157	0.776473	15
ENSG00000054277	1	OPN3	241753404	rs684338	1	241789942	T	A	0.66531	0.00136713	0.0052925	0.796165	0.38538	0.0392598	9.59281e-23	0.00354749	0.013738	0.796233	0.549197	3
ENSG00000097046	1	CDC7	91966408	rs17501937	1	92021705	G	A	0.573037	-0.00130801	0.00506172	0.796088	-0.218507	0.0323572	1.44864e-11	0.00598612	0.023182	0.796235	0.262473	4
ENSG00000229444	1	RP11-184I16.4	44175063	rs11210888	1	44076630	T	C	0.0782415	0.00237879	0.00921021	0.796193	-0.462187	0.0638617	4.57678e-13	-0.00514681	0.0199401	0.79632	0.971196	5
ENSG00000249786	3	EAF1-AS1	15477678	rs12494919	3	15498272	A	G	0.445226	-0.00129469	0.00501301	0.796202	0.274688	0.0422964	8.33869e-11	-0.00471331	0.0182643	0.796359	0.220222	6
ENSG00000214331	16	RP11-252A24.2	74366300	rs1195631	16	74341902	C	A	0.288722	0.00143383	0.00555485	0.796313	-0.286443	0.0437154	5.65989e-11	-0.00500564	0.0194076	0.796467	0.945325	7
ENSG00000119326	9	CTNNAL1	111704851	rs10979676	9	111832642	G	A	0.131954	-0.0018954	0.00735747	0.796704	-0.642152	0.0479694	7.23248e-41	0.00295164	0.0114596	0.79674	0.580616	11
ENSG00000065665	10	SEC61A2	12171636	rs10906089	10	12197259	G	A	0.455688	0.00128455	0.00498606	0.796694	0.210849	0.0310531	1.12174e-11	0.00609227	0.0236646	0.796837	0.259606	3
ENSG00000171045	8	TSNARE1	143293441	rs67439964	8	143343398	C	T	0.23946	0.00150096	0.00583161	0.796883	-0.243162	0.0315468	1.27839e-14	-0.00617267	0.0239958	0.796993	0.803717	3
ENSG00000064547	19	LPAR2	19734477	rs10412176	19	19689164	C	T	0.799094	0.00162161	0.00630294	0.796964	0.345179	0.0470022	2.07469e-13	0.00469788	0.0182711	0.797086	7.39243e-06	13
ENSG00000127980	7	PEX1	92116334	rs2058015	7	92169872	T	C	0.138996	0.00185386	0.00721962	0.797348	0.243396	0.0328501	1.2698e-13	0.00761664	0.0296798	0.797467	0.28418	5
ENSG00000033122	1	LRRC7	70034081	rs4650008	1	70023317	A	G	0.0758868	-0.00244129	0.00951116	0.797428	0.552912	0.0565976	1.52691e-22	-0.00441533	0.0172079	0.797497	0.396151	5
ENSG00000115539	2	PDCL3	101179152	rs12474526	2	101149619	G	A	0.418863	0.00129543	0.00504965	0.797536	-0.221661	0.0236109	6.11144e-21	-0.00584419	0.0227895	0.797609	0.378306	13
ENSG00000167702	8	KIFC2	145691426	rs72697630	8	145678363	T	C	0.0865053	0.00226548	0.00883396	0.797603	-0.264231	0.0445444	2.99531e-09	-0.00857386	0.0334639	0.797787
ENSG00000231993	22	RP1-85F18.5	41570595	rs139458	22	41610668	A	G	0.364864	-0.0013153	0.00513975	0.798023	-0.384384	0.0490475	4.61538e-15	0.00342184	0.0133785	0.798128	0.33944	7
ENSG00000183208	15	GDPGP1	90777040	rs2063738	15	90782096	C	A	0.428227	0.00129153	0.00505367	0.798289	0.338074	0.0294408	1.60306e-30	0.00382026	0.0149521	0.798337	0.80561	11
ENSG00000136247	7	ZDHHC4	6617065	rs2347341	7	6612394	C	T	0.876157	-0.00192563	0.00753061	0.798177	-0.206279	0.0335636	7.95084e-10	0.00933508	0.0365385	0.798348
ENSG00000123870	19	ZNF137P	53091758	rs4801921	19	53099637	G	A	0.428378	-0.00130318	0.00509793	0.798238	0.220614	0.0360241	9.12203e-10	-0.00590706	0.023128	0.798409
ENSG00000185127	6	C6orf120	170102233	rs9396949	6	170094905	C	T	0.278879	0.00141802	0.00555445	0.798496	0.158199	0.0227998	3.95963e-12	0.00896352	0.0351343	0.798629	0.0599218	3
ENSG00000130024	6	PHF10	170104001	rs9396949	6	170094905	C	T	0.278879	0.00141802	0.00555445	0.798496	0.124937	0.0196328	1.96976e-10	0.0113499	0.0444938	0.798654	0.0890612	9
ENSG00000114573	3	ATP6V1A	113465866	rs1043132	3	113528689	G	T	0.345191	-0.00133978	0.00525062	0.798595	-0.148372	0.0262695	1.62259e-08	0.00902987	0.0354243	0.798796	0.6936	4
ENSG00000141994	19	DUS3L	5784843	rs2446196	19	5794240	C	A	0.175295	-0.00167903	0.00658627	0.798778	-0.429085	0.026502	5.86851e-59	0.00391305	0.0153515	0.798802	0.523016	5
ENSG00000111581	12	NUP107	69080514	rs187986843	12	69080770	C	T	0.0223884	-0.00434275	0.0170496	0.798944	-1.40039	0.106109	9.0514e-40	0.0031011	0.0121772	0.798982	0.444297	7
ENSG00000104863	19	LIN7B	49617581	rs4802560	19	49617076	G	T	0.365419	0.00135916	0.00533829	0.799027	0.253179	0.0228124	1.27838e-28	0.00536838	0.0210906	0.799079	0.0323564	10
ENSG00000006607	2	FARP2	242295658	rs10933559	2	242407746	G	A	0.202894	-0.00157677	0.00619898	0.799218	0.282571	0.0343661	1.99492e-16	-0.00558008	0.0219483	0.799312	0.514556	10
ENSG00000142330	2	CAPN10	241526133	rs3792269	2	241531479	G	A	0.170362	-0.00169381	0.00666489	0.799388	-0.301344	0.0376396	1.18468e-15	0.00562085	0.0221284	0.799487	0.27799	4
ENSG00000123352	12	SPATS2	49760367	rs11169063	12	49931585	C	T	0.186593	0.00162318	0.00638772	0.799412	0.193588	0.0329676	4.30395e-09	0.00838471	0.0330273	0.799595
ENSG00000165810	5	BTNL9	180467225	rs13359580	5	180474814	T	C	0.502631	-0.00126515	0.00498762	0.799759	0.29849	0.0363708	2.27033e-16	-0.0042385	0.0167175	0.799853	0.210392	4
ENSG00000128268	22	MGAT3	39853349	rs5757678	22	39843409	T	C	0.749222	-0.00145818	0.00574838	0.799753	0.303965	0.0398064	2.23925e-14	-0.0047972	0.0189218	0.79986	0.103741	8
ENSG00000132849	1	INADL	62208149	rs2666494	1	62614453	A	G	0.632628	0.00131418	0.00518245	0.799818	0.166225	0.0266942	4.75461e-10	0.00790603	0.0312032	0.79998	0.706581	6
ENSG00000138738	4	PRDM5	121606074	rs2667172	4	121749030	C	T	0.315332	-0.00137118	0.00541197	0.799989	0.206952	0.0275854	6.27443e-14	-0.00662559	0.0261658	0.800101	0.762042	4
ENSG00000184857	16	TMEM186	8874241	rs45515994	16	8876845	A	G	0.133151	0.00184994	0.00730415	0.800057	-0.223942	0.0342888	6.53114e-11	-0.0082608	0.0326408	0.800205	0.170455	3
ENSG00000259134	15	LINC00924	95976324	rs72764027	15	96077835	A	G	0.090534	0.00222823	0.00879716	0.800044	-0.358131	0.0618552	7.04581e-09	-0.00622183	0.0245876	0.800231	0.530498	3
ENSG00000011376	3	LARS2	45429998	rs12639021	3	45526812	G	A	0.306281	-0.00136358	0.00539705	0.800536	-0.37407	0.0264079	1.50647e-45	0.00364525	0.0144302	0.800567	0.370379	11
ENSG00000196247	7	ZNF107	64126511	rs2862798	7	64150010	T	C	0.42989	0.00126503	0.00501318	0.800778	-0.576323	0.0390737	3.09311e-49	-0.002195	0.00869983	0.800806	0.44298	11
ENSG00000129007	15	CALML4	68483043	rs10431808	15	68507272	A	G	0.571608	0.00126655	0.00501664	0.800678	0.250076	0.0394927	2.41676e-10	0.00506466	0.0200764	0.800833	0.714088	4
ENSG00000166228	10	PCBD1	72642037	rs7083883	10	72593611	T	C	0.165247	0.0016871	0.0066921	0.800961	0.198044	0.0263331	5.44699e-14	0.00851881	0.03381	0.801071	0.24958	5
ENSG00000130818	19	ZNF426	9638667	rs2042200	19	9646898	A	G	0.0828659	0.00230706	0.00915281	0.800994	0.313652	0.0461995	1.12851e-11	0.00735548	0.0292015	0.801129	0.94837	4
ENSG00000226752	9	PSMD5-AS1	123587106	rs10760117	9	123586737	G	T	0.583897	0.00127184	0.00505777	0.801457	-1.11753	0.0194438	0	-0.00113808	0.00452589	0.801458	0.811809	20
ENSG00000095261	9	PSMD5	123577774	rs10760117	9	123586737	G	T	0.583897	0.00127184	0.00505777	0.801457	-0.75854	0.0313837	4.62031e-129	-0.00167669	0.00666813	0.801467	0.865106	20
ENSG00000136100	13	VPS36	52986737	rs12870706	13	53003907	G	A	0.235427	-0.00146333	0.00581883	0.801442	-0.251573	0.0322082	5.68124e-15	0.00581672	0.0231418	0.801542	0.42486	4
ENSG00000085514	7	PILRA	99965153	rs111312383	7	99905325	T	C	0.191126	0.00159952	0.00636915	0.801709	1.2166	0.033957	4.09779e-281	0.00131475	0.00523533	0.801714	0.0733484	20
ENSG00000242294	7	STAG3L5P	99933702	rs111312383	7	99905325	T	C	0.191126	0.00159952	0.00636915	0.801709	0.943782	0.0426152	1.1252e-108	0.0016948	0.00674897	0.801722	0.020786	20
ENSG00000266964	19	FXYD1	35629712	rs1673006	19	35635231	T	C	0.357057	-0.00132529	0.00528143	0.801866	-0.123823	0.0186555	3.19344e-11	0.0107031	0.0426835	0.802004	0.240197	3
ENSG00000254999	3	BRK1	10157276	rs7645759	3	10157368	T	C	0.120653	-0.00189901	0.00757914	0.802156	-0.442417	0.0310968	6.22202e-46	0.00429235	0.0171339	0.802186	0.178823	9
ENSG00000174917	19	C19orf70	5678432	rs116994768	19	5703611	T	C	0.0143894	-0.00531091	0.0212048	0.802234	-0.388616	0.0607843	1.62276e-10	0.0136662	0.0546068	0.802382	0.603847	4
ENSG00000198160	1	MIER1	67390578	rs912797	1	67413478	G	A	0.738707	-0.0014202	0.00567752	0.802475	-0.1452	0.023748	9.70421e-10	0.00978099	0.0391341	0.802637
ENSG00000126088	1	UROD	45477819	rs7541207	1	45474008	C	T	0.260103	-0.00142693	0.00570795	0.802595	-0.234367	0.0239743	1.43087e-22	0.00608844	0.0243627	0.802658	0.48671	11
ENSG00000140400	15	MAN2C1	75648133	rs4886707	15	75755467	T	C	0.258195	0.00142589	0.00572128	0.803186	0.192737	0.0206949	1.23955e-20	0.00739811	0.029695	0.803255	0.280155	8
ENSG00000196365	19	LONP1	5691845	rs3892355	19	5696962	A	G	0.321668	-0.00134646	0.00539924	0.803068	-0.151626	0.0270486	2.07441e-08	0.00888014	0.0356442	0.803258
ENSG00000170917	4	NUDT6	123809852	rs7660751	4	123952179	T	C	0.13368	-0.00181672	0.00729237	0.803263	0.314086	0.031334	1.19806e-23	-0.00578415	0.0232249	0.803323	0.957075	15
ENSG00000273007	4	RP11-170N16.3	123803033	rs7660751	4	123952179	T	C	0.13368	-0.00181672	0.00729237	0.803263	0.349665	0.0460126	2.97673e-14	-0.0051956	0.0208665	0.803367	0.642718	7
ENSG00000145375	4	SPATA5	123844229	rs7660751	4	123952179	T	C	0.13368	-0.00181672	0.00729237	0.803263	0.361489	0.0493344	2.34786e-13	-0.00502566	0.0201848	0.803374	0.791008	6
ENSG00000255717	11	SNHG1	62619460	rs76806249	11	62616561	T	C	0.0448968	-0.00294612	0.0118489	0.803638	0.618995	0.0492118	2.78387e-36	-0.00475952	0.0191459	0.803676	0.0996323	5
ENSG00000140365	15	COMMD4	75628232	rs114064595	15	75628414	T	C	0.0357965	-0.00335516	0.0134937	0.803635	-0.538112	0.0512628	8.90588e-26	0.00623506	0.025083	0.803688
ENSG00000185104	1	FAF1	50905150	rs12759925	1	51134336	G	A	0.108101	0.00199939	0.00804509	0.80373	-0.226112	0.0342744	4.19251e-11	-0.00884248	0.0356053	0.803866
ENSG00000135736	16	CCDC102A	57546090	rs6499882	16	57569447	G	A	0.299349	-0.00134813	0.00543119	0.803964	-0.384726	0.0292731	1.8755e-39	0.00350413	0.0141196	0.803998	0.0740477	9
ENSG00000266714	17	MYO15B	73584139	rs79794615	17	73586413	T	C	0.0491219	0.00290998	0.011722	0.803941	-0.5895	0.0691656	1.55442e-17	-0.00493635	0.0198931	0.804023
ENSG00000262903	17	RP11-235E17.6	3558915	rs2976217	17	3569570	T	C	0.88907	0.00196145	0.00790697	0.804083	0.35224	0.0594208	3.06842e-09	0.0055685	0.0224673	0.804251	0.751102	3
ENSG00000259015	14	RP11-109N23.6	73427303	rs1007934	14	73463479	A	G	0.409721	-0.00124944	0.0050418	0.804277	-0.238332	0.0413124	7.97363e-09	0.00524243	0.021174	0.804453	0.187895	4
ENSG00000237438	22	CECR7	17517460	rs947822	22	17529814	C	T	0.589613	0.00125186	0.0050586	0.804543	-0.51315	0.0406013	1.29102e-36	-0.00243956	0.00985983	0.80458	0.703049	10
ENSG00000267707	18	RP11-95O2.5	34823739	rs7239554	18	34407757	A	G	0.148933	0.00174055	0.00703124	0.804487	-0.331332	0.0562398	3.82897e-09	-0.00525319	0.0212399	0.804655
ENSG00000130226	7	DPP6	153584182	rs4726411	7	154074097	C	A	0.731428	-0.0013896	0.00561824	0.804648	-0.32135	0.0445297	5.3331e-13	0.00432426	0.0174935	0.80476	0.47456	3
ENSG00000226849	1	RP4-635E18.7	11128528	rs1884429	1	11112836	C	T	0.767141	0.00147173	0.00595372	0.804757	0.306038	0.0370982	1.59198e-16	0.00480898	0.0194629	0.804843	0.499882	9
ENSG00000212719	17	C17orf51	21428051	rs61323597	17	21422508	T	C	0.455326	-0.00123699	0.00500458	0.804775	-0.13151	0.0221747	3.0178e-09	0.00940605	0.0380878	0.804941
ENSG00000157895	12	C12orf43	121440225	rs73226268	12	121388771	G	T	0.11243	-0.0019556	0.00792225	0.805025	0.361688	0.0378116	1.11621e-21	-0.00540687	0.0219108	0.805089	0.00034863	7
ENSG00000171928	17	TVP23B	18684308	rs56156915	17	18693352	A	G	0.49261	0.00123366	0.00500018	0.805122	-0.604995	0.02841	1.25961e-100	-0.00203912	0.00826538	0.805135	0.577206	17
ENSG00000250056	5	LINC01018	6582249	rs248793	5	6633779	G	C	0.551571	0.00123272	0.00499471	0.805059	-0.265929	0.0309606	8.75227e-18	-0.00463552	0.0187899	0.805138	0.615509	8
ENSG00000149503	11	INCENP	61891445	rs1792942	11	61898561	A	G	0.638992	-0.00128129	0.00519264	0.805101	-0.134723	0.0212279	2.20275e-10	0.00951055	0.0385722	0.805245
ENSG00000237037	22	NDUFA6-AS1	42486935	rs5996120	22	42543960	T	C	0.214007	-0.00147817	0.00600345	0.805512	0.344461	0.0396215	3.50555e-18	-0.00429126	0.0174355	0.805588	0.369714	10
ENSG00000100197	22	CYP2D6	42522501	rs5996120	22	42543960	T	C	0.214007	-0.00147817	0.00600345	0.805512	0.406617	0.0497607	3.04715e-16	-0.00363529	0.0147711	0.805598	0.612657	7
ENSG00000120805	12	ARL1	101786898	rs12810430	12	101758718	G	C	0.105246	0.0020006	0.00813296	0.805693	0.301436	0.0327403	3.35758e-20	0.0066369	0.0269903	0.80576	0.462364	6
ENSG00000188171	19	ZNF626	20802867	rs9917110	19	20824921	G	T	0.0107802	-0.00613853	0.0249517	0.805669	0.667703	0.100881	3.62383e-11	-0.0091935	0.0373953	0.805801
ENSG00000204531	6	POU5F1	31132119	rs4713438	6	31146846	A	G	0.167343	0.00177157	0.00720641	0.805812	-0.56844	0.0545295	1.9176e-25	-0.00311655	0.012681	0.805865	0.531444	20
ENSG00000155287	10	SLC25A28	101370282	rs1057491	10	101466620	T	C	0.449522	0.0012359	0.0050258	0.805751	0.132896	0.0221909	2.11462e-09	0.00929975	0.0378494	0.805911
ENSG00000223678	9	RP11-311H10.4	33402855	rs12342594	9	33406609	G	A	0.0867094	-0.00216828	0.00882397	0.805894	-0.349029	0.0513141	1.03305e-11	0.00621232	0.025298	0.806018	0.804479	3
ENSG00000084092	4	NOA1	57829536	rs1713997	4	57843863	C	G	0.301397	-0.00133217	0.00542645	0.806073	-0.205321	0.0234529	2.04792e-18	0.00648823	0.0264395	0.806147	0.221983	6
ENSG00000138780	4	GSTCD	106629935	rs2553461	4	106731410	G	A	0.849012	-0.00170508	0.00695354	0.806293	-0.282242	0.0435797	9.38998e-11	0.0060412	0.0246545	0.80643	0.370268	11
ENSG00000047617	12	ANO2	5641035	rs7398532	12	6051609	A	G	0.391802	-0.00125021	0.00510221	0.806431	-0.309293	0.0410531	4.92158e-14	0.00404215	0.0165051	0.806531	0.110499	3
ENSG00000117899	15	MESDC2	81239667	rs7177245	15	81306377	G	A	0.192317	0.00155203	0.0063357	0.806482	-0.275094	0.0334228	1.8607e-16	-0.00564182	0.0230412	0.806567	0.96693	4
ENSG00000240990	7	HOXA11-AS	27224137	rs61744408	7	27225489	A	G	0.0256994	0.00387973	0.0158491	0.806617	0.705928	0.107061	4.29047e-11	0.00549593	0.0224669	0.806748
ENSG00000124074	16	ENKD1	67696848	rs79837695	16	67699054	A	G	0.013909	0.00521921	0.0213971	0.807292	-0.561119	0.0899889	4.50553e-10	-0.00930143	0.0381621	0.807436	0.95201	6
ENSG00000175322	18	ZNF519	14057456	rs7240252	18	14149744	T	C	0.598914	-0.00123564	0.00507093	0.807485	-0.2264	0.0235934	8.31796e-22	0.00545777	0.0224053	0.807546	0.81406	3
ENSG00000175061	17	C17orf76-AS1	16342136	rs4617905	17	16344600	C	T	0.671243	0.00128837	0.00528951	0.807564	0.187349	0.0272822	6.55336e-12	0.00687684	0.0282512	0.807682
ENSG00000099917	22	MED15	20850200	rs5759314	22	20927716	C	T	0.0562456	-0.00263992	0.0108655	0.808035	-0.284403	0.0320227	6.60855e-19	0.00928232	0.0382189	0.808104	0.945545	9
ENSG00000140265	15	ZSCAN29	43650370	rs2278857	15	43632549	C	T	0.31484	0.00129746	0.00534899	0.808346	-0.206534	0.0203045	2.64807e-24	-0.00628206	0.0259062	0.808398	0.910226	20
ENSG00000261770	19	CTC-459F4.1	28248092	rs8107238	19	28296631	G	A	0.83109	-0.00162009	0.00668042	0.808382	-1.04856	0.0565334	8.52223e-77	0.00154506	0.00637159	0.808399	0.398081	17
ENSG00000186111	19	PIP5K1C	3630181	rs2270083	19	3646642	G	A	0.0713642	0.00235822	0.00972655	0.80843	0.585565	0.0491904	1.12749e-32	0.00402726	0.016614	0.808469	0.192797	3
ENSG00000141127	17	PRPSAP2	18743398	rs4393623	17	18775900	G	A	0.538674	0.00120675	0.00498897	0.80887	0.656777	0.0319113	4.03564e-94	0.00183738	0.00759666	0.808883	0.35294	19
ENSG00000261054	15	RP11-6O2.4	99669037	rs62023804	15	99848209	C	A	0.0649052	-0.00239813	0.00991929	0.808963	-0.485397	0.0743165	6.51219e-11	0.00494055	0.0204494	0.809091
ENSG00000204161	10	C10orf128	50362773	rs7906537	10	50496617	T	C	0.93878	0.00252013	0.0104362	0.809184	0.336279	0.0569968	3.63585e-09	0.00749416	0.0310603	0.80934
ENSG00000166002	11	SMCO4	93211638	rs2605618	11	93243522	T	G	0.287806	0.00134229	0.00555993	0.809227	0.204531	0.0354812	8.19025e-09	0.00656277	0.0272076	0.809392
ENSG00000177409	7	SAMD9L	92759368	rs12666302	7	92775741	G	A	0.0585644	-0.00253252	0.010498	0.80937	-0.591443	0.0600954	7.44212e-23	0.00428193	0.0177551	0.809427	0.724308	6
ENSG00000273117	7	AC144652.1	155087628	rs73485877	7	155102203	T	C	0.718079	-0.0013348	0.00553477	0.809427	0.285918	0.0381385	6.53735e-14	-0.00466847	0.0193679	0.809523	0.304303	6
ENSG00000127463	1	EMC1	19542158	rs10799734	1	19519782	T	C	0.421601	-0.00121999	0.00506668	0.809721	-0.302987	0.0272202	8.86911e-29	0.00402654	0.0167263	0.809764	0.0627956	11
ENSG00000124784	6	RIOK1	7389729	rs6597266	6	7390077	T	C	0.346821	-0.00125948	0.00523317	0.809809	-0.129332	0.0159857	5.9427e-16	0.00973835	0.040481	0.809891	0.296976	6
ENSG00000121310	1	ECHDC2	53361656	rs574853	1	53310959	T	A	0.597235	0.00122023	0.00507181	0.809873	-0.120407	0.0181304	3.11238e-11	-0.0101342	0.0421499	0.809995	0.150378	4
ENSG00000150768	11	DLAT	111895538	rs2303436	11	111896324	T	C	0.356039	0.00124333	0.00517737	0.810217	-0.0995345	0.0129001	1.20214e-14	-0.0124914	0.052041	0.810306	0.382018	6
ENSG00000133739	8	LRRCC1	86019382	rs6605627	8	86069915	T	A	0.673142	0.00127465	0.00530977	0.810286	0.199737	0.0304489	5.39028e-11	0.00638164	0.0266016	0.81041	0.91757	6
ENSG00000151553	10	FAM160B1	116581503	rs7923693	10	116619566	G	A	0.513827	0.00120553	0.00502302	0.810329	-0.0983544	0.0179371	4.17503e-08	-0.012257	0.0511195	0.810507	0.48883	4
ENSG00000118596	12	SLC16A7	59989848	rs10735880	12	59970843	G	A	0.835829	-0.00160117	0.00668196	0.81062	0.279011	0.0378164	1.60623e-13	-0.00573873	0.0239614	0.810718	0.691694	3
ENSG00000172932	11	ANKRD13D	67056018	rs3909167	11	67124992	G	T	0.0555556	0.00259807	0.0108569	0.810871	0.530503	0.0580833	6.63243e-20	0.00489737	0.0204723	0.810936	0.457144	6
ENSG00000137509	11	PRCP	82534544	rs11821336	11	82626912	A	G	0.019908	0.00429548	0.0179992	0.811378	-0.528232	0.0665565	2.07804e-15	-0.00813181	0.0340898	0.811462	0.773586	5
ENSG00000151150	10	ANK3	61786056	rs16914794	10	61900782	G	C	0.0544475	0.00261957	0.010979	0.811418	-0.301856	0.0550957	4.2833e-08	-0.00867821	0.0364061	0.811592
ENSG00000105136	19	ZNF419	57999079	rs2074072	19	58003613	T	C	0.702914	0.0013071	0.0054845	0.811628	-0.766834	0.0410858	9.67906e-78	-0.00170454	0.00715272	0.811643	0.790533	19
ENSG00000196284	6	SUPT3H	44777054	rs9472414	6	44946506	A	T	0.207375	0.00147453	0.00619671	0.811917	0.242513	0.0365553	3.2638e-11	0.00608021	0.0255685	0.812036	0.314225	5
ENSG00000172986	3	GXYLT2	72937224	rs2322695	3	72983602	A	G	0.629265	-0.00122505	0.00515019	0.811986	0.18159	0.030534	2.7286e-09	-0.00674624	0.0283843	0.812133	0.394443	4
ENSG00000215237	9	RP11-54D18.2	14993310	rs7858723	9	15018281	C	T	0.506868	0.00117983	0.00496499	0.812169	0.691276	0.0393816	5.6132e-69	0.00170674	0.00718301	0.812185	0.641343	19
ENSG00000122512	7	PMS2	6012870	rs3801030	7	6062229	C	T	0.26121	0.00134959	0.00567849	0.812139	0.320747	0.03885	1.50591e-16	0.00420765	0.0177113	0.812216	0.501263	7
ENSG00000188000	19	OR7D2	9296279	rs73494602	19	9264401	A	G	0.049102	0.00279861	0.0117851	0.812292	1.72001	0.0773365	1.3908e-109	0.00162709	0.00685215	0.812303	0.457137	8
ENSG00000130803	19	ZNF317	9251056	rs73494602	19	9264401	A	G	0.049102	0.00279861	0.0117851	0.812292	-0.34661	0.0382186	1.19962e-19	-0.00807423	0.0340127	0.812355
ENSG00000173210	5	ABLIM3	148521046	rs79065962	5	148446287	T	C	0.0462324	0.00283608	0.0119514	0.812423	-0.442469	0.0644697	6.73332e-12	-0.00640967	0.0270268	0.812533	0.322497	3
ENSG00000198951	22	NAGA	42454358	rs133335	22	42416056	G	A	0.480209	-0.00117941	0.00497454	0.812588	0.431832	0.0329598	3.21552e-39	-0.00273118	0.0115215	0.812618	0.115065	20
ENSG00000257354	12	RP11-631N16.2	62996532	rs4145153	12	62714343	C	G	0.308599	-0.00127811	0.00540505	0.81307	-0.194168	0.0317593	9.73304e-10	0.0065825	0.0278578	0.813208	0.714552	3
ENSG00000164900	7	GBX1	150845676	rs1430624	7	150855244	A	G	0.35843	0.00123039	0.00521186	0.813374	-0.229894	0.0236936	2.93316e-22	-0.00535199	0.0226774	0.813429	0.687897	8
ENSG00000188613	10	NANOS1	120789228	rs609163	10	120785325	G	A	0.399739	0.00119699	0.00507212	0.813438	0.32542	0.0271914	5.24256e-33	0.00367829	0.0155894	0.813473	0.339464	11
ENSG00000221947	8	XKR9	71581600	rs1902614	8	71656167	T	C	0.51692	0.00117213	0.0049721	0.813633	1.00287	0.0285384	1.5913e-270	0.00116878	0.00495798	0.813637	0.152479	17
ENSG00000236682	2	AC068282.3	128146706	rs12619391	2	127990754	A	G	0.224605	0.00140259	0.00596149	0.813996	1.19903	0.050054	8.24523e-127	0.00116977	0.00497217	0.814004	0.681629	20
ENSG00000231106	21	AP000688.8	37377636	rs2835241	21	37411380	G	T	0.389833	-0.00120359	0.005118	0.814078	0.701497	0.0436377	3.78999e-58	-0.00171574	0.00729661	0.814098	0.568868	18
ENSG00000185917	21	SETD4	37406839	rs2835241	21	37411380	G	T	0.389833	-0.00120359	0.005118	0.814078	-0.22232	0.0339673	5.94446e-11	0.00541377	0.0230357	0.814196	0.84126	4
ENSG00000167703	17	SLC43A2	1472561	rs4790667	17	1493816	A	C	0.275668	0.00131315	0.00559413	0.814412	-0.151114	0.0223652	1.41219e-11	-0.0086898	0.0370416	0.814523
ENSG00000138131	10	LOXL4	100007447	rs34494334	10	99969475	C	A	0.204744	0.00144608	0.00616725	0.814614	0.313754	0.0461259	1.03089e-11	0.00460896	0.019668	0.814723	0.901427	3
ENSG00000197782	19	ZNF780A	40575059	rs7247527	19	40472765	C	T	0.0502526	0.00269011	0.0114781	0.814698	0.624777	0.0602073	3.15228e-25	0.00430571	0.0183762	0.814745	0.792952	5
ENSG00000143303	1	RRNAD1	156698234	rs3806415	1	156698265	T	C	0.32795	-0.00124014	0.00532051	0.815693	0.249061	0.0246424	5.14204e-24	-0.00497926	0.021368	0.815742	0.504321	5
ENSG00000248734	5	CTD-2260A17.1	96120481	rs149173	5	96114493	C	T	0.255891	-0.00133387	0.00572652	0.815817	-0.419376	0.0433585	3.95465e-22	0.00318061	0.0136588	0.815869	0.297891	10
ENSG00000186907	11	RTN4RL2	57228022	rs11606592	11	57160186	C	T	0.120229	0.00182372	0.00783234	0.815882	0.402528	0.0627082	1.37118e-10	0.00453067	0.0194707	0.816001
ENSG00000175611	9	LINC00476	98521513	rs10988792	9	98719799	A	C	0.150045	-0.00162851	0.00700654	0.816206	0.87087	0.0458354	1.70787e-80	-0.00186998	0.00804605	0.81622	0.160859	14
ENSG00000101194	20	SLC17A9	61584052	rs2427456	20	61587367	T	C	0.487374	0.00115814	0.00498495	0.816284	-0.231655	0.0260562	6.07768e-19	-0.00499942	0.0215262	0.816345	0.44219	4
ENSG00000184402	20	SS18L1	60718822	rs2281740	20	60712511	G	A	0.806387	-0.00145543	0.0062692	0.816417	0.190058	0.0341639	2.64999e-08	-0.00765782	0.0330144	0.816574	0.994267	3
ENSG00000070610	9	GBA2	35736863	rs10814274	9	35734956	T	C	0.41627	0.00117188	0.00505354	0.816621	0.317009	0.0222614	5.15067e-46	0.00369668	0.0159434	0.816645	0.0663123	12
ENSG00000107175	9	CREB3	35732332	rs10814274	9	35734956	T	C	0.41627	0.00117188	0.00505354	0.816621	-0.182044	0.024584	1.31173e-13	-0.00643734	0.0277736	0.816709	0.504785	3
ENSG00000253227	8	RP11-383J24.1	125283924	rs56218959	8	125281318	G	T	0.289273	0.00126821	0.00547424	0.816795	0.557416	0.0386632	4.03304e-47	0.00227516	0.00982201	0.816819	0.575616	12
ENSG00000243789	15	JMJD7	42120283	rs1197660	15	42145936	C	G	0.330845	-0.00122589	0.00529235	0.816821	-0.18394	0.0285099	1.10532e-10	0.00666462	0.0287907	0.816938	0.348507	14
ENSG00000130396	6	MLLT4	168227602	rs3778663	6	168329060	A	G	0.0729943	0.0022288	0.00962247	0.81683	-0.321124	0.0511486	3.424e-10	-0.00694062	0.0299854	0.816952
ENSG00000143753	1	DEGS1	224363458	rs12022755	1	224387749	T	C	0.342216	-0.00121099	0.00523134	0.816936	-0.202751	0.0323695	3.76085e-10	0.00597279	0.0258194	0.817059
ENSG00000166311	11	SMPD1	6411655	rs7951904	11	6412931	C	T	0.135919	0.00165639	0.00715809	0.817003	-0.329681	0.036188	8.22051e-20	-0.00502422	0.0217192	0.817061	0.567791	3
ENSG00000177692	21	DNAJC28	34860497	rs2834213	21	34792910	G	A	0.236165	-0.00135027	0.00583429	0.816975	0.207515	0.0282465	2.03368e-13	-0.00650685	0.028129	0.817064	0.332479	6
ENSG00000142657	1	PGD	10458649	rs1536262	1	10438687	T	C	0.476175	-0.00115353	0.00498743	0.817091	0.56562	0.0288063	7.72363e-86	-0.00203941	0.00881825	0.817104	0.143145	20
ENSG00000103184	16	SEC14L5	5008318	rs2972284	16	5068152	T	C	0.17514	-0.00151515	0.00656097	0.817366	0.300415	0.0365068	1.8877e-16	-0.00504352	0.0218483	0.817437
ENSG00000103174	16	NAGPA	5074845	rs2972284	16	5068152	T	C	0.17514	-0.00151515	0.00656097	0.817366	0.218864	0.0335383	6.76393e-11	-0.00692279	0.0299961	0.817478	0.32821	5
ENSG00000196199	13	MPHOSPH8	20207788	rs9578171	13	20216910	C	T	0.0966625	-0.00194903	0.0084562	0.817715	0.438365	0.0406386	3.96948e-27	-0.00444613	0.0192947	0.817755	0.641791	9
ENSG00000225234	2	TRAPPC12-AS1	3485013	rs4641971	2	3481857	T	G	0.368466	0.00119016	0.00516354	0.817709	-0.362532	0.0386133	6.06925e-21	-0.00328291	0.0142473	0.817763	0.0728773	9
ENSG00000166260	17	COX11	53029263	rs12325736	17	53036501	A	T	0.297092	0.00125255	0.00543757	0.817819	-0.244866	0.0194279	2.01134e-36	-0.00511525	0.02221	0.817849	0.314851	7
ENSG00000166263	17	STXBP4	53046088	rs12325736	17	53036501	A	T	0.297092	0.00125255	0.00543757	0.817819	0.330647	0.0369582	3.6689e-19	0.00378818	0.0164507	0.817878	0.040812	7
ENSG00000146809	7	ASB15	123207064	rs4731112	7	123269118	C	G	0.682269	-0.00122785	0.00533052	0.817825	-0.134682	0.0171839	4.58865e-15	0.00911666	0.0395957	0.817902	0.401865	9
ENSG00000165929	14	TC2N	92246095	rs1884840	14	92309325	G	A	0.585931	0.00115803	0.00502942	0.817896	-0.508289	0.0345748	6.33683e-49	-0.00227829	0.00989602	0.817918	0.412175	7
ENSG00000260711	14	RP11-747H7.3	92223103	rs1884840	14	92309325	G	A	0.585931	0.00115803	0.00502942	0.817896	-0.492753	0.040673	8.79742e-34	-0.00235012	0.0102086	0.817929	0.455707	7
ENSG00000167103	9	PIP5KL1	130683158	rs6781	9	130698043	G	A	0.87535	0.00171814	0.00748453	0.818434	-0.500007	0.0579387	6.13857e-18	-0.00343623	0.0149741	0.818498	0.330569	6
ENSG00000124370	2	MCEE	71336814	rs1813348	2	71357634	T	C	0.675396	-0.00122298	0.00532678	0.818409	0.15867	0.0218359	3.68968e-13	-0.0077077	0.0335882	0.818499	0.408508	3
ENSG00000136908	9	DPM2	130697378	rs6781	9	130698043	G	A	0.87535	0.00171814	0.00748453	0.818434	0.152447	0.0271296	1.91821e-08	0.0112704	0.0491369	0.818583
ENSG00000182648	7	LINC01006	156264890	rs6978799	7	156446836	G	A	0.34413	-0.00120202	0.00524902	0.81887	-0.425611	0.0379484	3.42204e-29	0.00282422	0.0123355	0.818907	0.839248	14
ENSG00000157927	7	RADIL	4836686	rs4724130	7	4915536	T	C	0.330944	-0.00121083	0.00528902	0.818922	-0.720922	0.0361621	1.98889e-88	0.00167956	0.00733695	0.818933	0.57947	16
ENSG00000234456	7	MAGI2-AS3	79082198	rs6974444	7	79108124	C	T	0.431348	-0.00115062	0.00502221	0.818786	0.20272	0.0365609	2.94421e-08	-0.00567591	0.0247953	0.818938	0.196037	3
ENSG00000162139	11	NEU3	74699179	rs594144	11	74726828	T	C	0.470008	0.00114265	0.00499164	0.818938	-0.298382	0.0273706	1.1329e-27	-0.00382949	0.0167327	0.818976	0.229197	8
ENSG00000233930	11	KRTAP5-AS1	1592583	rs6421044	11	1588110	T	C	0.542004	-0.00114463	0.0049998	0.818919	-0.255249	0.0348565	2.42759e-13	0.00448437	0.0195975	0.819006	0.0776821	7
ENSG00000151773	13	CCDC122	44398045	rs12869697	13	44439169	C	T	0.541295	0.00114495	0.00500404	0.81902	0.586865	0.0336575	4.36854e-68	0.00195096	0.00852747	0.819036	0.977566	20
ENSG00000179630	13	LACC1	44453420	rs12869697	13	44439169	C	T	0.541295	0.00114495	0.00500404	0.81902	0.40471	0.032073	1.67166e-36	0.00282906	0.0123665	0.81905	0.939498	15
ENSG00000213347	5	MXD3	176728462	rs11949767	5	176740244	G	A	0.736632	0.00129643	0.00566507	0.818989	-0.245214	0.0308346	1.82706e-15	-0.00528693	0.0231121	0.819062	0.744099	7
ENSG00000121577	3	POPDC2	119355304	rs1880040	3	119378872	A	G	0.452944	0.00113914	0.00498556	0.819267	-0.187133	0.0298894	3.8289e-10	-0.00608733	0.0266595	0.819385	0.601218	5
ENSG00000155367	1	PPM1J	113252616	rs12724682	1	113256368	C	G	0.126127	-0.00169767	0.00748011	0.820456	-0.336643	0.0286904	8.56875e-32	0.00504294	0.0222239	0.820489	0.796195	4
ENSG00000108669	17	CYTH1	76670130	rs3744799	17	76794774	C	T	0.575841	0.00113859	0.00501919	0.820542	-0.344883	0.0265553	1.44298e-38	-0.00330138	0.0145555	0.820569	0.042534	13
ENSG00000237510	2	AC008268.2	96455402	rs12471385	2	95806969	T	C	0.0931559	0.00194767	0.0085903	0.820635	0.609161	0.0904563	1.64706e-11	0.0031973	0.0141098	0.820734	0.274595	6
ENSG00000175567	11	UCP2	73685712	rs17244671	11	73574422	C	A	0.0511315	0.00255022	0.0112623	0.82086	-0.445616	0.0691019	1.12832e-10	-0.00572291	0.0252891	0.820969
ENSG00000074755	17	ZZEF1	3907739	rs781831	17	3947644	C	T	0.398977	-0.00114604	0.00506229	0.820899	0.135127	0.0209001	1.01042e-10	-0.00848121	0.0374862	0.821008	0.0966886	12
ENSG00000164111	4	ANXA5	122589110	rs35635288	4	122596540	G	A	0.289022	-0.00124118	0.00548844	0.82109	-0.617832	0.0338688	2.39885e-74	0.00200893	0.00888407	0.821103	0.941183	12
ENSG00000144843	3	ADPRH	119298115	rs60643107	3	119298580	G	T	0.0455549	-0.00273826	0.012109	0.821097	-0.765295	0.0787554	2.54286e-22	0.00357804	0.0158269	0.821145
ENSG00000237441	6	RGL2	33259431	rs9277965	6	33256397	A	G	0.163012	-0.00165245	0.00733201	0.821688	0.216422	0.0367069	3.72534e-09	-0.00763531	0.033903	0.821816	0.492088	5
ENSG00000231437	1	RP11-88H9.2	112532392	rs2366125	1	112539061	G	A	0.101791	0.00183983	0.00817218	0.821876	0.416472	0.0487713	1.35048e-17	0.00441766	0.0196292	0.821936
ENSG00000163281	4	GNPDA2	44684217	rs1565532	4	44702720	C	T	0.224704	-0.00133137	0.0059284	0.82231	0.893421	0.036376	3.32242e-133	-0.00149019	0.00663589	0.822317	0.493016	20
ENSG00000177752	4	YIPF7	44624086	rs1565532	4	44702720	C	T	0.224704	-0.00133137	0.0059284	0.82231	0.188384	0.0223334	3.30997e-17	-0.00706732	0.0314809	0.822372	0.46318	5
ENSG00000137764	15	MAP2K5	67835047	rs1878699	15	67900883	A	G	0.420095	-0.00112817	0.00502726	0.822438	0.186689	0.0285903	6.58528e-11	-0.00604304	0.0269444	0.822541	0.985942	9
ENSG00000056558	9	TRAF1	123664671	rs881375	9	123652898	C	T	0.644842	0.00116644	0.00520777	0.822773	0.258952	0.0221649	1.55756e-31	0.00450446	0.0201146	0.822804	0.320802	13
ENSG00000174173	3	TRMT10C	101280706	rs6809436	3	101177848	G	T	0.0827452	-0.00201678	0.00901283	0.822938	0.207633	0.030366	8.04871e-12	-0.0097132	0.0434307	0.823031	0.833006	8
ENSG00000160233	21	LRRC3	45875369	rs77187675	21	45917391	C	T	0.0395086	0.00284562	0.0127456	0.823331	0.727636	0.0993297	2.38072e-13	0.00391077	0.0175246	0.823411
ENSG00000006695	17	COX10	13972813	rs11650341	17	14003930	G	A	0.157961	-0.00152639	0.00684242	0.823476	0.185711	0.0240195	1.06143e-14	-0.00821917	0.0368598	0.823547	0.484627	4
ENSG00000164778	7	EN2	155250824	rs3948592	7	155243008	C	T	0.872911	-0.00169261	0.00760301	0.823828	0.305894	0.0494371	6.11103e-10	-0.00553332	0.0248711	0.82394
ENSG00000204228	6	HSD17B8	33172419	rs2855448	6	33136575	T	C	0.643272	0.00126029	0.00567905	0.824376	-0.272162	0.0218602	1.39599e-35	-0.00463066	0.0208697	0.824404	0.288247	20
ENSG00000188493	19	C19orf54	41246761	rs12973666	19	41289397	C	G	0.50641	-0.00111844	0.00505068	0.824748	-0.207909	0.0281715	1.58161e-13	0.00537947	0.0243037	0.824825	0.81924	9
ENSG00000093183	3	SEC22C	42589461	rs7616701	3	42600811	G	T	0.111959	0.00173329	0.00783619	0.824944	0.70016	0.0349149	1.8879e-89	0.00247556	0.0111927	0.824955	0.486224	14
ENSG00000083097	6	DOPEY1	83777385	rs4706980	6	83838673	A	G	0.124506	-0.00165925	0.00750216	0.82496	-0.661251	0.0424422	9.94745e-55	0.00250926	0.0113465	0.824978	0.853415	15
ENSG00000166037	11	CEP57	95523129	rs632388	11	95563775	G	A	0.386405	-0.00115085	0.00522121	0.825546	0.395047	0.0235983	6.6435e-63	-0.0029132	0.0132178	0.82556	0.164524	17
ENSG00000269386	19	RAB11B-AS1	8439257	rs754671	19	8458960	T	C	0.702512	-0.00121054	0.00549807	0.825734	-0.226713	0.037847	2.09509e-09	0.00533953	0.0242676	0.82585	0.341264	7
ENSG00000102858	16	MGRN1	4666494	rs841225	16	4736316	T	C	0.590455	-0.00113795	0.00517164	0.825842	0.243323	0.0222	5.91852e-28	-0.00467671	0.0212585	0.825877	0.62416	18
ENSG00000244357	3	RN7SL145P	45784167	rs1468542	3	45779136	T	A	0.659337	-0.00115653	0.00525618	0.825845	0.392773	0.0468853	5.41456e-17	-0.00294453	0.0133868	0.825905	0.132648	5
ENSG00000118407	6	FILIP1	76001575	rs9360921	6	76265642	G	T	0.101463	0.00179077	0.00814598	0.826	-0.221988	0.0406556	4.75562e-08	-0.00806697	0.0367253	0.826138
ENSG00000160193	21	WDR4	44263204	rs112978626	21	44251944	G	A	0.0825201	0.00197003	0.0089657	0.826082	0.266515	0.0338187	3.2553e-15	0.00739182	0.0336536	0.826148
ENSG00000135002	9	RFK	79000433	rs3739730	9	79009347	A	G	0.165724	0.00144904	0.00663344	0.827083	0.188077	0.0252883	1.02758e-13	0.0077045	0.035285	0.827156	0.853885	3
ENSG00000105974	7	CAV1	116164839	rs6466590	7	116224835	G	A	0.143962	-0.00155204	0.00710962	0.827195	-0.149926	0.0268245	2.28194e-08	0.010352	0.047457	0.827324
ENSG00000198633	19	ZNF534	52932440	rs56902760	19	52924208	T	G	0.124574	0.00165672	0.00761176	0.8277	0.479875	0.0593677	6.31385e-16	0.0034524	0.0158677	0.827761
ENSG00000122507	7	BBS9	33168856	rs73309328	7	33306989	T	C	0.0875094	0.00191911	0.00882497	0.827847	0.395336	0.050906	8.09994e-15	0.00485438	0.0223315	0.827913	0.784215	3
ENSG00000152465	10	NMT2	15144583	rs7915167	10	15205720	G	T	0.392256	0.0011017	0.0050706	0.827995	-0.210486	0.0309929	1.11027e-11	-0.00523408	0.0241023	0.828083	0.803944	3
ENSG00000165714	12	LOH12CR1	12510013	rs3741800	12	12495959	T	C	0.54429	0.00108367	0.00500108	0.828452	-0.150211	0.0268734	2.27628e-08	-0.00721432	0.0333187	0.828579
ENSG00000258626	14	COX7A2P1	68119017	rs17249444	14	68101454	C	G	0.107252	-0.00172402	0.00797328	0.828813	0.327666	0.0539361	1.23926e-09	-0.00526152	0.024349	0.828919	0.664548	3
ENSG00000134463	10	ECHDC3	11784365	rs7101167	10	11815455	C	T	0.749148	0.00123236	0.0057078	0.829059	0.192285	0.0254097	3.80817e-14	0.00640903	0.0296961	0.829128
ENSG00000143374	1	TARS2	150459887	rs4446975	1	150456169	T	C	0.612968	0.00110416	0.00511541	0.829105	-0.18526	0.0171915	4.45737e-27	-0.00596006	0.0276176	0.829139	0.334219	9
ENSG00000131143	16	COX4I1	85832239	rs111612910	16	85798352	T	C	0.0208844	0.00366901	0.0169933	0.829059	-0.268288	0.0457295	4.44158e-09	-0.0136756	0.0633827	0.829172
ENSG00000155974	12	GRIP1	66741211	rs17183662	12	67516396	G	A	0.100641	-0.00176227	0.0081641	0.8291	-0.381624	0.0684724	2.49813e-08	0.00461782	0.0214091	0.829226	0.643526	4
ENSG00000268088	19	AC093063.2	40184565	rs113169072	19	40168669	A	G	0.0828639	-0.00196774	0.00912368	0.829242	0.688902	0.0569614	1.13347e-33	-0.00285634	0.0132459	0.829269	0.638715	3
ENSG00000227775	1	RP1-283E3.4	1655951	rs3936009	1	1585642	G	T	0.282108	-0.00119605	0.00554636	0.829263	1.01475	0.0420072	6.36716e-129	-0.00117866	0.00546596	0.82927	0.998329	6
ENSG00000226025	19	LGALS17A	40170014	rs113169072	19	40168669	A	G	0.0828639	-0.00196774	0.00912368	0.829242	0.698607	0.0602567	4.42747e-31	-0.00281666	0.0130621	0.829271
ENSG00000248333	1	CDK11B	1570603	rs3936009	1	1585642	G	T	0.282108	-0.00119605	0.00554636	0.829263	-0.111558	0.020363	4.29028e-08	0.0107213	0.0497558	0.829394
ENSG00000262877	17	RP11-1055B8.4	79361930	rs62072954	17	79369165	T	C	0.112002	0.00167713	0.00778867	0.829511	0.868595	0.046312	1.75314e-78	0.00193085	0.00896757	0.829522	0.241182	6
ENSG00000168958	2	MFF	228189867	rs4305260	2	228141494	A	G	0.149857	0.00150551	0.00700094	0.829733	-0.313194	0.0241765	2.21695e-38	-0.00480696	0.0223564	0.829756	0.0300985	7
ENSG00000230825	7	AC005532.5	7294785	rs1638214	7	7316977	G	T	0.392406	-0.00109458	0.00509938	0.83004	-0.427284	0.0410991	2.57382e-25	0.00256172	0.0119369	0.830076	0.625313	10
ENSG00000106526	7	ACTR3C	149941005	rs11769348	7	150026753	C	T	0.252914	0.00122623	0.00571858	0.830213	0.804443	0.0521861	1.29997e-53	0.00152432	0.00710943	0.830229	0.614561	6
ENSG00000261643	4	RP11-529E10.6	3505324	rs2006277	4	3486125	A	C	0.536165	0.00107107	0.00499519	0.830219	-0.238828	0.0349694	8.51398e-12	-0.00448469	0.0209257	0.830302	0.082738	5
ENSG00000119125	9	GDA	74729511	rs41310055	9	74865703	T	C	0.029983	-0.00310537	0.0144893	0.830296	0.691127	0.117238	3.74547e-09	-0.0044932	0.0209786	0.830407
ENSG00000138018	2	EPT1	26531415	rs6748996	2	26590084	G	T	0.352151	-0.00111545	0.00521621	0.830669	-0.228173	0.0207756	4.62604e-28	0.00488862	0.0228651	0.830701	0.101963	11
ENSG00000240204	7	SMKR1	129142320	rs11768964	7	129139750	C	T	0.917397	-0.00193027	0.00903479	0.830821	-0.452583	0.0755994	2.14275e-09	0.00426501	0.0199754	0.830927
ENSG00000164393	6	GPR111	47624172	rs7766527	6	47611442	C	T	0.685121	0.00114395	0.00535882	0.83096	0.767379	0.0431635	1.03888e-70	0.00149072	0.00698378	0.830972	0.847455	17
ENSG00000142794	1	NBPF3	21766621	rs1566523	1	21766663	C	G	0.538001	-0.00107263	0.00502508	0.830971	-1.04448	0.0269021	0	0.00102695	0.00481116	0.830974	0.942627	14
ENSG00000196730	9	DAPK1	90112143	rs11141851	9	90109967	C	T	0.464252	-0.00106523	0.00498965	0.830946	-0.288281	0.0273956	6.77676e-26	0.00369511	0.0173118	0.830981	0.232273	3
ENSG00000239335	12	RP11-745O10.2	66524531	rs2870782	12	66496869	G	T	0.438023	-0.00106962	0.0050152	0.831111	-0.722625	0.046962	1.9876e-53	0.00148019	0.00694092	0.831128	0.132218	10
ENSG00000159692	4	CTBP1	1205236	rs56401136	4	1194630	C	T	0.371054	-0.00109541	0.0051367	0.831131	0.141262	0.0215728	5.82537e-11	-0.00775446	0.0363822	0.831219	0.505023	13
ENSG00000102699	13	PARP4	24995064	rs2012359	13	25078073	G	C	0.130507	-0.00156188	0.00735108	0.83174	-0.413727	0.0393141	6.72324e-26	0.00377515	0.0177716	0.831775	0.475215	7
ENSG00000273382	1	RP5-1065J22.8	109630593	rs111598268	1	109655637	A	C	0.083713	0.00190802	0.00899328	0.831982	0.389816	0.0610572	1.72024e-10	0.00489467	0.0230833	0.832073	0.890578	4
ENSG00000144339	2	TMEFF2	192813769	rs1867801	2	193104745	C	T	0.79276	-0.0013024	0.00615332	0.832373	0.267111	0.044428	1.82996e-09	-0.00487588	0.0230508	0.832476	0.684961	3
ENSG00000158828	1	PINK1	20959948	rs3121394	1	20966880	T	C	0.878418	-0.00160461	0.00759457	0.832666	-0.440615	0.0316281	4.09734e-44	0.00364175	0.0172383	0.832685	0.457961	11
ENSG00000100744	14	GSKIP	96829814	rs3759601	14	96777468	C	G	0.438091	0.00105856	0.00501423	0.8328	0.535659	0.0259489	1.1328e-94	0.00197618	0.00936135	0.832809	0.489785	10
ENSG00000183826	6	BTBD9	38136227	rs2235711	6	38148770	T	C	0.746254	0.00121235	0.00575342	0.833107	0.315806	0.0309498	1.90623e-24	0.00383891	0.0182221	0.833142	0.208652	9
ENSG00000164385	6	C6orf195	2622147	rs9503232	6	2621887	C	T	0.210342	-0.00127927	0.00608341	0.833443	-0.335246	0.0444457	4.59892e-14	0.00381591	0.0181532	0.833506	0.705836	4
ENSG00000138658	4	C4orf21	113460492	rs17605622	4	113482146	A	G	0.0948141	-0.00178365	0.00848399	0.833483	0.511456	0.0520106	8.06136e-23	-0.0034874	0.0165917	0.83352	0.0474204	6
ENSG00000069974	15	RAB27A	55495164	rs2290344	15	55619796	C	T	0.1038	0.00169035	0.0080465	0.833611	0.357625	0.043443	1.84027e-16	0.0047266	0.0225071	0.833664	0.276601	3
ENSG00000189403	13	HMGB1	31032884	rs7994488	13	31020087	G	A	0.0266426	0.00325964	0.0155462	0.833922	-0.371491	0.0581471	1.67172e-10	-0.00877448	0.0418707	0.83401
ENSG00000134987	5	WDR36	110427414	rs43203	5	110457983	A	G	0.0877488	0.0018183	0.00871556	0.83474	-0.237223	0.0340218	3.10969e-12	-0.00766494	0.0367564	0.834812
ENSG00000233056	21	ERVH48-1	44336913	rs452142	21	44412809	G	A	0.239621	-0.00121795	0.00583788	0.834738	-0.359952	0.0603074	2.39264e-09	0.00338365	0.0162284	0.834837	0.205519	7
ENSG00000183114	1	FAM43B	20878932	rs10799637	1	20881754	C	T	0.189486	-0.00133199	0.0063869	0.834799	-0.27662	0.0387218	9.0799e-13	0.00481523	0.0230989	0.834869	0.403036	4
ENSG00000113269	5	RNF130	179338651	rs62407264	5	179313883	A	G	0.120283	-0.00159106	0.00764694	0.835179	-0.342635	0.0378103	1.28139e-19	0.0046436	0.0223239	0.835221	0.815439	12
ENSG00000169902	7	TPST1	65670186	rs73140219	7	65635934	A	G	0.0420296	0.00267603	0.0128655	0.835228	0.775116	0.0858889	1.80301e-19	0.00345243	0.0166026	0.835272	0.330568	8
ENSG00000249116	5	CTD-2194D22.3	1884080	rs7445193	5	1952539	T	C	0.783175	-0.00125925	0.00605401	0.835227	0.350144	0.0491188	1.01454e-12	-0.00359638	0.0172974	0.835296	0.843034	7
ENSG00000253982	8	CTD-2336O2.1	1710156	rs7845723	8	1697086	G	T	0.772369	0.00123315	0.0059353	0.835412	0.378549	0.0290021	6.1527e-39	0.00325757	0.0156811	0.835433	0.527234	9
ENSG00000196576	22	PLXNB2	50713408	rs34544325	22	50742935	G	A	0.573068	-0.00104435	0.00503489	0.83568	-0.280038	0.0253584	2.36478e-28	0.00372932	0.0179825	0.835708	0.316869	14
ENSG00000197548	3	ATG7	11313995	rs346075	3	11294027	G	T	0.663963	0.0010932	0.00527836	0.835925	0.346017	0.0325663	2.27985e-26	0.00315938	0.0152575	0.835955	0.386984	15
ENSG00000108559	17	NUP88	5264258	rs12761	17	5326145	G	C	0.26562	-0.00116633	0.00563252	0.835955	0.130836	0.0200433	6.68035e-11	-0.00891444	0.0430719	0.836036	0.740465	5
ENSG00000165474	13	GJB2	20761609	rs7318163	13	20764074	T	G	0.960412	-0.00269202	0.0130367	0.836404	-0.833195	0.0991614	4.37392e-17	0.00323096	0.0156514	0.836453
ENSG00000142207	21	URB1	33683329	rs915529	21	33726326	A	G	0.0181363	0.00382757	0.0185433	0.836468	-0.363066	0.0438213	1.17968e-16	-0.0105424	0.05109	0.836519	0.481769	4
ENSG00000158711	1	ELK4	205577071	rs3795550	1	205563162	T	C	0.67174	-0.00109961	0.0053306	0.836571	-0.130939	0.0215781	1.29405e-09	0.00839788	0.0407341	0.836663
ENSG00000250138	5	RP11-848G14.5	68927790	rs28703202	5	68826788	A	G	0.0577502	0.00220889	0.0107321	0.83693	0.892627	0.104137	1.02035e-17	0.00247459	0.0120265	0.836977
ENSG00000099624	19	ATP5D	1241749	rs36001015	19	1233052	C	A	0.228705	0.00124139	0.00603078	0.836914	-0.107714	0.0184727	5.51026e-09	-0.0115249	0.0560237	0.837014
ENSG00000142798	1	HSPG2	22148738	rs35669711	1	22179244	T	C	0.0621718	0.00213328	0.0103801	0.837168	0.474512	0.0606873	5.32609e-15	0.00449573	0.0218829	0.837224	0.791629	3
ENSG00000171853	2	TRAPPC12	3383446	rs10180455	2	3385026	T	C	0.474598	0.00102458	0.00499509	0.837481	-0.384311	0.0251839	1.40858e-52	-0.00266602	0.0129987	0.837495	0.814653	20
ENSG00000198901	15	PRC1	91509270	rs117918230	15	91491692	T	C	0.0216412	-0.00356079	0.0173548	0.837435	0.735032	0.129043	1.22637e-08	-0.0048444	0.0236263	0.837538
ENSG00000164879	8	CA3	86285665	rs9969643	8	86365987	T	C	0.596981	-0.00103885	0.00506685	0.83755	-0.122781	0.0179077	7.06533e-12	0.008461	0.0412858	0.837621	0.476868	4
ENSG00000104267	8	CA2	86376081	rs9969643	8	86365987	T	C	0.596981	-0.00103885	0.00506685	0.83755	0.175044	0.0302928	7.54115e-09	-0.00593479	0.0289644	0.83765
ENSG00000170464	5	DNAJC18	138744279	rs3923060	5	138775301	T	C	0.738298	-0.00115265	0.00565003	0.838347	-0.7886	0.0341527	5.77934e-118	0.00146164	0.00716491	0.838354	0.90431	19
ENSG00000117592	1	PRDX6	173446405	rs10798282	1	173437024	T	C	0.708874	-0.00111854	0.00549085	0.83858	-0.123251	0.0176005	2.51082e-12	0.0090753	0.044569	0.838648	0.857316	4
ENSG00000092108	14	SCFD1	31091318	rs9806111	14	31161417	G	A	0.321436	0.00108189	0.00531371	0.838664	-0.194324	0.0230668	3.62588e-17	-0.00556745	0.0273526	0.83871	0.118839	5
ENSG00000103479	16	RBL2	53467889	rs7204496	16	53496598	A	G	0.462417	-0.00101003	0.00496972	0.838951	-0.13686	0.0164528	8.92097e-17	0.00738002	0.0363233	0.838997	0.911485	4
ENSG00000100417	22	PMM1	41972898	rs5751129	22	42015765	T	C	0.807004	-0.00128283	0.0063129	0.838973	0.312852	0.0286298	8.51752e-28	-0.00410044	0.020182	0.839	0.700148	20
ENSG00000172992	17	DCAKD	43100708	rs55897749	17	43136303	C	T	0.625757	0.00104469	0.00514666	0.839148	0.32983	0.024723	1.33655e-40	0.00316736	0.0156058	0.839166	0.819183	14
ENSG00000147592	8	LACTB2	71547553	rs13274062	8	71737087	C	G	0.519369	0.00100894	0.00497263	0.839215	0.229822	0.0218975	9.07423e-26	0.00439009	0.0216409	0.839244	0.243869	9
ENSG00000171813	10	PWWP2B	134210672	rs117148158	10	134178628	A	G	0.0203821	0.00369519	0.0182072	0.839172	-0.502903	0.0844315	2.57939e-09	-0.00734772	0.0362252	0.839264
ENSG00000166848	16	TERF2IP	75681684	rs17764821	16	75685746	C	T	0.0496323	0.00227994	0.0112533	0.839446	0.233578	0.0418679	2.42013e-08	0.00976094	0.0482097	0.83955	0.174632	5
ENSG00000141391	18	SLMO1	12407895	rs34620743	18	12438519	G	C	0.140825	-0.00145733	0.00720054	0.83961	0.392948	0.050301	5.63213e-15	-0.00370871	0.0183306	0.839664	0.889397	8
ENSG00000267199	18	RP11-861E21.2	12438889	rs34620743	18	12438519	G	C	0.140825	-0.00145733	0.00720054	0.83961	0.417089	0.059213	1.86971e-12	-0.00349405	0.0172709	0.839676	0.90557	8
ENSG00000232112	3	TMA7	48481667	rs13069724	3	48478039	C	T	0.540419	0.000996795	0.00498297	0.841449	-0.602555	0.0250151	3.36911e-128	-0.00165428	0.00827002	0.841454	0.140989	20
ENSG00000204843	2	DCTN1	74588281	rs34215278	2	74599368	T	C	0.0319138	0.00284428	0.0142234	0.841502	-0.547434	0.0583142	6.13461e-21	-0.00519566	0.0259878	0.841538	0.682124	4
ENSG00000188687	2	SLC4A5	74443369	rs34215278	2	74599368	T	C	0.0319138	0.00284428	0.0142234	0.841502	0.566795	0.0728888	7.47589e-15	0.00501818	0.0251027	0.841554	0.536166	3
ENSG00000131797	16	CLUHP3	31711911	rs2239969	16	31722770	A	G	0.0741408	-0.00191665	0.00958491	0.841508	-0.357328	0.0603975	3.29317e-09	0.00536384	0.0268392	0.841597
ENSG00000213160	2	KLHL23	170550998	rs2303556	2	170597835	T	G	0.109121	0.00160738	0.0080497	0.84173	0.246979	0.0401797	7.90311e-10	0.00650816	0.0326098	0.841812	0.808554	4
ENSG00000166199	11	ALKBH3	43902361	rs35278338	11	43914033	A	C	0.108079	0.00161245	0.00810975	0.842397	-0.247474	0.0392227	2.80012e-10	-0.00651563	0.0327864	0.842474
ENSG00000139197	12	PEX5	7341281	rs10161405	12	7358646	A	G	0.282597	0.00110106	0.00554397	0.842572	-0.236421	0.0205946	1.66779e-30	-0.0046572	0.0234531	0.842595	0.66424	10
ENSG00000217702	2	MGC10955	74361599	rs6715351	2	74346119	A	G	0.176096	-0.001301	0.00655433	0.842658	0.91798	0.0601787	1.54281e-52	-0.00141724	0.00714055	0.842671	0.997637	7
ENSG00000257800	2	FNBP1P1	74347807	rs6715351	2	74346119	A	G	0.176096	-0.001301	0.00655433	0.842658	0.653582	0.0561737	2.73505e-31	-0.00199057	0.0100298	0.842681	0.904976	6
ENSG00000153246	2	PLA2R1	160788519	rs4664308	2	160917497	G	A	0.414855	0.00100349	0.00505944	0.842779	0.304627	0.0259611	8.5337e-32	0.00329416	0.016611	0.842801	0.0639079	20
ENSG00000231784	17	DBIL5P	655900	rs77532869	17	641023	T	C	0.0416291	-0.00245996	0.0124079	0.842843	0.588387	0.0999314	3.91107e-09	-0.00418085	0.0210999	0.842931
ENSG00000138767	4	CNOT6L	78634541	rs13105201	4	78636621	G	A	0.857461	-0.00141809	0.00715961	0.842992	0.431723	0.0332491	1.49812e-38	-0.00328472	0.0165857	0.84301	0.38931	10
ENSG00000124613	6	ZNF391	27342394	rs2223464	6	27356216	A	G	0.760345	0.00131188	0.00662925	0.843129	0.653149	0.0404414	1.1264e-58	0.00200855	0.0101504	0.843141	0.494684	20
ENSG00000180155	8	LYNX1	143845752	rs2585158	8	143875832	T	C	0.399388	0.00100665	0.00508874	0.843187	0.342928	0.0279614	1.408e-34	0.00293546	0.014841	0.843207	0.464284	16
ENSG00000259972	16	AC009120.6	74339100	rs13334448	16	74270536	T	C	0.139604	0.001428	0.00722222	0.843261	-0.526437	0.0377422	3.22482e-44	-0.00271258	0.0137204	0.843277	0.895904	15
ENSG00000239763	16	AC009120.3	74346507	rs13334448	16	74270536	T	C	0.139604	0.001428	0.00722222	0.843261	-0.471103	0.0590421	1.47406e-15	-0.00303118	0.0153352	0.843309	0.835204	7
ENSG00000260884	16	AC009120.5	74347235	rs13334448	16	74270536	T	C	0.139604	0.001428	0.00722222	0.843261	-0.44695	0.0616789	4.27977e-13	-0.00319499	0.0161649	0.843319	0.820379	8
ENSG00000229043	7	AC091729.9	1200010	rs2949202	7	1201266	A	G	0.605235	0.00100617	0.00509125	0.843337	-0.943687	0.0218563	0	-0.00106621	0.00539512	0.843338	0.000215201	20
ENSG00000178381	7	ZFAND2A	1191707	rs2949202	7	1201266	A	G	0.605235	0.00100617	0.00509125	0.843337	-0.774518	0.0332863	9.27174e-120	-0.00129909	0.00657368	0.843342	0.000183933	20
ENSG00000180785	11	OR51E1	4664650	rs10768148	11	4665994	G	T	0.534138	-0.000981674	0.00497548	0.843591	0.436981	0.0395205	2.0258e-28	-0.00224649	0.0113878	0.843615	0.917361	14
ENSG00000071967	2	CYBRD1	172378757	rs72884306	2	172375786	T	C	0.184349	-0.00126239	0.00641291	0.843944	-0.345881	0.0246098	7.22123e-45	0.00364978	0.0185426	0.843959	0.877151	11
ENSG00000101160	20	CTSZ	57570240	rs163801	20	57578614	G	A	0.805808	-0.00123619	0.00628485	0.844067	0.346927	0.0373738	1.65347e-20	-0.00356326	0.0181198	0.844102	0.823171	5
ENSG00000234327	17	AC012146.7	5014763	rs55777955	17	5014368	A	T	0.105627	0.00159971	0.0081352	0.844109	-0.579472	0.0514602	2.05405e-29	-0.00276063	0.0140411	0.844132	0.53292	20
ENSG00000214140	17	PRCD	74523668	rs9903722	17	74529394	T	C	0.178414	0.00126499	0.00646381	0.844843	0.34865	0.040444	6.66256e-18	0.00362825	0.0185443	0.844882	0.646653	7
ENSG00000261351	15	CTD-3185P2.1	66782086	rs41306345	15	66782048	T	C	0.0850521	-0.00175085	0.00898549	0.845508	-0.393229	0.062168	2.52804e-10	0.00445249	0.0228614	0.84558
ENSG00000270021	5	CTC-203F4.2	134734970	rs1382289	5	134746892	G	T	0.956366	-0.00238726	0.0122624	0.845642	0.503437	0.0763681	4.33234e-11	-0.00474192	0.024368	0.845709	0.928566	3
ENSG00000196547	15	MAN2A2	91445448	rs55689110	15	91453186	C	A	0.043574	0.0023182	0.0119232	0.845841	0.387323	0.0503164	1.38482e-14	0.00598519	0.0307934	0.84589
ENSG00000136243	7	NUPL2	23221446	rs10268610	7	23274764	G	A	0.367385	0.00100193	0.00515555	0.84591	-0.346601	0.0368379	5.01793e-21	-0.00289073	0.0148778	0.845942	0.376593	20
ENSG00000255306	11	RP5-901A4.1	67792277	rs3133268	11	67796801	C	G	0.23588	0.00113282	0.00583999	0.846194	0.527542	0.0519373	3.07514e-24	0.00214736	0.0110722	0.846222	0.773419	10
ENSG00000124789	6	NUP153	17615269	rs1006066	6	17680115	C	G	0.120514	-0.00147802	0.00763697	0.84654	-0.162542	0.0258436	3.18616e-10	0.00909316	0.0470068	0.846612	0.822246	4
ENSG00000136108	13	CKAP2	53029564	rs3803262	13	53036398	G	A	0.620571	-0.000990258	0.00512143	0.84668	-0.431846	0.0308317	1.4213e-44	0.00229308	0.0118605	0.846695	0.562102	20
ENSG00000185942	8	NKAIN3	63161150	rs17233184	8	62930488	G	A	0.392809	-0.000977689	0.00508158	0.84743	0.298371	0.045766	7.05457e-11	-0.00327676	0.0170385	0.847495	0.319733	4
ENSG00000055147	5	FAM114A2	153369688	rs816025	5	153438808	G	A	0.63233	-0.000993569	0.00516525	0.847463	0.220909	0.0253462	2.89024e-18	-0.00449764	0.0233875	0.8475	0.867674	4
ENSG00000261168	1	RP11-68I18.10	151102551	rs6674970	1	151116279	A	G	0.696992	0.00104319	0.00543467	0.847781	0.14536	0.0202467	6.9988e-13	0.0071766	0.037401	0.847834	0.808947	6
ENSG00000181817	1	LSM10	36856839	rs2994010	1	36874735	C	T	0.953242	0.00226001	0.0117857	0.847932	-0.344683	0.0392553	1.62677e-18	-0.00655678	0.034201	0.847967
ENSG00000183955	12	SETD8	123868320	rs11830103	12	123823546	G	A	0.206708	-0.00117734	0.00615633	0.848337	0.203863	0.029837	8.34128e-12	-0.00577515	0.0302102	0.848396	0.255128	9
ENSG00000255585	9	RP11-188C12.2	140682117	rs3812497	9	140611436	C	T	0.271116	0.00107062	0.00559964	0.848374	0.183993	0.0321485	1.0452e-08	0.00581881	0.030451	0.848457	0.680048	3
ENSG00000075073	10	TACR2	71163659	rs10823367	10	71173681	A	G	0.615734	0.000979595	0.00512812	0.848507	0.320258	0.0342652	9.06311e-21	0.00305877	0.0160158	0.848538	0.522539	4
ENSG00000086619	1	ERO1LB	236378855	rs2477599	1	236413230	A	T	0.601338	-0.000975652	0.00511185	0.848634	-0.48248	0.0341162	2.08511e-45	0.00202216	0.0105959	0.848648	0.675215	12
ENSG00000267391	18	RP11-1151B14.3	56113507	rs35525658	18	56137702	A	G	0.282397	-0.00105833	0.00554872	0.848733	-0.367431	0.0415267	8.90442e-19	0.00288035	0.0151049	0.848769	0.624124	6
ENSG00000141452	18	C18orf8	21083473	rs1788799	18	21124945	G	C	0.655827	0.000995978	0.00522179	0.848733	0.12984	0.0166549	6.39555e-15	0.00767081	0.0402291	0.848778	0.165527	6
ENSG00000176783	5	RUFY1	178977559	rs4701140	5	179034260	A	G	0.491087	-0.00094193	0.00497157	0.84973	0.2957	0.0301011	8.91437e-23	-0.00318542	0.016816	0.849757	0.999669	8
ENSG00000188897	16	CTD-3088G3.8	11453702	rs56761637	16	11586216	A	G	0.177439	-0.00123333	0.00652696	0.850125	0.236499	0.0378349	4.08294e-10	-0.00521495	0.0276109	0.850192	0.788708	6
ENSG00000115947	2	ORC4	148687968	rs17218798	2	148778043	A	C	0.0305531	0.00266125	0.0140901	0.850192	-0.561754	0.0705168	1.63574e-15	-0.00473739	0.0250894	0.850233
ENSG00000173209	2	AHSA2	61404553	rs778160	2	61557164	T	C	0.674624	-0.00101713	0.00539477	0.850454	0.270792	0.0228692	2.39833e-32	-0.00375613	0.0199247	0.850472	0.888141	20
ENSG00000140090	14	SLC24A4	92788925	rs77004437	14	92793206	T	C	0.089013	0.00165426	0.00877356	0.850445	0.381004	0.0561896	1.19611e-11	0.00434184	0.0230364	0.850502
ENSG00000132256	11	TRIM5	5684425	rs12285766	11	5703774	G	A	0.529971	-0.00094062	0.00498996	0.850483	0.377555	0.0351411	6.32536e-27	-0.00249135	0.0132185	0.850506	0.276774	4
ENSG00000142230	19	SAE1	47616531	rs184290	19	47627065	A	G	0.739673	0.00109049	0.0057953	0.850745	-0.169372	0.0269588	3.32925e-10	-0.00643843	0.0342317	0.850811	0.903687	6
ENSG00000102910	16	LONP2	48278207	rs4528570	16	48312207	A	G	0.150358	-0.00130204	0.00692291	0.850816	-0.364878	0.0324796	2.7738e-29	0.00356843	0.0189759	0.850837	0.4917	12
ENSG00000176108	17	CHMP6	78965398	rs1128705	17	78973901	G	C	0.435589	0.000943954	0.00502001	0.850846	-0.282007	0.0216344	7.72176e-39	-0.00334727	0.0178029	0.850862
ENSG00000120322	5	PCDHB8	140557371	rs638054	5	140581510	T	G	0.224362	-0.00112614	0.00599121	0.850904	0.584888	0.0551732	2.94977e-26	-0.00192539	0.010245	0.850927	0.467996	13
ENSG00000120324	5	PCDHB10	140571942	rs638054	5	140581510	T	G	0.224362	-0.00112614	0.00599121	0.850904	-0.266083	0.04307	6.49526e-10	0.00423229	0.0225267	0.850972
ENSG00000171202	11	TMEM126A	85359011	rs3753050	11	85367289	T	C	0.19426	0.00117005	0.00625666	0.851653	0.314215	0.0220932	6.6673e-46	0.00372372	0.0199138	0.851666	0.630525	12
ENSG00000177181	1	RIMKLA	42846466	rs1055055	1	42880516	C	T	0.617883	0.000960595	0.00513535	0.851617	0.195438	0.0354834	3.63186e-08	0.00491509	0.0262913	0.851702
ENSG00000079335	1	CDC14A	100810584	rs12564838	1	100883188	G	A	0.395256	-0.000953429	0.00510617	0.851879	-0.332029	0.0320652	3.98018e-25	0.00287152	0.0153812	0.851903	0.492527	10
ENSG00000259584	15	RP11-521C20.2	40367405	rs7497289	15	40333657	A	G	0.28266	0.00103126	0.00552555	0.851947	0.32395	0.0545298	2.83649e-09	0.00318339	0.0170652	0.852019
ENSG00000100296	22	THOC5	29901868	rs5763301	22	29929627	A	G	0.22368	0.00110842	0.00594755	0.852159	-0.570154	0.0278855	6.48846e-93	-0.00194407	0.0104319	0.852164	0.0399588	20
ENSG00000184203	3	PPP1R2	195241221	rs34950021	3	195238559	T	C	0.279595	-0.00103581	0.00556073	0.852231	0.307228	0.0221186	7.2801e-44	-0.00337147	0.0181013	0.852244	0.0960711	6
ENSG00000226194	6	RP1-137D17.1	169770093	rs368028	6	169811294	T	C	0.842779	0.00126482	0.00681308	0.852723	0.40135	0.0626972	1.53956e-10	0.00315141	0.0169825	0.852784	0.0839038	4
ENSG00000204147	10	ASAH2B	52499078	rs10821826	10	52550158	G	A	0.855075	0.0013023	0.00702333	0.852896	-0.563941	0.0382986	4.46406e-49	-0.00230928	0.012455	0.852907	0.0979647	6
ENSG00000139178	12	C1RL	7242183	rs3742089	12	7249598	C	T	0.352841	-0.000963521	0.005196	0.852888	0.146427	0.0226128	9.45677e-11	-0.00658021	0.0354998	0.852947
ENSG00000165113	9	GKAP1	86354336	rs295271	9	86431653	C	T	0.395126	0.000944275	0.00510696	0.853308	-0.138122	0.0174958	2.91283e-15	-0.00683653	0.0369844	0.853348	0.78107	5
ENSG00000250571	8	GLI4	144349603	rs28523940	8	144360902	T	C	0.471572	0.000920084	0.00497681	0.853328	0.237136	0.0262663	1.74602e-19	0.00387998	0.0209916	0.853358	0.347581	8
ENSG00000197181	8	PIWIL2	22132810	rs4397403	8	22172702	T	C	0.333032	-0.000975516	0.00528688	0.853608	-0.917886	0.0477167	1.84375e-82	0.00106279	0.00576011	0.853615	0.645635	12
ENSG00000064666	19	CNN2	1026298	rs3795065	19	1039444	T	C	0.663066	-0.000997545	0.00541314	0.853792	-0.17179	0.0304331	1.65337e-08	0.00580677	0.031527	0.853869	0.875802	4
ENSG00000258429	16	PDF	69362524	rs77352588	16	69325014	G	C	0.0706674	-0.00179768	0.00975768	0.853831	0.271391	0.0491146	3.28234e-08	-0.00662395	0.0359743	0.853912	0.102953	3
ENSG00000105556	19	MIER2	305575	rs7246089	19	328855	T	C	0.235931	0.00109695	0.00595873	0.853942	-0.286199	0.0376234	2.80639e-14	-0.00383282	0.0208263	0.853984	0.617701	3
ENSG00000183186	19	C2CD4C	405438	rs7246089	19	328855	T	C	0.235931	0.00109695	0.00595873	0.853942	-0.365964	0.0523405	2.71018e-12	-0.00299743	0.0162879	0.853992	0.584603	4
ENSG00000075151	1	EIF4G3	21132963	rs885363	1	21325360	A	C	0.412194	0.000947554	0.00515141	0.85406	-0.186711	0.0217035	7.77805e-18	-0.00507498	0.0275966	0.854093	0.447249	7
ENSG00000107201	9	DDX58	32455300	rs7042042	9	32451144	G	A	0.647185	0.000956664	0.00520732	0.854237	0.23812	0.0308793	1.24531e-14	0.00401757	0.0218747	0.854278
ENSG00000138629	15	UBL7	74738318	rs35032603	15	74753425	C	T	0.0367404	-0.00244185	0.0132997	0.854326	0.30592	0.0517832	3.46894e-09	-0.00798199	0.0434954	0.854395	0.600379	3
ENSG00000174106	12	LEMD3	65563351	rs11610822	12	65612499	A	G	0.31913	-0.000978743	0.00533912	0.854551	0.172659	0.0221614	6.64921e-15	-0.00566865	0.0309315	0.85459	0.281116	7
ENSG00000259865	1	RP11-488L18.10	247350583	rs1778533	1	247402184	C	G	0.747658	0.00105129	0.00574273	0.854747	-0.318093	0.0325552	1.50122e-22	-0.00330498	0.0180568	0.854773	0.558456	12
ENSG00000104825	19	NFKBIB	39390340	rs3136644	19	39398631	G	A	0.165114	0.001243	0.0067976	0.854909	0.105625	0.0187098	1.64753e-08	0.011768	0.0643897	0.854984
ENSG00000110911	12	SLC11A2	51373184	rs11353962	12	51388601	A	AC	0.742741	-0.00104039	0.00569042	0.854931	0.204548	0.0320528	1.75247e-10	-0.00508629	0.0278309	0.854989	0.740207	5
ENSG00000223804	1	RP6-206I17.1	143647638	rs12407184	1	144534025	A	G	0.247921	-0.00105808	0.00579632	0.855157	-0.606416	0.0477849	6.67181e-37	0.00174481	0.00955931	0.855171
ENSG00000116353	1	MECR	29519385	rs539744	1	29426470	A	G	0.147471	0.00128333	0.00703021	0.855155	0.215206	0.0236116	7.90847e-20	0.00596326	0.0326739	0.855184	0.181602	6
ENSG00000128791	18	TWSG1	9334765	rs12458365	18	9341733	G	A	0.10529	-0.00148347	0.00813696	0.855337	-0.41807	0.0394613	3.16298e-26	0.00354838	0.019466	0.855359	0.678335	6
ENSG00000196329	7	GIMAP5	150419341	rs1055240	7	150390504	T	G	0.423662	0.000915684	0.00502519	0.855411	0.194017	0.0323509	2.00669e-09	0.00471961	0.0259127	0.855477
ENSG00000168672	8	FAM84B	127564687	rs16901453	8	127511862	G	A	0.0876833	-0.00159557	0.00878969	0.855953	-0.284751	0.0461375	6.75227e-10	0.00560339	0.0308813	0.856015
ENSG00000249476	5	CTD-2587M2.1	108572821	rs414724	5	108670421	G	A	0.232891	-0.00106272	0.00586335	0.856173	0.68222	0.0430198	1.23242e-56	-0.00155774	0.00859508	0.856182	0.600498	12
ENSG00000165476	10	REEP3	65281123	rs72840204	10	65378695	T	C	0.0272941	-0.00273268	0.0150737	0.856141	0.424382	0.0638545	3.01002e-11	-0.0064392	0.0355324	0.856194
ENSG00000186184	13	POLR1D	28194903	rs10492487	13	28199368	A	T	0.12037	0.00138495	0.00764626	0.856267	0.503573	0.0293021	3.40563e-66	0.00275025	0.0151849	0.856275	0.759188	6
ENSG00000165895	11	ARHGAP42	100558384	rs61908736	11	100548702	G	A	0.272882	0.00101664	0.00561646	0.856359	-0.316436	0.0373682	2.49518e-17	-0.00321278	0.0177532	0.856391	0.543507	5
ENSG00000170647	11	TMEM133	100862811	rs61908736	11	100548702	G	A	0.272882	0.00101664	0.00561646	0.856359	-0.325706	0.0404349	7.9434e-16	-0.00312134	0.0172483	0.856395	0.540784	5
ENSG00000100285	22	NEFH	29876219	rs5763302	22	29929723	C	T	0.509524	-0.000897196	0.00495736	0.856381	-0.261464	0.0450077	6.27274e-09	0.00343143	0.0189692	0.85645
ENSG00000120063	17	GNA13	63006833	rs58524282	17	63056597	C	A	0.0703681	0.00174653	0.00966732	0.856632	-0.251653	0.0283678	7.24432e-19	-0.00694023	0.0384232	0.856661	0.19983	3
ENSG00000139370	12	SLC15A4	129277739	rs3741615	12	129298848	A	G	0.1072	-0.00144113	0.00799505	0.856954	0.306129	0.0437249	2.53679e-12	-0.00470759	0.0261253	0.857001	0.559664	3
ENSG00000154889	18	MPPE1	11882621	rs6505682	18	11910849	T	C	0.279032	-0.0010039	0.00557187	0.857017	0.259651	0.0331573	4.84448e-15	-0.00386634	0.0214648	0.857054	0.642536	4
ENSG00000237372	9	RP11-316P17.2	92316566	rs10908907	9	92249584	A	G	0.253479	-0.00103628	0.00575605	0.857127	-0.225131	0.0317574	1.35007e-12	0.00460301	0.0255758	0.857172
ENSG00000135018	9	UBQLN1	86274878	rs1537502	9	86260378	G	A	0.239919	0.00104266	0.00582681	0.857983	0.12223	0.0148503	1.85994e-16	0.00853031	0.0476821	0.858017	0.984814	6
ENSG00000163492	2	CCDC141	179694484	rs35107019	2	179744913	C	A	0.3796	-0.000930613	0.00520937	0.858219	0.143619	0.0226753	2.39334e-10	-0.00647973	0.0362866	0.858275	0.281554	5
ENSG00000085733	11	CTTN	70244510	rs7128969	11	70205017	A	C	0.117721	0.00136584	0.00765309	0.858355	0.17121	0.028298	1.44622e-09	0.00797757	0.0447195	0.858415	0.602048	3
ENSG00000169684	15	CHRNA5	78857862	rs8053	15	78841220	C	T	0.561752	-0.000894301	0.00502011	0.85861	-1.10071	0.0296301	4.65731e-302	0.000812476	0.00456084	0.858612	0.744344	20
ENSG00000041357	15	PSMA4	78832747	rs8053	15	78841220	C	T	0.561752	-0.000894301	0.00502011	0.85861	0.295944	0.0159048	2.80948e-77	-0.00302186	0.0169638	0.858617	0.771586	18
ENSG00000080644	15	CHRNA3	78885394	rs8053	15	78841220	C	T	0.561752	-0.000894301	0.00502011	0.85861	-0.771148	0.0451222	1.75563e-65	0.0011597	0.00651027	0.858618	0.718648	20
ENSG00000260613	22	RP3-522J7.6	50226264	rs4561759	22	50256686	T	C	0.870771	0.00132111	0.00741731	0.858635	0.432231	0.0632087	8.02207e-12	0.00305649	0.0171663	0.858683	0.352574	10
ENSG00000197265	8	GTF2E2	30435835	rs62505308	8	30484054	C	T	0.425891	-0.000896782	0.00503681	0.858687	0.119225	0.0189904	3.42561e-10	-0.00752176	0.0422632	0.858743	0.738417	4
ENSG00000077044	2	DGKD	234263153	rs2305541	2	234354320	T	C	0.0680965	-0.00175454	0.00987052	0.858915	-0.421841	0.0461855	6.62448e-20	0.00415924	0.0234031	0.858941	0.108877	7
ENSG00000250299	13	MRPS31P4	53191693	rs7334677	13	53231255	A	G	0.53071	0.000885503	0.00499277	0.859228	0.200377	0.0360018	2.61026e-08	0.00441918	0.0249295	0.859299	0.651143	4
ENSG00000188004	1	C1orf204	159804264	rs61050034	1	159808661	A	C	0.150731	0.00122917	0.00694407	0.859501	0.697835	0.0368945	8.69183e-80	0.0017614	0.00995131	0.859507	0.673507	4
ENSG00000130584	20	ZBTB46	62375019	rs4809370	20	62470872	T	C	0.391093	0.000899046	0.00507669	0.859436	0.187402	0.0343345	4.81203e-08	0.00479742	0.0271041	0.859509
ENSG00000158714	1	SLAMF8	159796540	rs61050034	1	159808661	A	C	0.150731	0.00122917	0.00694407	0.859501	-0.35801	0.0466297	1.61948e-14	-0.00343334	0.0194015	0.859537
ENSG00000079337	12	RAPGEF3	48128455	rs12422983	12	48142636	T	C	0.143273	-0.00126397	0.00714267	0.859539	0.408223	0.0380346	7.12975e-27	-0.00309627	0.0174994	0.859558	0.666039	9
ENSG00000240344	2	PPIL3	201735630	rs2136600	2	201742345	T	C	0.219201	0.00106438	0.00602037	0.859668	-0.904693	0.0366021	7.02342e-135	-0.00117651	0.00665477	0.859672	0.814859	20
ENSG00000104643	8	MTMR9	11141925	rs7831346	8	11193530	T	C	0.483155	-0.00112438	0.00635895	0.859651	0.201794	0.0219504	3.81328e-20	-0.00557192	0.0315179	0.859677	0.395461	6
ENSG00000154328	8	NEIL2	11627148	rs804258	8	11634809	G	A	0.428836	-0.00103774	0.00587814	0.859868	0.240512	0.0288066	6.87299e-17	-0.00431471	0.0244456	0.859899	0.632061	7
ENSG00000119139	9	TJP2	71736209	rs10115283	9	71801162	G	T	0.415838	-0.000889663	0.00505275	0.860235	0.445941	0.0299349	3.44461e-50	-0.00199502	0.0113313	0.860245	0.88218	11
ENSG00000226942	16	IL9RP3	79336	rs74003635	16	101277	T	G	0.201882	-0.00108624	0.0061772	0.860414	-0.628234	0.0549436	2.82273e-30	0.00172904	0.0098338	0.860431	0.712349	5
ENSG00000163069	4	SGCB	52886872	rs73246101	4	52904079	A	G	0.0602172	-0.00183236	0.0104177	0.860382	-0.236358	0.0393747	1.93961e-09	0.00775248	0.0440949	0.86044	0.436187	4
ENSG00000069493	12	CLEC2D	9817565	rs1863871	12	9795254	C	T	0.849212	-0.00122261	0.00695628	0.860486	0.546789	0.0370837	3.32756e-49	-0.00223598	0.012723	0.860495	0.851875	9
ENSG00000256594	12	RP11-705C15.2	9787188	rs1863871	12	9795254	C	T	0.849212	-0.00122261	0.00695628	0.860486	0.510244	0.0508915	1.17025e-23	-0.00239613	0.0136353	0.860507	0.626516	8
ENSG00000257027	12	RP11-705C15.3	9811163	rs1863871	12	9795254	C	T	0.849212	-0.00122261	0.00695628	0.860486	0.442317	0.0586333	4.56528e-14	-0.0027641	0.0157312	0.860523	0.308785	3
ENSG00000197429	1	IPP	46159996	rs3014242	1	46087577	A	G	0.704067	0.000955038	0.0054386	0.860606	0.191992	0.0248357	1.07134e-14	0.00497436	0.0283345	0.860641	0.131041	7
ENSG00000270179	11	RP11-159N11.4	113239200	rs11214587	11	113232422	G	T	0.466702	0.000875075	0.00498308	0.860601	-0.315342	0.0436469	5.01684e-13	-0.002775	0.0158068	0.860642	0.786679	5
ENSG00000256464	11	RP11-613F22.5	18511790	rs73436701	11	18446663	T	C	0.126252	-0.0013052	0.00743542	0.860657	0.367376	0.0626186	4.44062e-09	-0.00355276	0.0202483	0.860719
ENSG00000181240	19	SLC25A41	6426048	rs2305059	19	6419275	G	A	0.359966	0.000919696	0.00526764	0.861399	-0.671697	0.0470254	2.76451e-46	-0.00136921	0.00784287	0.861409	0.665882	5
ENSG00000196275	7	GTF2IRD2	74210483	rs13238996	7	74069645	A	G	0.759025	-0.00101274	0.00580254	0.861446	-0.735585	0.0408285	1.44733e-72	0.00137678	0.0078887	0.861452	0.408539	5
ENSG00000123965	7	PMS2P5	74306894	rs13238996	7	74069645	A	G	0.759025	-0.00101274	0.00580254	0.861446	-0.742336	0.0520959	4.51997e-46	0.00136426	0.00781718	0.861456	0.520553	6
ENSG00000232677	19	LINC00665	36803969	rs2967506	19	36856251	T	G	0.596469	0.000897669	0.00515743	0.861823	-0.62253	0.0423167	5.46147e-49	-0.00144197	0.00828521	0.861833	0.0994977	20
ENSG00000148337	9	CIZ1	130928343	rs10987913	9	130949190	A	G	0.309035	0.000931465	0.00537906	0.862522	0.286492	0.0230274	1.55833e-35	0.00325128	0.0187774	0.862535	0.278767	8
ENSG00000172775	16	FAM192A	57186378	rs4783979	16	57183424	C	T	0.941976	0.00187323	0.0108273	0.862643	0.649924	0.0577869	2.39844e-29	0.00288223	0.0166613	0.86266
ENSG00000249459	17	ZNF286B	18561742	rs62073688	17	18586377	A	C	0.43273	-0.00086884	0.00502475	0.862721	0.451878	0.0369979	2.62925e-34	-0.00192273	0.0111208	0.862734	0.869758	11
ENSG00000240445	17	FOXO3B	18574259	rs62073688	17	18586377	A	C	0.43273	-0.00086884	0.00502475	0.862721	0.284942	0.0379411	5.90772e-14	-0.00304918	0.017639	0.862757	0.539407	6
ENSG00000264885	17	RP11-815I9.4	18570942	rs62073688	17	18586377	A	C	0.43273	-0.00086884	0.00502475	0.862721	0.312057	0.0440433	1.38804e-12	-0.00278424	0.0161068	0.862761	0.924959	3
ENSG00000071537	14	SEL1L	81937893	rs8005622	14	82027612	T	C	0.704361	-0.000944197	0.00546137	0.862741	0.0901089	0.0162874	3.15805e-08	-0.0104784	0.0606381	0.862807
ENSG00000103187	16	COTL1	84599200	rs72808662	16	84566084	A	C	0.191537	-0.0010971	0.00635123	0.862858	0.254083	0.0424022	2.06997e-09	-0.00431788	0.0250071	0.862914	0.18321	4
ENSG00000105699	19	LSR	35739233	rs73031728	19	35799230	A	G	0.179946	-0.00113666	0.00658631	0.862982	0.326073	0.0382818	1.62749e-17	-0.00348591	0.020203	0.86301	0.411632	4
ENSG00000231312	2	AC007246.3	39663778	rs17505544	2	39493321	C	T	0.396086	-0.000875396	0.00508322	0.86327	-0.217159	0.0361366	1.86213e-09	0.00403113	0.0234174	0.863326	0.302105	4
ENSG00000267264	19	CTC-459F4.6	28294446	rs7252041	19	28248720	G	A	0.850606	0.00120763	0.00702011	0.863418	0.348557	0.0625705	2.53828e-08	0.00346466	0.0201501	0.863483	0.466976	7
ENSG00000177406	12	RP11-218M22.1	740057	rs2075032	12	717138	A	G	0.832581	0.00114204	0.00665341	0.863715	-0.832459	0.0466799	3.89456e-71	-0.00137189	0.00799285	0.863721	0.910415	14
ENSG00000114988	2	LMAN2L	97371666	rs2271893	2	97405440	A	G	0.31965	-0.000916187	0.00534939	0.864012	0.266609	0.0221775	2.73689e-33	-0.00343644	0.0200666	0.864026	0.439302	13
ENSG00000232104	9	RP11-509J21.1	3526723	rs7022948	9	3554541	A	G	0.0541352	-0.00185916	0.0108664	0.864151	0.453285	0.0661285	7.15071e-12	-0.00410153	0.02398	0.864193	0.495865	3
ENSG00000177666	11	PNPLA2	818902	rs28592068	11	820127	G	T	0.968581	0.0024341	0.0142256	0.86414	-0.380619	0.0641699	3.00313e-09	-0.00639511	0.0373905	0.864196
ENSG00000221990	5	C5orf55	441645	rs34453673	5	434722	C	G	0.407545	0.000869629	0.00509568	0.864491	0.196971	0.0240063	2.30614e-16	0.00441501	0.0258758	0.86452	0.286196	10
ENSG00000113719	5	ERGIC1	172261278	rs11949146	5	172267210	A	G	0.233413	0.00099735	0.00585625	0.86477	-0.174063	0.0281096	5.92968e-10	-0.00572982	0.0336572	0.864821
ENSG00000101189	20	MRGBP	61427805	rs75817908	20	61426678	A	G	0.0691053	0.00168583	0.00990313	0.864828	-0.464391	0.0656122	1.46442e-12	-0.0036302	0.0213312	0.864866
ENSG00000104442	8	ARMC1	66514694	rs6981992	8	66463478	T	G	0.714947	0.000936755	0.00550514	0.864884	0.229309	0.0284918	8.39821e-16	0.00408512	0.0240129	0.864914	0.592121	7
ENSG00000103404	16	USP31	23072727	rs2285393	16	23084892	T	C	0.306587	-0.000923821	0.00543662	0.865069	-0.201455	0.0224881	3.29781e-19	0.00458574	0.0269916	0.865093	0.589971	9
ENSG00000065559	17	MAP2K4	11924141	rs28921079	17	12035276	A	G	0.279151	-0.000939622	0.0055286	0.865044	0.111388	0.0194926	1.10107e-08	-0.00843558	0.0496557	0.865103
ENSG00000188002	5	RP11-43F13.1	1599035	rs11958585	5	1609314	T	A	0.221906	0.00101901	0.00600363	0.865221	-1.08473	0.0257384	0	-0.000939413	0.00553472	0.865222	0.293241	13
ENSG00000259479	15	CTD-2008A1.2	45118569	rs2554451	15	45388382	T	C	0.926529	-0.00160293	0.00944285	0.865206	-0.760038	0.0808799	5.60802e-21	0.00210901	0.0124262	0.865228	0.78785	6
ENSG00000232615	5	CTD-2012J19.1	1614951	rs11958585	5	1609314	T	A	0.221906	0.00101901	0.00600363	0.865221	0.762297	0.0557749	1.59018e-42	0.00133676	0.00787632	0.865231	0.394196	7
ENSG00000164520	6	RAET1E	150204511	rs9383583	6	150212003	T	C	0.136355	0.00123723	0.00729742	0.86537	-0.330117	0.0447826	1.68657e-13	-0.00374785	0.0221114	0.865404	0.408221	3
ENSG00000177951	11	BET1L	167784	rs2280543	11	203788	T	C	0.0438623	0.00204478	0.0120624	0.86539	0.734185	0.0654225	3.17271e-29	0.0027851	0.0164315	0.865405	0.376498	3
ENSG00000105483	19	CARD8	48684027	rs7246021	19	48702845	G	T	0.566628	0.000860289	0.00507643	0.865429	0.216879	0.0281932	1.44181e-14	0.00396668	0.0234124	0.865461	0.0573721	5
ENSG00000139410	12	SDSL	113860042	rs16942799	12	113863514	T	A	0.0371622	-0.00225251	0.0133095	0.865607	0.442187	0.0683939	1.01096e-10	-0.00509402	0.0301096	0.865653	0.971021	3
ENSG00000198937	6	CCDC167	37450696	rs10692	6	37450914	C	T	0.695944	-0.00091684	0.00542617	0.865823	0.224155	0.0249005	2.21559e-19	-0.00409021	0.0242115	0.865846	0.958249	7
ENSG00000232709	10	MARK2P9	94178424	rs17875327	10	94274809	G	A	0.106289	-0.00136923	0.00811866	0.86607	0.499881	0.0701985	1.07176e-12	-0.00273911	0.0162457	0.866107	0.9714	3
ENSG00000172803	11	SNX32	65601112	rs17854357	11	65601560	C	G	0.162879	0.00112766	0.00668721	0.866088	0.588756	0.062863	7.55475e-21	0.00191533	0.01136	0.86611	0.071555	11
ENSG00000038274	5	MAT2B	162930120	rs17665294	5	162970611	A	G	0.0833459	-0.0015076	0.00896308	0.866425	0.358814	0.0446447	9.1982e-16	-0.00420162	0.0249852	0.866454	0.554604	3
ENSG00000100325	22	ASCC2	30184597	rs12158466	22	30164511	C	T	0.049371	0.00195374	0.0116161	0.866431	0.227584	0.0335783	1.22102e-11	0.0085847	0.0510566	0.866473
ENSG00000256448	11	RP11-809N8.4	73116342	rs60576099	11	73088494	A	G	0.0985156	-0.00141598	0.00843017	0.86661	0.356012	0.0624836	1.21446e-08	-0.00397734	0.0236897	0.866668	0.937517	3
ENSG00000239665	10	RP11-295P9.3	13652047	rs75322967	10	13658805	T	G	0.0537914	-0.00184954	0.0110245	0.866767	-0.399562	0.0662022	1.58491e-09	0.00462892	0.0276021	0.866818
ENSG00000143155	1	TIPRL	168148171	rs12072672	1	168102501	G	T	0.0443421	-0.0020225	0.0120603	0.86682	-0.232987	0.0392507	2.92305e-09	0.00868074	0.0517845	0.866873
ENSG00000140009	14	ESR2	64550950	rs72722324	14	64764402	A	G	0.089188	-0.00145969	0.00871821	0.867031	-0.336851	0.0518836	8.44615e-11	0.00433334	0.0258901	0.867075	0.750205	8
ENSG00000104936	19	DMPK	46272975	rs73044299	19	46292649	C	T	0.0423572	0.0020774	0.0125019	0.868026	0.571397	0.0829837	5.75242e-12	0.00363565	0.0218859	0.868064
ENSG00000099958	22	DERL3	24176690	rs8138673	22	24189032	G	C	0.275316	-0.000925357	0.00557258	0.868113	-0.280226	0.0358729	5.64545e-15	0.00330218	0.0198905	0.868143	0.219033	4
ENSG00000137877	15	SPTBN5	42140345	rs1209334	15	42190069	C	T	0.580036	0.000833731	0.00504031	0.868619	0.538243	0.0351719	7.27742e-53	0.00154899	0.00936492	0.868627	0.705537	20
ENSG00000226496	21	LINC00323	42513427	rs2837963	21	42519356	C	T	0.322992	-0.000883525	0.00535925	0.869054	-0.311664	0.0455251	7.59569e-12	0.00283486	0.0172006	0.869092	0.609085	5
ENSG00000188342	13	GTF2F2	45694650	rs9595242	13	45701319	A	G	0.217303	-0.000985567	0.00600749	0.869687	0.224284	0.0247734	1.38573e-19	-0.00439428	0.0267896	0.869708	0.990045	5
ENSG00000231259	2	AC125232.1	87257800	rs10191614	2	87091247	A	G	0.442302	0.000823177	0.00502703	0.869928	-0.493847	0.0391753	1.95484e-36	-0.00166687	0.0101802	0.869939	0.518102	7
ENSG00000266931	2	RP11-1252D15.1	87282781	rs10191614	2	87091247	A	G	0.442302	0.000823177	0.00502703	0.869928	-0.265711	0.0401266	3.5482e-11	-0.00309802	0.0189249	0.869967	0.406576	3
ENSG00000003989	8	SLC7A2	17354597	rs1858715	8	17379221	T	C	0.807465	-0.00103291	0.00630885	0.869949	0.235836	0.0287796	2.51503e-16	-0.00437978	0.0267563	0.869974	0.942637	3
ENSG00000109339	4	MAPK10	86936276	rs11938088	4	87340730	G	A	0.190444	-0.0010345	0.00633188	0.870219	-0.32219	0.0430641	7.33977e-14	0.00321084	0.0196573	0.87025	0.333952	4
ENSG00000146909	7	NOM1	156742417	rs2302445	7	156761818	A	G	0.560679	0.000820352	0.00502462	0.870309	0.295409	0.022026	5.15345e-41	0.002777	0.0170103	0.870318	0.147087	11
ENSG00000229666	5	MAST4-AS1	66297211	rs173651	5	66316009	G	A	0.432645	0.000818434	0.00503001	0.870747	-0.747237	0.0424949	3.25725e-69	-0.00109528	0.00673177	0.870752	0.0931252	13
ENSG00000069020	5	MAST4	65892176	rs173651	5	66316009	G	A	0.432645	0.000818434	0.00503001	0.870747	-0.480923	0.02961	2.54906e-59	-0.0017018	0.0104596	0.870753	0.110731	13
ENSG00000112294	6	ALDH5A1	24495080	rs2793422	6	24418348	A	G	0.361232	-0.000838698	0.00517671	0.871295	0.226736	0.0161152	5.83045e-45	-0.00369901	0.022833	0.871304	0.711532	18
ENSG00000112293	6	GPLD1	24424793	rs2793422	6	24418348	A	G	0.361232	-0.000838698	0.00517671	0.871295	0.395795	0.0309224	1.64721e-37	-0.00211902	0.0130803	0.871305	0.689357	16
ENSG00000131055	20	COX4I2	30225691	rs6060262	20	30193071	C	A	0.158857	-0.00110586	0.00682539	0.871289	0.330727	0.0437433	4.01089e-14	-0.00334372	0.0206423	0.871318	0.453917	6
ENSG00000258708	14	SLC25A21-AS1	37641093	rs2415389	14	37705483	T	G	0.327934	0.000855558	0.00528853	0.871482	-0.184944	0.0315957	4.81473e-09	-0.00462604	0.0286062	0.871531	0.890329	4
ENSG00000163866	1	SMIM12	35178338	rs71673683	1	35313928	T	TCA	0.461756	-0.000811841	0.00503019	0.871783	0.139369	0.0160372	3.61311e-18	-0.00582512	0.0360988	0.871805
ENSG00000230163	1	RP5-997D16.2	35316295	rs71673683	1	35313928	T	TCA	0.461756	-0.000811841	0.00503019	0.871783	-0.318807	0.0366329	3.23924e-18	0.0025465	0.0157809	0.871805	0.279941	3
ENSG00000066379	6	ZNRD1	30026676	rs73728107	6	30038823	G	A	0.0495218	-0.00197746	0.0122672	0.871937	0.557439	0.0463952	2.96317e-33	-0.0035474	0.0220083	0.871948	0.106315	20
ENSG00000204618	6	RNF39	30038043	rs73728107	6	30038823	G	A	0.0495218	-0.00197746	0.0122672	0.871937	0.435245	0.0730608	2.56441e-09	-0.00454333	0.0281949	0.871983	0.409867	10
ENSG00000204392	6	LSM2	31765173	rs11557922	6	31783437	C	T	0.0203653	0.00306951	0.0190941	0.872285	-0.577161	0.0855297	1.49816e-11	-0.00531829	0.0330922	0.872321
ENSG00000152749	13	GPR180	95254157	rs3897473	13	95253920	G	T	0.619001	0.000825419	0.00513773	0.872362	0.78818	0.0327798	9.49056e-128	0.00104725	0.00651862	0.872365	0.0841931	10
ENSG00000146540	7	C7orf50	1036622	rs62430969	7	1087264	G	A	0.0236341	0.00261486	0.0162734	0.872343	-0.717727	0.0921216	6.64371e-15	-0.00364325	0.0226783	0.87237	0.560166	3
ENSG00000130299	19	GTPBP3	17445729	rs11671659	19	17367092	C	T	0.0233827	0.00269769	0.016789	0.872344	0.659052	0.0964564	8.33657e-12	0.00409329	0.0254815	0.872379
ENSG00000000457	1	SCYL3	169818772	rs2806393	1	169924733	C	T	0.366454	-0.00083511	0.00519774	0.872355	0.128287	0.0225903	1.35602e-08	-0.0065097	0.0405327	0.872406	0.659955	4
ENSG00000272677	4	RP11-127B20.3	83295454	rs62313382	4	83303256	C	A	0.143347	0.00114507	0.00712938	0.872398	-0.302587	0.0550658	3.90695e-08	-0.00378427	0.0235715	0.872452
ENSG00000088854	20	C20orf194	3229951	rs6139048	20	3239753	G	T	0.233337	-0.000940934	0.00586941	0.872636	-0.342562	0.033444	1.27429e-24	0.00274676	0.017136	0.872651	0.617609	13
ENSG00000152253	2	SPC25	169690642	rs494859	2	169738386	C	A	0.831519	0.00107202	0.00669858	0.872852	-0.53633	0.0569267	4.45061e-21	-0.00199881	0.0124915	0.87287	0.385744	10
ENSG00000196668	12	LINC00173	116971227	rs11609040	12	116983341	C	T	0.045582	0.00183006	0.0114514	0.87303	-0.426222	0.0655044	7.67864e-11	-0.00429368	0.0268753	0.873068
ENSG00000205312	17	AC022596.2	16750949	rs12942194	17	16790589	G	A	0.0973584	0.00134252	0.00840887	0.873153	-0.457945	0.0601041	2.55248e-14	-0.00293162	0.0183662	0.87318
ENSG00000151692	2	RNF144A	7057523	rs34349013	2	7170517	T	G	0.0787338	0.00146881	0.00920925	0.873281	-0.402664	0.0615479	6.05866e-11	-0.00364773	0.0228776	0.873318
ENSG00000259961	1	RP4-597A16.2	13839715	rs2990679	1	13838042	G	A	0.668378	0.000844962	0.00530321	0.873409	-0.42431	0.0439299	4.51152e-22	-0.00199138	0.0125001	0.873426	0.448637	5
ENSG00000137411	6	VARS2	30876019	rs2252863	6	30893428	A	G	0.351691	-0.000907691	0.00571516	0.873809	0.442892	0.0336689	1.60665e-39	-0.00204946	0.0129051	0.873819	0.392179	6
ENSG00000253955	5	CTB-33O18.3	173006646	rs77267428	5	173051989	C	T	0.101072	0.00130612	0.00823435	0.873969	0.39039	0.0709866	3.80896e-08	0.00334568	0.0211014	0.874021
ENSG00000247982	15	LINC00926	57592563	rs6493912	15	57600488	T	C	0.711465	0.000870771	0.00549249	0.874033	-0.402281	0.0391993	1.04038e-24	-0.00216458	0.013655	0.874047	0.167712	14
ENSG00000110756	11	HPS5	18300223	rs7123088	11	18293709	G	A	0.299269	0.000861853	0.00544132	0.874149	-0.240779	0.0231495	2.45193e-25	-0.00357944	0.0226014	0.874164	0.672113	11
ENSG00000235358	1	RP11-399E6.1	41708045	rs12729448	1	41509834	A	G	0.115238	-0.00124923	0.00790094	0.874369	0.879027	0.0726857	1.14266e-33	-0.00142115	0.00898905	0.874379	0.937654	6
ENSG00000258603	14	RP3-414A15.10	74083412	rs7155613	14	74087235	C	A	0.478392	0.000786884	0.00499691	0.874871	-0.281188	0.0335462	5.19828e-17	-0.00279843	0.0177738	0.874893	0.243243	9
ENSG00000065457	16	ADAT1	75630879	rs7189895	16	75665019	G	A	0.297657	-0.000851751	0.00541432	0.874997	0.649591	0.0318807	2.74866e-92	-0.00131121	0.00833522	0.875001	0.831048	17
ENSG00000162517	1	PEF1	32095463	rs10914458	1	32096746	C	T	0.62495	-0.000808801	0.00514143	0.875	0.150865	0.0193592	6.54771e-15	-0.00536109	0.0340866	0.875025	0.313971	10
ENSG00000113812	3	ACTR8	53901093	rs4687594	3	53904711	A	G	0.323269	0.000833814	0.00530755	0.875166	-0.415118	0.0287912	3.97518e-47	-0.00200862	0.0127864	0.875174	0.537754	13
ENSG00000271976	3	RP11-884K10.7	53893021	rs4687594	3	53904711	A	G	0.323269	0.000833814	0.00530755	0.875166	-0.420483	0.0331802	8.37743e-37	-0.00198299	0.0126235	0.875176	0.204191	6
ENSG00000225778	10	PROSER2-AS1	11891612	rs72775944	10	11925054	C	T	0.156908	0.00109204	0.00695624	0.875255	0.510517	0.0521702	1.29825e-22	0.00213909	0.0136276	0.875271	0.0768622	6
ENSG00000243646	21	IL10RB	34638663	rs2834158	21	34617213	C	T	0.687675	-0.000838992	0.00535223	0.875437	-0.274454	0.0299725	5.34347e-20	0.00305695	0.0195042	0.875456	0.116264	4
ENSG00000159110	21	IFNAR2	34602206	rs2834158	21	34617213	C	T	0.687675	-0.000838992	0.00535223	0.875437	-0.23446	0.0267304	1.7666e-18	0.0035784	0.0228315	0.875457	0.130034	4
ENSG00000223799	21	IL10RB-AS1	34636178	rs2834158	21	34617213	C	T	0.687675	-0.000838992	0.00535223	0.875437	-0.198035	0.0323239	8.9785e-10	0.00423658	0.0270355	0.875478
ENSG00000198185	20	ZNF334	45129701	rs6011978	20	45152468	A	C	0.188535	-0.000993698	0.00635836	0.875811	0.889315	0.0424901	2.8594e-97	-0.00111737	0.00714993	0.875814	0.740942	11
ENSG00000170745	2	KCNS3	18059114	rs1031770	2	18057615	A	G	0.866058	-0.00113804	0.00728324	0.875833	0.212128	0.0281924	5.30041e-14	-0.00536487	0.0343416	0.875859	0.483162	5
ENSG00000082781	3	ITGB5	124480795	rs12490725	3	124563573	T	C	0.139039	-0.00112347	0.00719732	0.875957	-0.214717	0.0368943	5.89248e-09	0.00523233	0.0335321	0.876002
ENSG00000254427	11	RP11-430H10.1	45376922	rs12418562	11	45373480	C	G	0.185916	0.000995195	0.00638737	0.876186	0.534398	0.060373	8.62641e-19	0.00186227	0.0119543	0.876204	0.666266	5
ENSG00000206341	6	HLA-H	29855350	rs16896051	6	29803818	G	T	0.0782852	-0.00150847	0.00970249	0.876449	0.983817	0.0679796	1.81446e-47	-0.00153328	0.00986266	0.876456	0.0777331	20
ENSG00000235290	6	HLA-W	29924373	rs16896051	6	29803818	G	T	0.0782852	-0.00150847	0.00970249	0.876449	0.815537	0.0730007	5.61388e-29	-0.00184966	0.0118982	0.876461	0.271126	17
ENSG00000230521	6	HCG4P7	29855071	rs16896051	6	29803818	G	T	0.0782852	-0.00150847	0.00970249	0.876449	-0.743788	0.0735341	4.74613e-24	0.00202809	0.0130462	0.876463	0.131928	18
ENSG00000204632	6	HLA-G	29794744	rs16896051	6	29803818	G	T	0.0782852	-0.00150847	0.00970249	0.876449	0.585937	0.0748337	4.88441e-15	-0.00257446	0.0165622	0.876473	0.253563	14
ENSG00000179115	19	FARSA	13033293	rs1010222	19	13048608	G	A	0.634807	-0.000810321	0.00522372	0.876724	-0.170425	0.0141964	3.35193e-33	0.00475471	0.0306537	0.876734	0.0832719	12
ENSG00000079841	6	RIMS1	72596406	rs1321835	6	72405583	T	C	0.411946	-0.000789895	0.00512127	0.877422	0.818472	0.046665	7.17894e-69	-0.000965085	0.00625735	0.877427	0.524123	19
ENSG00000143862	1	ARL8A	202102532	rs11581162	1	202114469	A	G	0.579884	-0.0007796	0.00506409	0.877652	0.211803	0.0223298	2.41889e-21	-0.00368078	0.0239126	0.877668	0.164293	4
ENSG00000153823	2	PID1	229715242	rs2396615	2	230021166	G	A	0.276506	0.000873561	0.00568084	0.877788	-0.188433	0.0311869	1.52169e-09	-0.00463592	0.0301576	0.877828
ENSG00000248746	11	ACTN3	66313866	rs1815739	11	66328095	T	C	0.441359	-0.0007655	0.00500344	0.878403	-0.739233	0.0292553	7.11789e-141	0.00103553	0.00676854	0.878405	0.27012	20
ENSG00000100162	22	CENPM	42334725	rs4822062	22	42274287	A	G	0.103378	-0.00124711	0.0081613	0.87855	0.391706	0.0672553	5.73993e-09	-0.00318379	0.0208424	0.878591	0.598228	5
ENSG00000248508	15	SRP14-AS1	40331512	rs8208	15	40328665	A	G	0.715812	-0.000846385	0.00555306	0.878857	0.605196	0.0254236	3.00043e-125	-0.00139853	0.00917583	0.87886	0.560617	18
ENSG00000128829	15	EIF2AK4	40226347	rs8208	15	40328665	A	G	0.715812	-0.000846385	0.00555306	0.878857	0.258163	0.0221574	2.25951e-31	-0.00327849	0.0215117	0.878868	0.701498	5
ENSG00000233895	20	RP1-122P22.2	19738352	rs13041526	20	19791253	T	C	0.0939362	0.00130207	0.00855542	0.879035	-0.400003	0.066901	2.24474e-09	-0.00325515	0.0213953	0.879074
ENSG00000170549	5	IRX1	3596168	rs11748327	5	4029789	T	C	0.302373	-0.000819365	0.00541346	0.879694	0.577369	0.053608	4.76004e-27	-0.00141914	0.00937701	0.879706	0.827031	5
ENSG00000007516	16	BAIAP3	1383602	rs11865640	16	1415299	A	G	0.0198097	-0.00263779	0.0174385	0.879768	0.423923	0.0750442	1.61402e-08	-0.00622233	0.0411508	0.879811
ENSG00000149557	11	FEZ1	125315646	rs79060747	11	125417690	A	G	0.0838173	0.00134817	0.00893431	0.880056	0.36629	0.0551632	3.13434e-11	0.00368061	0.0243977	0.880087
ENSG00000176945	3	MUC20	195447753	rs9330981	3	195321923	C	T	0.820401	0.00097097	0.00645146	0.880367	-0.765101	0.0582546	2.10978e-39	-0.00126907	0.00843272	0.880375	0.173573	20
ENSG00000167077	22	MEI1	42095503	rs739134	22	42089623	C	T	0.808218	-0.000952419	0.00633262	0.88045	-0.557097	0.0585798	1.90558e-21	0.00170961	0.0113686	0.880465	0.570884	15
ENSG00000255234	11	RP11-727A23.10	82997171	rs3889848	11	83092518	G	C	0.319383	-0.000800093	0.00532821	0.880637	-0.275713	0.0454912	1.35448e-09	0.00290191	0.0193311	0.880673	0.501021	6
ENSG00000170100	16	ZNF778	89284118	rs117884871	16	89292039	A	G	0.0135772	-0.00324341	0.0216049	0.880667	1.03233	0.0874021	3.41378e-32	-0.00314183	0.02093	0.880676	0.222067	7
ENSG00000116906	1	GNPAT	231376953	rs562503	1	231407159	C	T	0.564814	0.000749543	0.00500988	0.88107	-0.156415	0.0168733	1.8624e-20	-0.00479201	0.0320336	0.881085	0.097937	3
ENSG00000198099	4	ADH4	100044808	rs6532814	4	100173968	C	T	0.472054	0.000740339	0.00497089	0.881605	-0.301313	0.0419141	6.53546e-13	-0.00245704	0.016501	0.88163	0.247619	5
ENSG00000108599	17	AKAP10	19807615	rs397969	17	19804247	C	T	0.397068	0.000756488	0.00508685	0.881779	0.144388	0.0241915	2.39399e-09	0.00523927	0.0352414	0.881815	0.997504	3
ENSG00000116874	1	WARS2	119573839	rs12086	1	119573860	C	T	0.259569	-0.000845985	0.0056957	0.881924	-0.752199	0.0386907	3.45175e-84	0.00112468	0.00757229	0.881928	0.261891	17
ENSG00000103248	16	MTHFSD	86563782	rs34005514	16	86585743	C	G	0.04542	-0.00178044	0.0120144	0.882191	-0.417748	0.0700286	2.44045e-09	0.004262	0.0287688	0.882227	0.635436	4
ENSG00000186704	7	DTX2P1	76607934	rs1754182	7	76229947	T	C	0.57891	0.000747003	0.00504993	0.882403	-0.688464	0.0428556	4.50699e-58	-0.00108503	0.00733538	0.882408	0.674676	14
ENSG00000205485	7	AC004980.7	76178677	rs1754182	7	76229947	T	C	0.57891	0.000747003	0.00504993	0.882403	0.354771	0.0407405	3.09109e-18	0.00210559	0.0142364	0.88242	0.546718	11
ENSG00000116127	2	ALMS1	73612886	rs12465867	2	73612102	T	C	0.295189	-0.000809415	0.0054749	0.882468	0.230362	0.0281814	2.97686e-16	-0.00351367	0.0237704	0.882487	0.938301	10
ENSG00000185527	17	PDE6G	79617489	rs62080191	17	79619988	T	C	0.0978272	-0.00122817	0.00830695	0.882462	-0.501095	0.0753406	2.90987e-11	0.00245097	0.0165817	0.882491	0.638308	5
ENSG00000272240	8	RP5-855D21.1	184347	rs2003497	8	176818	A	G	0.371678	-0.000761363	0.00515112	0.882497	0.360466	0.0368174	1.23493e-22	-0.00211216	0.0142918	0.88251	0.744624	7
ENSG00000272812	8	RP5-855D21.3	183119	rs2003497	8	176818	A	G	0.371678	-0.000761363	0.00515112	0.882497	0.195697	0.0357314	4.32863e-08	-0.00389052	0.0263315	0.882539	0.88108	5
ENSG00000168803	15	ADAL	43622872	rs28461955	15	43661459	T	C	0.108833	0.0011745	0.00794883	0.882534	-0.41735	0.0271413	2.33796e-53	-0.00281418	0.0190468	0.88254	0.646328	20
ENSG00000130758	19	MAP3K10	40697651	rs33933140	19	40739513	G	A	0.485936	0.000742329	0.00503845	0.882869	-0.13181	0.0197039	2.2386e-11	-0.00563181	0.0382344	0.882898	0.862479	3
ENSG00000114654	3	EFCC1	128720472	rs6439154	3	128762833	A	G	0.461011	-0.000734558	0.00499301	0.883039	-0.242555	0.0366007	3.42458e-11	0.00302842	0.0205901	0.883068	0.544143	5
ENSG00000234084	6	RP3-388E23.2	135622706	rs2207000	6	135623833	T	C	0.195723	0.000919389	0.00626788	0.883382	-0.362441	0.0519873	3.13073e-12	-0.00253666	0.0172973	0.883408
ENSG00000083544	13	TDRD3	60970591	rs7321859	13	61173949	T	C	0.273546	0.000815374	0.0055595	0.883398	0.232579	0.0318534	2.84508e-13	0.00350579	0.0239085	0.883421	0.595236	11
ENSG00000122180	1	MYOG	203052260	rs61732315	1	203028371	T	G	0.184744	0.000944279	0.00643876	0.883404	-0.240637	0.0393649	9.77838e-10	-0.00392408	0.0267648	0.883437	0.350539	4
ENSG00000117114	1	LPHN2	81771845	rs3790877	1	82448686	C	A	0.192926	0.000925078	0.0063255	0.883727	0.41265	0.0404156	1.78574e-24	0.0022418	0.0153305	0.883739	0.243068	4
ENSG00000254685	1	FPGT	74663896	rs520806	1	74673341	T	C	0.48635	-0.000728372	0.00498865	0.883917	-0.416451	0.0300683	1.26953e-43	0.001749	0.0119796	0.883923	0.586154	5
ENSG00000265750	18	RP11-799B12.4	21739473	rs752797	18	21735275	C	T	0.360136	0.000753423	0.00516017	0.883916	0.279499	0.0460699	1.30445e-09	0.00269562	0.0184676	0.883949	0.357932	3
ENSG00000227827	16	RP11-958N24.2	16450081	rs72657698	16	16302586	C	T	0.078966	0.00134852	0.00930591	0.884782	0.816405	0.0871906	7.71719e-21	0.00165178	0.0114	0.884796	0.0554452	3
ENSG00000183889	16	AC138969.4	16411301	rs72657698	16	16302586	C	T	0.078966	0.00134852	0.00930591	0.884782	-0.537127	0.078121	6.17376e-12	-0.00251062	0.0173292	0.884807	0.0701626	3
ENSG00000160305	21	DIP2A	47878812	rs2073380	21	47863757	C	A	0.213168	0.000881974	0.00608782	0.884809	0.24981	0.0334178	7.69878e-14	0.00353058	0.0243744	0.884831	0.553446	11
ENSG00000095002	2	MSH2	47630108	rs76503204	2	47591523	T	G	0.0864135	-0.00128969	0.0089045	0.884841	0.229533	0.0400328	9.83078e-09	-0.00561876	0.0388064	0.884877	0.618787	3
ENSG00000134905	13	CARS2	111293759	rs413235	13	111298906	C	T	0.208156	0.000890163	0.00616766	0.885242	-0.139281	0.0251855	3.19857e-08	-0.00639113	0.0442972	0.885281	0.208028	7
ENSG00000160145	3	KALRN	123798870	rs66516543	3	124285647	G	A	0.12043	-0.00109575	0.00761665	0.885609	0.321681	0.034876	2.87393e-20	-0.00340632	0.0236805	0.885623	0.987065	12
ENSG00000241852	8	C8orf58	22457114	rs34268501	8	22460204	G	A	0.339971	0.00076572	0.00532813	0.885727	0.211525	0.0253087	6.3895e-17	0.00362	0.0251929	0.885744	0.876634	14
ENSG00000247572	5	CKMT2-AS1	80499903	rs2270823	5	80552871	A	G	0.200155	-0.000895763	0.00623525	0.885768	0.504047	0.0452399	7.86417e-29	-0.00177714	0.0123714	0.885777	0.714902	6
ENSG00000248794	5	CTD-2248H3.1	80538149	rs2270823	5	80552871	A	G	0.200155	-0.000895763	0.00623525	0.885768	0.602673	0.0627363	7.50903e-22	-0.00148632	0.0103471	0.885781	0.774443	8
ENSG00000085063	11	CD59	33719807	rs1718067	11	33759670	T	C	0.672956	0.000762585	0.00531216	0.885852	-0.212235	0.031477	1.55644e-11	-0.00359312	0.0250353	0.885878	0.0322677	9
ENSG00000264920	17	RP11-6N17.4	45968621	rs72833445	17	45912672	T	C	0.0227068	0.00229331	0.0160237	0.886195	0.786107	0.0890481	1.06664e-18	0.0029173	0.0203863	0.88621	0.409748	8
ENSG00000100307	22	CBX7	39516172	rs9622960	22	39537872	A	G	0.0664143	-0.00141489	0.00991656	0.886544	0.190291	0.0318144	2.21396e-09	-0.0074354	0.0521274	0.886575
ENSG00000001630	7	CYP51A1	91741465	rs28927678	7	91715662	T	C	0.390719	-0.000727248	0.00509961	0.886599	-0.566353	0.0422938	6.83279e-41	0.00128409	0.00900481	0.886606	0.476459	10
ENSG00000267543	17	RP11-666A8.7	74546033	rs12949102	17	74548115	T	C	0.210384	0.000862047	0.00607759	0.887206	1.03773	0.0465128	2.91282e-110	0.000830705	0.00585674	0.887208	0.467191	14
ENSG00000267546	17	RP11-666A8.8	74541750	rs12949102	17	74548115	T	C	0.210384	0.000862047	0.00607759	0.887206	0.542071	0.0513869	5.14464e-26	0.00159028	0.0112128	0.887216	0.341499	9
ENSG00000164308	5	ERAP2	96211643	rs7716222	5	96293006	A	C	0.443695	0.000711697	0.00502279	0.887322	1.09719	0.0222644	0	0.000648654	0.00457789	0.887323	0.714816	20
ENSG00000254531	4	AP001816.1	102268937	rs12649313	4	102341509	T	C	0.714618	-0.000778076	0.00549393	0.887377	0.156305	0.0278298	1.94898e-08	-0.00497793	0.03516	0.887412	0.659121	3
ENSG00000158941	8	CCAR2	22462145	rs2291232	8	22464064	C	T	0.326757	-0.000751543	0.00531117	0.887473	0.143025	0.0156777	7.31692e-20	-0.00525463	0.037139	0.887487	0.742883	11
ENSG00000136715	2	SAP130	128698791	rs6736698	2	128779763	T	C	0.226073	0.000840078	0.00594354	0.887599	-0.147946	0.0230147	1.29021e-10	-0.00567827	0.0401834	0.887626
ENSG00000228407	1	RP4-800M22.1	52625933	rs6683487	1	52650316	A	G	0.961026	-0.00181245	0.0128569	0.887892	-0.664373	0.0931559	9.90379e-13	0.00272806	0.0193557	0.887915	0.483258	5
ENSG00000104756	8	KCTD9	25285366	rs6557842	8	25294779	C	T	0.644996	0.000734261	0.00521865	0.888107	-0.207435	0.0251372	1.55625e-16	-0.00353972	0.0251617	0.888124	0.707626	11
ENSG00000206503	6	HLA-A	29909037	rs2523969	6	29938777	T	A	0.146866	-0.00111153	0.0079011	0.888122	-0.583123	0.0423082	3.23671e-43	0.00190617	0.0135503	0.888128	0.0544881	20
ENSG00000173614	1	NMNAT1	10003486	rs74649083	1	9877280	C	T	0.044469	-0.00171458	0.0122034	0.888265	0.309501	0.0497279	4.8497e-10	-0.00553982	0.0394393	0.888293
ENSG00000145741	5	BTF3	72794233	rs76346828	5	72786991	A	G	0.0475201	0.0016576	0.0118148	0.888424	-0.504188	0.0384861	3.26969e-39	-0.00328766	0.0234347	0.88843	0.854004	6
ENSG00000165724	9	ZMYND19	140476531	rs7020339	9	140493271	A	G	0.131278	0.00103012	0.00738567	0.889075	0.214831	0.0323251	3.01265e-11	0.00479503	0.0343865	0.889099	0.65092	3
ENSG00000203993	9	C9orf37	140509784	rs7020339	9	140493271	A	G	0.131278	0.00103012	0.00738567	0.889075	-0.207213	0.0369809	2.10371e-08	-0.00497131	0.0356539	0.889108
ENSG00000186976	22	EFCAB6	43924624	rs2285161	22	44248601	T	C	0.213777	0.000834693	0.00600452	0.889442	-0.365442	0.0482258	3.51673e-14	-0.00228406	0.0164336	0.88946	0.879934	5
ENSG00000197958	9	RPL12	130209953	rs13292096	9	130191186	T	C	0.580914	0.000698439	0.00503348	0.889641	0.346986	0.0170955	1.36971e-91	0.00201287	0.0145066	0.889643	0.461826	17
ENSG00000148356	9	LRSAM1	130213765	rs13292096	9	130191186	T	C	0.580914	0.000698439	0.00503348	0.889641	0.26924	0.0263336	1.54508e-24	0.00259411	0.0186969	0.889651	0.642268	9
ENSG00000272279	6	RP11-157J24.2	1528599	rs6596831	6	1529098	G	T	0.793655	0.000851293	0.00613938	0.889718	-0.858414	0.0464336	2.63243e-76	-0.000991704	0.0071522	0.889721	0.934612	13
ENSG00000124098	20	FAM210B	54933971	rs118173159	20	54927962	C	T	0.0231173	-0.00226794	0.0164305	0.890215	-0.559702	0.0751107	9.21488e-14	0.00405205	0.0293608	0.890234	0.832368	9
ENSG00000112367	6	FIG4	110012499	rs6942171	6	110061911	T	C	0.355851	0.000715853	0.00518707	0.890235	0.269882	0.0296322	8.41359e-20	0.00265247	0.019222	0.890247	0.754696	3
ENSG00000154957	17	ZNF18	11880756	rs1001505	17	11911397	C	A	0.312932	0.000740139	0.00538248	0.890629	0.145811	0.0262333	2.72492e-08	0.00507602	0.0369254	0.890662	0.823298	5
ENSG00000135049	9	AGTPBP1	88161455	rs62570597	9	88329242	T	C	0.0219568	-0.00235649	0.0171669	0.890818	0.751926	0.0754182	2.06054e-23	-0.00313394	0.0228327	0.890828
ENSG00000108878	17	CACNG1	65040706	rs7209433	17	65064908	G	A	0.541227	-0.000685899	0.00500416	0.890979	-0.143277	0.0251349	1.19579e-08	0.00478722	0.0349366	0.89101	0.277462	4
ENSG00000127311	12	HELB	66696325	rs4430553	12	66698895	C	T	0.526613	-0.000685229	0.00500243	0.891047	0.676346	0.0327163	6.05394e-95	-0.00101313	0.00739642	0.89105	0.526905	14
ENSG00000071246	14	VASH1	77228532	rs8012119	14	77260702	T	G	0.452435	0.000687001	0.0050163	0.891067	0.244379	0.0278173	1.56158e-18	0.00281121	0.0205292	0.891081	0.732563	7
ENSG00000253559	2	OSGEPL1-AS1	190627430	rs12693557	2	190590937	A	G	0.741865	0.000778433	0.00568574	0.891102	0.312069	0.0555213	1.90179e-08	0.00249443	0.0182249	0.891134	0.0492412	6
ENSG00000226328	22	CTA-217C2.1	45528901	rs117294954	22	45584931	C	T	0.0434761	-0.00168991	0.0123741	0.891372	-0.579657	0.0892178	8.18847e-11	0.00291536	0.021352	0.891396
ENSG00000163702	3	IL17RC	9958758	rs708567	3	9960070	T	C	0.538856	0.000679665	0.00498257	0.891498	0.502222	0.0298772	2.07704e-63	0.00135332	0.00992138	0.891502	0.777954	14
ENSG00000174502	1	SLC26A9	205882176	rs16856462	1	205887981	C	T	0.0819011	-0.00126042	0.0092482	0.891593	-0.324031	0.0550662	3.99531e-09	0.00388981	0.0285488	0.891622
ENSG00000134809	11	TIMM10	57295936	rs2649650	11	57327567	T	C	0.770555	-0.000805459	0.00592983	0.891954	-0.440644	0.0246073	1.0387e-71	0.00182791	0.0134576	0.891957	0.0600581	20
ENSG00000154222	1	CC2D1B	52811395	rs7513934	1	52818188	A	G	0.515976	-0.000677332	0.00498966	0.892021	0.145457	0.0163909	7.04038e-19	-0.00465658	0.0343073	0.892034	0.547925	7
ENSG00000225177	6	RP11-390P2.4	139013685	rs6901919	6	139019029	G	A	0.204784	0.000838981	0.00619528	0.892278	0.360515	0.0425359	2.33985e-17	0.00232717	0.0171867	0.892291	0.385382	4
ENSG00000182149	16	IST1	71879899	rs17358402	16	71967927	T	C	0.26456	0.000760175	0.00562698	0.892537	-0.278377	0.029912	1.32082e-20	-0.00273074	0.0202157	0.892548	1.23116e-07	15
ENSG00000161714	17	PLCD3	43186335	rs62065823	17	43122245	T	C	0.202782	0.000829191	0.00619828	0.893579	0.347856	0.038152	7.6788e-20	0.00238372	0.0178204	0.89359	0.222173	4
ENSG00000058866	3	DGKG	185823457	rs2268838	3	185966600	G	A	0.812581	0.000842013	0.00634881	0.89449	-0.276195	0.0391119	1.64523e-12	-0.00304862	0.0229907	0.894508	0.849147	6
ENSG00000163597	17	SNHG16	74553848	rs3744050	17	74557976	A	G	0.381335	0.000677519	0.00511228	0.894567	0.294122	0.022627	1.24445e-38	0.00230353	0.0173824	0.894572	0.382078	11
ENSG00000181315	6	ZNF322	26636518	rs2451715	6	26655821	T	C	0.63866	-0.000716806	0.0054277	0.894933	-0.547239	0.0336243	1.48304e-59	0.00130986	0.00991866	0.894937	0.217666	20
ENSG00000177602	17	GSG2	3627211	rs2737125	17	3617861	C	T	0.505309	0.000654842	0.00496739	0.89512	-0.407616	0.0363416	3.39391e-29	-0.00160652	0.0121873	0.895127	0.826469	9
ENSG00000249700	4	SRD5A3-AS1	56230138	rs12648271	4	56368122	C	G	0.276346	0.000734671	0.00557823	0.895219	0.456899	0.0487826	7.53174e-21	0.00160795	0.0122101	0.895229	0.495362	14
ENSG00000145416	4	MARCH1	164445450	rs1054683	4	164447003	C	T	0.617329	-0.000675488	0.00513357	0.895315	-0.495924	0.0289607	9.81912e-66	0.00136208	0.0103518	0.895318	0.824498	6
ENSG00000273449	4	RP11-218F10.3	164450923	rs1054683	4	164447003	C	T	0.617329	-0.000675488	0.00513357	0.895315	-0.479632	0.0417827	1.67811e-30	0.00140835	0.0107038	0.895321	0.947845	5
ENSG00000119408	9	NEK6	127019885	rs2767770	9	126914307	G	T	0.569776	0.000660565	0.00503416	0.895604	0.259405	0.0305251	1.92734e-17	0.00254646	0.0194089	0.895616	0.764815	5
ENSG00000050405	12	LIMA1	50569571	rs17124559	12	50635918	C	T	0.0414765	0.00162777	0.0124181	0.895712	-0.313108	0.053316	4.28806e-09	-0.00519875	0.0396706	0.895737
ENSG00000163155	1	LYSMD1	151132224	rs4970941	1	151068546	G	A	0.699649	0.000711647	0.00544322	0.895981	-0.231653	0.0300642	1.30559e-14	-0.00307204	0.0235007	0.895996	0.796536	7
ENSG00000125107	16	CNOT1	58553855	rs11860087	16	58613243	A	G	0.181089	0.000849324	0.00650229	0.896077	0.0822908	0.0149719	3.87706e-08	0.010321	0.0790383	0.896106
ENSG00000218510	1	LINC00339	22351681	rs12061255	1	22350547	T	C	0.24238	0.000754873	0.00578346	0.896153	1.28928	0.0229968	0	0.0005855	0.00448582	0.896153	0.596112	11
ENSG00000182218	14	HHIPL1	100111447	rs4905874	14	100110024	A	G	0.749538	0.000758328	0.00580925	0.896141	-0.25093	0.0387856	9.82191e-11	-0.00302207	0.0231556	0.896162	0.0759704	3
ENSG00000234141	7	AC009473.1	7989484	rs6976735	7	7990432	T	C	0.74302	0.000742638	0.00569728	0.89629	0.473242	0.0484392	1.51732e-22	0.00156926	0.0120399	0.896299	0.127732	3
ENSG00000162341	11	TPCN2	68816365	rs3750965	11	68840160	G	A	0.327284	-0.000692471	0.0053149	0.896338	-0.329691	0.026976	2.3818e-34	0.00210036	0.0161218	0.896344	0.869961	11
ENSG00000015475	22	BID	18216906	rs11538	22	18220831	G	A	0.170003	0.000857627	0.0065901	0.896457	-0.177727	0.0282233	3.03102e-10	-0.00482553	0.0370878	0.896479	0.683302	3
ENSG00000152527	2	PLEKHH2	43864412	rs17414174	2	43937500	C	T	0.198793	0.00080705	0.00620334	0.896488	-0.3287	0.0344072	1.25726e-21	-0.00245528	0.0188741	0.896497	0.2984	3
ENSG00000114125	3	RNF7	141457046	rs16851736	3	141469078	G	A	0.143941	0.000921986	0.00709483	0.896605	-0.163297	0.0249707	6.17053e-11	-0.00564607	0.043456	0.896625	0.618723	3
ENSG00000150687	11	PRSS23	86502101	rs17819187	11	86529603	T	G	0.0874555	-0.0011368	0.00877829	0.896961	0.309029	0.0362444	1.51168e-17	-0.00367862	0.0284093	0.896973	0.677416	5
ENSG00000243679	7	RP11-274B21.3	128294023	rs6979304	7	128312028	G	C	0.444726	-0.000648625	0.00501023	0.896994	0.594525	0.027491	1.01827e-103	-0.001091	0.00842743	0.896995	0.525765	19
ENSG00000230715	7	RP11-274B21.4	128292895	rs6979304	7	128312028	G	C	0.444726	-0.000648625	0.00501023	0.896994	0.614009	0.0287158	1.95289e-101	-0.00105638	0.00816001	0.896995	0.567855	20
ENSG00000229413	7	AC018638.1	128293740	rs6979304	7	128312028	G	C	0.444726	-0.000648625	0.00501023	0.896994	0.576826	0.0298174	2.23522e-83	-0.00112447	0.00868606	0.896996	0.56989	20
ENSG00000243302	7	RP11-274B21.2	128291239	rs6979304	7	128312028	G	C	0.444726	-0.000648625	0.00501023	0.896994	0.472337	0.0261764	8.72951e-73	-0.00137323	0.0106076	0.896996	0.533398	19
ENSG00000169914	1	OTUD3	20209006	rs2298110	1	20233051	G	A	0.0192683	-0.00235324	0.0182105	0.89718	0.71912	0.120477	2.38832e-09	-0.00327239	0.0253292	0.897204	0.363214	3
ENSG00000142687	1	KIAA0319L	35899091	rs6702503	1	36008113	C	T	0.0242529	0.00206798	0.0160118	0.897237	-0.368523	0.0500771	1.85141e-13	-0.00561154	0.0434553	0.897252	0.191426	7
ENSG00000205362	16	MT1A	56672578	rs13331433	16	56679799	G	A	0.121003	0.000995219	0.00771844	0.897405	-0.30235	0.0411742	2.08573e-13	-0.00329161	0.0255321	0.89742
ENSG00000232388	20	LINC00493	18548064	rs911135	20	18661293	G	A	0.518237	0.000643411	0.0049922	0.89745	-0.163981	0.0200535	2.90531e-16	-0.00392369	0.0304476	0.897463	0.346263	10
ENSG00000055955	3	ITIH4	52846991	rs13083728	3	52868445	A	G	0.225473	-0.000764642	0.00593338	0.89746	0.30971	0.0270383	2.23301e-30	-0.0024689	0.0191591	0.897466	0.146527	20
ENSG00000146409	6	SLC18B1	133090509	rs6926101	6	133105120	T	C	0.0516085	0.00144505	0.0112383	0.897688	0.257478	0.0456415	1.6876e-08	0.00561232	0.0436589	0.897714	0.43061	3
ENSG00000175691	19	ZNF77	2933216	rs35699176	19	2936535	A	G	0.0521574	0.00145578	0.0113251	0.897719	1.51787	0.0891279	4.89914e-65	0.000959094	0.00746139	0.897721
ENSG00000144741	3	SLC25A26	66119285	rs782743	3	66354569	G	A	0.598259	-0.000653857	0.00508724	0.89773	-0.259252	0.0237108	7.9364e-28	0.00252209	0.0196241	0.897737	0.9372	13
ENSG00000138380	2	CARF	203776937	rs7581515	2	204093040	C	A	0.560965	-0.000645479	0.00502587	0.897808	0.138464	0.0207094	2.2926e-11	-0.00466171	0.036304	0.897826	0.0132668	5
ENSG00000005100	17	DHX33	5344232	rs8069315	17	5366947	A	G	0.122112	-0.000980631	0.00763728	0.897832	-0.210062	0.025005	4.43427e-17	0.00466829	0.0363615	0.897844	0.321501	6
ENSG00000138801	4	PAPSS1	108511433	rs16780	4	108642953	A	G	0.918506	0.00116332	0.0090979	0.898254	0.343109	0.049148	2.92808e-12	0.00339053	0.0265205	0.898271	0.382836	3
ENSG00000182446	17	NPLOC4	79523913	rs62074671	17	79564304	T	G	0.10905	0.00101442	0.00796501	0.898656	0.16099	0.0234999	7.35088e-12	0.00630114	0.0494837	0.898673	0.628181	6
ENSG00000154277	4	UCHL1	41258430	rs13107512	4	41292961	G	A	0.0795255	-0.00115712	0.00911371	0.898968	0.414584	0.0560557	1.40423e-13	-0.00279104	0.021986	0.898983
ENSG00000171291	19	ZNF439	11959541	rs118159575	19	11696438	G	A	0.0279768	-0.00192618	0.0151809	0.899034	1.2403	0.132499	7.91313e-21	-0.001553	0.0122408	0.899043	0.613032	6
ENSG00000144792	3	ZNF660	44619715	rs1920013	3	44575840	A	G	0.837799	-0.000858767	0.00676899	0.899045	-0.565047	0.0475713	1.54193e-32	0.00151982	0.0119802	0.899051	0.630158	10
ENSG00000196295	7	AC005154.6	30555925	rs1049402	7	30634661	G	C	0.780912	0.000783175	0.00621018	0.899644	-0.657774	0.0314678	5.02288e-97	-0.00119064	0.00944138	0.899645	0.00610192	11
ENSG00000271119	5	CTD-2012J19.3	1594741	rs1048186	5	1608503	A	G	0.221885	0.000750046	0.00596892	0.900002	0.383132	0.0621795	7.19632e-10	0.00195767	0.0155825	0.900023
ENSG00000025039	6	RRAGD	90074355	rs10944445	6	90071201	C	T	0.623197	-0.000643977	0.00513204	0.900142	0.229286	0.0256108	3.46853e-19	-0.00280862	0.0223849	0.900152	0.888534	8
ENSG00000154719	21	MRPL39	26957968	rs2829833	21	26974376	C	T	0.752132	-0.000720069	0.00574374	0.900234	0.228558	0.0228682	1.60995e-23	-0.00315049	0.0251323	0.900242	0.53614	8
ENSG00000166275	10	C10orf32	104613980	rs4919690	10	104616500	C	T	0.242501	0.00072525	0.00578564	0.900244	-0.156787	0.0262468	2.32123e-09	-0.0046257	0.0369094	0.900266	0.467307	8
ENSG00000125731	19	SH2D3A	6752171	rs1049232	19	6751293	G	T	0.178008	0.000828229	0.00662008	0.900438	0.778969	0.0467456	2.39378e-62	0.00106324	0.00849875	0.90044
ENSG00000168530	2	MYL1	211154874	rs62203005	2	211164911	C	T	0.202772	0.000774046	0.00619515	0.900568	-0.21882	0.0191041	2.24332e-30	-0.00353736	0.0283133	0.900574	0.440466	9
ENSG00000197302	16	ZNF720	31724550	rs1468158	16	31715931	C	T	0.705809	0.000685888	0.00549812	0.900722	0.213278	0.0349398	1.03344e-09	0.00321593	0.0257845	0.900742	0.717222	4
ENSG00000151632	10	AKR1C2	5029967	rs7099721	10	5055950	G	A	0.664837	0.00065424	0.00525165	0.900857	-0.31156	0.0343678	1.24083e-19	-0.00209988	0.0168576	0.900867	0.813504	4
ENSG00000188766	19	SPRED3	38879061	rs2302182	19	38827960	C	T	0.153752	-0.000871692	0.00700459	0.900962	0.332051	0.0381094	2.95702e-18	-0.00262517	0.0210971	0.900972
ENSG00000165730	10	STOX1	70587298	rs34506003	10	70608349	T	G	0.0935952	-0.00106725	0.00860706	0.901317	0.92599	0.0640809	2.49517e-47	-0.00115255	0.00929532	0.901321	0.649112	20
ENSG00000196981	3	WDR5B	122130715	rs3828362	3	122131777	G	C	0.407584	-0.000625965	0.00505753	0.901498	0.359355	0.0291177	5.41751e-35	-0.00174191	0.0140746	0.901503	0.00237859	11
ENSG00000143578	1	CREB3L4	153940010	rs9426935	1	153769400	T	C	0.510488	-0.000614825	0.00499326	0.902003	-0.235458	0.0255888	3.5259e-20	0.00261119	0.0212085	0.902012	0.571197	10
ENSG00000019995	10	ZRANB1	126630692	rs12569940	10	126592684	C	T	0.140341	-0.000877885	0.00713136	0.902026	-0.149162	0.0227855	5.89611e-11	0.00588545	0.0478179	0.902043
ENSG00000261693	8	RP13-467H17.1	143485013	rs4301486	8	143487624	G	T	0.829976	0.000811329	0.00659949	0.902156	0.461816	0.0496905	1.48797e-20	0.00175682	0.0142916	0.902165	0.7291	7
ENSG00000070371	22	CLTCL1	19166986	rs712952	22	19197949	A	G	0.0685093	-0.00122456	0.00995997	0.902149	-0.271534	0.0422621	1.31865e-10	0.00450979	0.0366871	0.902166	0.417116	3
ENSG00000176125	7	UFSP1	100486346	rs7789085	7	100472826	T	C	0.293017	0.000675258	0.00549521	0.902201	-0.308643	0.0391967	3.42919e-15	-0.00218783	0.0178066	0.902213	0.00916476	10
ENSG00000133878	8	DUSP26	33448856	rs1044115	8	33457369	A	G	0.368227	-0.000634808	0.00517443	0.902359	-0.139115	0.0177175	4.09963e-15	0.00456319	0.0371999	0.902371	0.829626	9
ENSG00000241130	15	RP11-507J18.1	51090867	rs28470808	15	51027607	T	C	0.185961	0.000783488	0.00639502	0.902491	-0.388412	0.0452126	8.6379e-18	-0.00201716	0.0164662	0.902501	0.901513	7
ENSG00000189129	10	PLAC9	81891438	rs7080405	10	81901943	C	G	0.0681875	-0.00120668	0.00987639	0.902758	-0.287157	0.0452301	2.17e-10	0.00420216	0.0344001	0.902776	0.0974139	5
ENSG00000103316	16	CRYM	21250195	rs9935333	16	21276182	A	C	0.143154	0.00086437	0.0070827	0.902868	1.19303	0.0560762	1.92914e-100	0.000724517	0.00593683	0.902869	0.805628	8
ENSG00000131845	19	ZNF304	57862675	rs8110803	19	57928709	C	A	0.24073	-0.000717306	0.00588288	0.902953	-0.303521	0.0419969	4.92957e-13	0.00236328	0.0193849	0.902967	0.983259	9
ENSG00000243708	15	PLA2G4B	42120283	rs3959569	15	42115747	C	G	0.331699	0.000640722	0.00527449	0.903314	0.167525	0.0200543	6.6238e-17	0.00382464	0.0314881	0.903324	0.650802	10
ENSG00000144043	2	TEX261	71213068	rs3796098	2	71211815	A	G	0.208901	0.000735417	0.00611068	0.904206	0.298873	0.0268394	8.41769e-29	0.00246063	0.0204469	0.904212	0.571708	3
ENSG00000152990	4	GPR125	22346694	rs73114174	4	22499019	T	G	0.118758	-0.000924492	0.00768303	0.904223	-0.270899	0.0474538	1.13846e-08	0.00341268	0.0283675	0.904244
ENSG00000214135	3	AC024560.3	197305084	rs73891640	3	197335816	T	C	0.0780209	-0.00112522	0.00936136	0.904326	0.486273	0.0430834	1.52529e-29	-0.00231397	0.0192523	0.904331	0.47735	7
ENSG00000273308	3	RP11-496H1.2	197372540	rs73891640	3	197335816	T	C	0.0780209	-0.00112522	0.00936136	0.904326	-0.501283	0.0875573	1.03312e-08	0.00224468	0.0186789	0.904347	0.499861	5
ENSG00000139289	12	PHLDA1	76419227	rs10506665	12	76170867	T	C	0.295162	0.000655235	0.00545136	0.904327	-0.185127	0.0318096	5.8899e-09	-0.00353938	0.0294529	0.904348
ENSG00000167644	19	C19orf33	38794801	rs2304177	19	38795159	A	G	0.148729	0.00085061	0.007098	0.904612	-0.742186	0.0589036	2.11139e-36	-0.00114609	0.00956407	0.904616	0.0161334	5
ENSG00000140943	16	MBTPS1	84087368	rs11149621	16	84093387	C	T	0.0350899	0.00162801	0.0135829	0.904596	0.315581	0.0558957	1.64332e-08	0.00515877	0.0430506	0.904618
ENSG00000164825	8	DEFB1	6728097	rs2977779	8	6730546	C	T	0.308929	-0.000646029	0.00539309	0.904651	0.43646	0.0508477	9.18853e-18	-0.00148016	0.0123576	0.90466	0.390603	3
ENSG00000163528	3	CHCHD4	14153580	rs2607739	3	14222571	C	T	0.599403	-0.000609382	0.00509005	0.904705	-0.260206	0.0258701	8.45553e-24	0.00234192	0.019563	0.904712	0.596622	14
ENSG00000170860	3	LSM3	14219858	rs2607739	3	14222571	C	T	0.599403	-0.000609382	0.00509005	0.904705	0.158112	0.0191714	1.62025e-16	-0.00385412	0.0321961	0.904715	0.790018	6
ENSG00000067221	15	STOML1	74275547	rs3784562	15	74291023	A	G	0.607979	-0.000610564	0.00510853	0.904864	-0.171094	0.027152	2.95095e-10	0.00356859	0.0298634	0.904882	0.203588	3
ENSG00000225484	10	RP11-773D16.1	81563813	rs2493732	10	81626286	C	A	0.231006	-0.000700865	0.00592069	0.90577	-0.412558	0.0443771	1.44964e-20	0.00169883	0.0143523	0.905778	0.609785	11
ENSG00000114698	3	PLSCR4	145910126	rs9838816	3	145943792	C	A	0.337006	-0.000622033	0.0052552	0.905778	0.184127	0.0206393	4.61301e-19	-0.00337828	0.0285437	0.905787	0.385074	3
ENSG00000123416	12	TUBA1B	49521565	rs7969967	12	49512017	T	C	0.335081	-0.000622022	0.0052705	0.906052	-0.185593	0.0286147	8.81899e-11	0.00335154	0.0284029	0.906068	0.119269	9
ENSG00000198515	4	CNGA1	47937994	rs10002500	4	47958679	T	C	0.115594	-0.000912478	0.0077658	0.906464	-0.785544	0.0498611	6.38061e-56	0.00116159	0.00988616	0.906467	0.693223	10
ENSG00000145882	5	PCYOX1L	148737570	rs10050356	5	148775670	G	A	0.337633	-0.000619209	0.00526939	0.906455	0.162564	0.0258756	3.33132e-10	-0.00380902	0.0324199	0.906472	0.726681	3
ENSG00000038002	4	AGA	178351924	rs13106192	4	178362122	G	C	0.358396	0.000606103	0.00519029	0.907037	-0.392281	0.0298333	1.72176e-39	-0.00154507	0.0132316	0.907041	0.266007	3
ENSG00000244165	19	P2RY11	10222214	rs3745601	19	10224548	A	G	0.108596	-0.00095139	0.00815059	0.907077	0.333536	0.0354523	5.0551e-21	-0.00285244	0.0244388	0.907084	0.122555	5
ENSG00000206145	22	P2RX6P	21389532	rs450741	22	21403971	A	C	0.940809	-0.0012201	0.0104596	0.907138	-0.833083	0.0585423	5.92972e-46	0.00146456	0.0125557	0.907142	0.758931	4
ENSG00000150054	10	MPP7	28339922	rs1148180	10	28615756	G	A	0.163542	0.000786462	0.00676387	0.907436	-0.252175	0.0329067	1.81181e-14	-0.00311872	0.0268252	0.907446	0.943055	3
ENSG00000228789	6	HCG22	31021227	rs2523873	6	31012263	C	G	0.627083	0.000677033	0.00583168	0.907577	-0.425335	0.0496874	1.1265e-17	-0.00159176	0.0137121	0.907585	0.238027	12
ENSG00000129910	16	CDH15	89238175	rs12598250	16	89231051	G	A	0.214946	0.000704377	0.00606947	0.907611	-0.194588	0.0252038	1.15787e-14	-0.00361984	0.0311949	0.907621	0.0528066	8
ENSG00000272977	22	CTA-390C10.10	25872185	rs11090398	22	25889157	C	T	0.0299524	0.00168464	0.0146062	0.908178	-0.682403	0.0889837	1.73543e-14	-0.00246869	0.0214065	0.908188
ENSG00000273311	22	DGCR11	19033675	rs5993494	22	19057188	G	A	0.379424	0.000590167	0.00512837	0.908383	0.437142	0.0407743	8.10953e-27	0.00135006	0.0117323	0.908388	0.0749313	9
ENSG00000011454	9	RABGAP1	125703112	rs10985855	9	125766446	G	T	0.0710636	-0.00112131	0.00975203	0.908459	-0.281881	0.0381067	1.39142e-13	0.00397796	0.0346004	0.90847
ENSG00000236882	5	C5orf27	95187936	rs6420125	5	95177641	A	G	0.182604	-0.000750745	0.00653464	0.908535	-0.149347	0.0236043	2.49796e-10	0.00502685	0.043762	0.90855	0.166254	4
ENSG00000272021	5	AC008592.8	95185013	rs6420125	5	95177641	A	G	0.182604	-0.000750745	0.00653464	0.908535	-0.145957	0.0240318	1.25156e-09	0.0051436	0.044779	0.908551
ENSG00000237669	6	HCG4P3	29973898	rs9261292	6	30038830	G	C	0.0948215	0.00102949	0.00896639	0.90859	-0.432988	0.0642364	1.57801e-11	-0.00237764	0.0207112	0.908604	0.276989	11
ENSG00000196584	7	XRCC2	152341864	rs3218410	7	152367084	C	T	0.227402	0.000679672	0.00592387	0.908656	0.732605	0.0545751	4.38654e-41	0.000927747	0.00808633	0.908659	0.780785	7
ENSG00000134201	1	GSTM5	110254864	rs4970772	1	110250168	A	G	0.337834	0.000602369	0.00526033	0.908832	-0.338787	0.0297635	5.10277e-30	-0.00177802	0.0155277	0.908837	0.179292	5
ENSG00000151093	3	OXSM	25824408	rs41285081	3	25831594	C	A	0.0838341	-0.00102912	0.00902439	0.909208	-0.256696	0.0364087	1.78413e-12	0.0040091	0.0351605	0.90922
ENSG00000006534	11	ALDH3B1	67776048	rs2286163	11	67793509	T	C	0.235065	0.000665798	0.00584754	0.909349	-0.211164	0.0378621	2.44443e-08	-0.00315299	0.0276977	0.909368
ENSG00000064651	5	SLC12A2	127419458	rs10089	5	127522543	T	C	0.21191	-0.000693808	0.0061106	0.909601	0.204039	0.0338089	1.58893e-09	-0.00340037	0.0299535	0.909617	0.022771	4
ENSG00000249572	5	CTD-2203K17.1	33424131	rs3777078	5	33447997	G	A	0.384907	0.000579082	0.0051012	0.909619	0.310724	0.0492254	2.74968e-10	0.00186365	0.0164198	0.909634	0.417562	4
ENSG00000267724	18	RP11-49K24.8	44632317	rs75911383	18	44716011	T	C	0.0546237	0.00123788	0.0109111	0.909673	0.583061	0.0837351	3.32723e-12	0.00212307	0.018716	0.909685	0.234963	3
ENSG00000267280	17	RP11-332H18.4	59470817	rs9907379	17	59489893	C	T	0.790346	0.000690441	0.00609258	0.909773	-0.325778	0.0411108	2.29278e-15	-0.00211936	0.0187035	0.909782	0.844495	3
ENSG00000121068	17	TBX2	59477257	rs9907379	17	59489893	C	T	0.790346	0.000690441	0.00609258	0.909773	-0.229349	0.0363949	2.94439e-10	-0.00301044	0.026569	0.909787
ENSG00000132182	3	NUP210	13357737	rs9829618	3	13470823	C	T	0.143226	-0.000795456	0.0070414	0.910056	-0.328137	0.031137	5.74052e-26	0.00242416	0.02146	0.910061	0.597162	6
ENSG00000271967	6	RP11-134K13.4	71306141	rs12198920	6	71307347	G	A	0.360701	0.000584897	0.00517971	0.910093	-0.268085	0.0444033	1.56514e-09	-0.00218176	0.0193245	0.910109	0.344586	5
ENSG00000011295	17	TTC19	15902694	rs16959544	17	16058348	G	A	0.0251338	0.00176438	0.0156373	0.910164	-0.462498	0.0623473	1.1882e-13	-0.00381489	0.0338144	0.910174	0.350632	5
ENSG00000128596	7	CCDC136	128430811	rs1688932	7	128421135	G	A	0.384066	0.000574082	0.00509372	0.910265	0.194739	0.0351858	3.11953e-08	0.00294796	0.0261621	0.910284
ENSG00000119705	14	SLIRP	78174414	rs11159286	14	78174473	C	A	0.968411	0.0015732	0.0139751	0.91037	0.288392	0.036039	1.22195e-15	0.00545507	0.0484635	0.910379
ENSG00000235602	12	POU5F1P3	8286368	rs10840744	12	8287961	A	G	0.904309	0.000938343	0.00834461	0.910467	-0.391169	0.0664755	3.99471e-09	-0.00239882	0.0213364	0.910484
ENSG00000095587	10	TLL2	98124363	rs17392013	10	98319815	C	T	0.152175	-0.000774104	0.00690191	0.910698	-0.306434	0.0435999	2.09048e-12	0.00252617	0.0225262	0.910709	0.804752	3
ENSG00000149150	11	SLC43A1	57252007	rs11229042	11	57252862	T	C	0.0719296	-0.00106279	0.00948266	0.910762	0.227393	0.0363359	3.89754e-10	-0.0046738	0.0417083	0.910776	0.492972	4
ENSG00000155324	5	GRAMD3	125695824	rs10214090	5	125825824	G	A	0.677002	-0.000596397	0.00532657	0.91085	-0.193588	0.0312787	6.04969e-10	0.00308075	0.0275195	0.910865
ENSG00000137802	15	MAPKBP1	42066632	rs11630209	15	41893120	T	C	0.2818	0.000616472	0.00551671	0.911025	0.185824	0.030688	1.40182e-09	0.0033175	0.0296929	0.91104	0.54459	10
ENSG00000155256	10	ZFYVE27	99496878	rs10882993	10	99504630	T	G	0.757785	0.000644929	0.00577342	0.911056	0.337454	0.0281998	5.32026e-33	0.00191116	0.0171095	0.91106	0.807072	19
ENSG00000161551	19	ZNF577	52359055	rs8107388	19	52407286	A	C	0.115175	0.000882751	0.00790788	0.911118	-0.406427	0.0433087	6.32604e-21	-0.00217198	0.0194585	0.911124	0.194348	11
ENSG00000267257	18	RP11-1151B14.4	56202647	rs12456021	18	56213390	A	G	0.189932	-0.000705788	0.00634265	0.911397	-0.261713	0.0433764	1.60415e-09	0.0026968	0.0242393	0.911412	0.477974	4
ENSG00000259224	17	SLC35G6	7384721	rs2302761	17	7358520	T	C	0.215111	-0.000673791	0.00605557	0.911404	-0.324657	0.0590745	3.89106e-08	0.00207539	0.018656	0.911422	0.0684466	6
ENSG00000155304	21	HSPA13	15743436	rs71315768	21	15733674	C	T	0.363449	-0.00058556	0.00526307	0.911412	0.156119	0.0250982	4.96139e-10	-0.00375073	0.0337173	0.911426
ENSG00000196204	7	RNF216P1	5013619	rs78335561	7	5010916	T	C	0.0684872	0.00109254	0.00987018	0.911861	-0.557073	0.0595391	8.24836e-21	-0.00196122	0.0177192	0.911868	0.62071	3
ENSG00000136002	2	ARHGEF4	131594489	rs11685313	2	131854373	C	T	0.123955	0.000839701	0.00758627	0.911865	0.166976	0.0265165	3.03342e-10	0.00502887	0.0454403	0.911878	0.886117	3
ENSG00000164221	5	CCDC112	114602885	rs2112360	5	114638909	T	C	0.888641	0.000877085	0.00794208	0.912064	-0.268154	0.0476861	1.87326e-08	-0.00327083	0.0296233	0.912081	0.098975	3
ENSG00000267702	18	RP11-53B2.2	13486461	rs4797782	18	13483798	C	T	0.423321	0.000556333	0.00504099	0.912122	0.373404	0.0434604	8.55963e-18	0.0014899	0.0135012	0.91213	0.963133	5
ENSG00000085465	1	OVGP1	111956936	rs1264892	1	111969294	G	A	0.402883	0.000558746	0.00507497	0.912331	-0.249035	0.023792	1.22261e-25	-0.00224364	0.0203797	0.912336	0.485415	7
ENSG00000260948	1	RP11-552M11.8	111973668	rs1264892	1	111969294	G	A	0.402883	0.000558746	0.00507497	0.912331	-0.312335	0.0315981	4.85482e-23	-0.00178893	0.0162495	0.912337	0.666894	7
ENSG00000116459	1	ATP5F1	111991486	rs1264892	1	111969294	G	A	0.402883	0.000558746	0.00507497	0.912331	0.0898862	0.011428	3.67713e-15	0.00621615	0.0564655	0.91234	0.502249	5
ENSG00000206562	3	METTL6	15422782	rs2290537	3	15455717	G	A	0.428614	0.000552625	0.00503409	0.912587	0.199086	0.0261356	2.58812e-14	0.00277581	0.0252886	0.912596	0.24383	7
ENSG00000163659	3	TIPARP	156391024	rs13077741	3	156814022	A	C	0.721178	0.000602621	0.00555996	0.91369	-0.171038	0.0274859	4.88525e-10	-0.00352332	0.0325121	0.913703	0.175945	5
ENSG00000104886	19	PLEKHJ1	2230002	rs76064118	19	2235284	T	C	0.0386905	-0.00139284	0.012955	0.914381	0.384495	0.0527788	3.216e-13	-0.00362252	0.0336972	0.914391	0.469269	5
ENSG00000177694	3	NAALADL2	174156363	rs7619062	3	174522942	G	A	0.445588	-0.000537867	0.0050059	0.914435	0.203372	0.0338409	1.85926e-09	-0.00264474	0.0246184	0.914448	0.690031	4
ENSG00000103199	16	ZNF500	4798240	rs58729822	16	4816102	C	T	0.272479	0.000596435	0.00555426	0.914485	0.395686	0.0378532	1.41702e-25	0.00150734	0.0140378	0.914489	0.700736	17
ENSG00000182158	7	CREB3L2	137559725	rs273944	7	137583206	C	T	0.712499	-0.000587567	0.00549165	0.914795	0.295569	0.0278053	2.16185e-26	-0.00198792	0.0185809	0.914799	0.226194	5
ENSG00000141519	17	CCDC40	78010435	rs9892044	17	78019942	A	G	0.229567	-0.000629995	0.00592342	0.915299	0.412884	0.0388259	2.06504e-26	-0.00152584	0.0143472	0.915304	0.238113	5
ENSG00000204839	8	MROH6	144648357	rs2123758	8	144663661	A	G	0.627948	0.000546435	0.00514327	0.91539	-0.221844	0.0317215	2.68132e-12	-0.00246315	0.0231868	0.9154	0.64123	7
ENSG00000023171	11	GRAMD1B	123396344	rs55991135	11	123323851	A	G	0.1592	0.000721644	0.00679304	0.915398	0.262313	0.0422061	5.1309e-10	0.00275108	0.0259005	0.91541
ENSG00000116786	1	PLEKHM2	16010827	rs6429757	1	15909850	G	C	0.553112	0.000532093	0.00501451	0.915495	0.176638	0.0192184	3.88849e-20	0.00301234	0.0283905	0.9155	0.284372	10
ENSG00000270055	15	CTD-3092A11.2	30780166	rs11857533	15	31472389	T	C	0.0683115	0.00103319	0.00976359	0.915724	-0.682342	0.0715463	1.46921e-21	-0.00151418	0.0143098	0.91573	0.612872	9
ENSG00000169442	1	CD52	26644448	rs2276712	1	26627478	C	T	0.767063	-0.000617883	0.00586628	0.916115	0.418115	0.0491074	1.67599e-17	-0.00147778	0.0140314	0.916122	0.180946	6
ENSG00000144644	3	GADL1	30767692	rs9838795	3	30758991	A	G	0.351263	-0.000547858	0.00520754	0.916213	-0.163878	0.0208012	3.31838e-15	0.00334308	0.0317798	0.916221	0.120794	3
ENSG00000160282	21	FTCD	47556176	rs2839131	21	47591156	A	G	0.23405	0.000611285	0.00584889	0.916762	-0.576222	0.0457041	1.9161e-36	-0.00106085	0.0101508	0.916765	0.0506052	19
ENSG00000160294	21	MCM3AP	47655047	rs2839131	21	47591156	A	G	0.23405	0.000611285	0.00584889	0.916762	-0.120235	0.0152973	3.84519e-15	-0.00508409	0.0486498	0.91677	0.125586	15
ENSG00000143162	1	CREG1	167498914	rs12410167	1	167523004	A	G	0.132863	0.000765842	0.00736441	0.917175	-0.430116	0.0446468	5.759e-22	-0.00178055	0.0171229	0.91718	0.682198	6
ENSG00000254974	11	RP11-702H23.2	74196625	rs586088	11	74203308	A	T	0.631507	-0.000538515	0.00518206	0.917234	0.372728	0.044545	5.88823e-17	-0.00144479	0.0139041	0.91724	0.423394	4
ENSG00000100299	22	ARSA	51061182	rs6151429	22	51063477	C	T	0.0787526	0.000957041	0.00922308	0.917355	-0.486003	0.0497254	1.45974e-22	-0.00196921	0.0189785	0.91736	0.982708	4
ENSG00000105146	19	AURKC	57742377	rs1008073	19	57740719	C	G	0.294762	0.000573683	0.00553481	0.917447	0.403663	0.0429623	5.68103e-21	0.00142119	0.0137123	0.917452	0.51957	10
ENSG00000106538	7	RARRES2	150035408	rs3735169	7	150034378	G	A	0.258543	0.000599859	0.00580963	0.917763	0.377336	0.026913	1.1669e-44	0.00158972	0.0153969	0.917765	0.586705	8
ENSG00000183549	16	ACSM5	20420856	rs9806821	16	20485179	A	T	0.279654	0.000576211	0.00558854	0.917879	-0.298436	0.0404261	1.55625e-13	-0.00193077	0.0187279	0.917887	0.630269	8
ENSG00000233296	2	AC092159.2	677186	rs3210390	2	677295	T	C	0.107112	0.000828357	0.0080484	0.918025	1.14549	0.0703751	1.43931e-59	0.000723146	0.0070263	0.918027	0.047155	6
ENSG00000184887	14	BTBD6	105714827	rs2816606	14	105716034	T	C	0.27419	-0.000575809	0.00559667	0.918055	-0.140493	0.0208296	1.5317e-11	0.00409849	0.0398406	0.918064	0.245807	3
ENSG00000235859	7	AC006978.6	30410987	rs13221972	7	30414662	T	C	0.149752	0.000723284	0.0070386	0.918154	-0.300815	0.0429691	2.54648e-12	-0.00240441	0.023401	0.918162
ENSG00000122335	6	SERAC1	158530536	rs7759262	6	158542274	G	T	0.225844	-0.000606982	0.00594278	0.918647	0.270111	0.0274507	7.58245e-23	-0.00224716	0.0220024	0.918652	0.744751	5
ENSG00000134265	18	NAPG	10525902	rs589573	18	10523149	C	T	0.320584	0.000546165	0.0053473	0.918647	-0.231438	0.0326252	1.30431e-12	-0.00235988	0.0231071	0.918655	0.724122	7
ENSG00000234585	7	CCT6P3	64498732	rs7807855	7	64449629	G	A	0.398767	0.000522617	0.00512787	0.918823	0.661884	0.0391028	2.8554e-64	0.00078959	0.00774753	0.918824	0.505791	20
ENSG00000226002	7	RP11-460N20.5	64544481	rs7807855	7	64449629	G	A	0.398767	0.000522617	0.00512787	0.918823	0.604496	0.0466362	2.0106e-38	0.00086455	0.00848315	0.918825	0.518425	16
ENSG00000198466	19	ZNF587	58361225	rs74643639	19	58356242	G	A	0.0738525	-0.000985125	0.00968943	0.919019	-0.58072	0.0640613	1.24533e-19	0.00169639	0.0166863	0.919024	0.917134	13
ENSG00000269867	19	CTD-2583A14.8	58378406	rs74643639	19	58356242	G	A	0.0738525	-0.000985125	0.00968943	0.919019	-0.479626	0.0789148	1.21863e-09	0.00205394	0.0202049	0.91903	0.977309	4
ENSG00000231952	7	DPY19L1P2	32852369	rs4723203	7	32815508	G	T	0.168261	-0.000676581	0.00666601	0.919156	0.511418	0.0667392	1.81728e-14	-0.00132295	0.0130355	0.919163	0.289411	5
ENSG00000151657	10	KIN	7792925	rs2026612	10	7805481	T	C	0.435888	0.000508986	0.00502573	0.919331	-0.231592	0.0332717	3.38777e-12	-0.00219777	0.0217031	0.91934	0.492594	4
ENSG00000157191	1	NECAP2	16767167	rs157129	1	16793220	T	G	0.727006	0.000564544	0.00560966	0.919838	-0.166215	0.0274543	1.41083e-09	-0.00339647	0.0337541	0.919849
ENSG00000173588	12	CCDC41	94700225	rs80340157	12	94730738	C	T	0.0563426	0.00106465	0.010858	0.921891	-0.536006	0.0972258	3.5277e-08	-0.00198627	0.0202604	0.921903	0.983177	4
ENSG00000105248	19	CCDC94	4247076	rs1972635	19	4265942	A	G	0.28382	-0.000543241	0.00559716	0.922682	0.150611	0.0253641	2.8861e-09	-0.00360691	0.037168	0.922692
ENSG00000152348	5	ATG10	81267844	rs73134722	5	81326622	A	G	0.253629	-0.000555251	0.00573264	0.922839	0.777759	0.0429749	3.30506e-73	-0.000713911	0.00737082	0.92284	0.893176	10
ENSG00000268362	19	CTD-2017D11.1	24216247	rs62114771	19	24236645	T	C	0.182449	0.000633751	0.00654345	0.922843	1.13703	0.0508729	1.19671e-110	0.000557374	0.00575492	0.922844	0.145731	14
ENSG00000213096	19	ZNF254	24216276	rs62114771	19	24236645	T	C	0.182449	0.000633751	0.00654345	0.922843	0.391708	0.0410416	1.37197e-21	0.00161792	0.0167058	0.922847	0.454215	5
ENSG00000262228	17	RP11-676J12.4	666805	rs2295480	17	636947	G	T	0.288551	0.000525191	0.00547253	0.923546	-0.294837	0.0443158	2.87003e-11	-0.00178129	0.0185631	0.923553	0.388428	5
ENSG00000226669	9	RP11-509J21.4	3684076	rs10973083	9	3689677	G	A	0.284305	0.000533956	0.00558075	0.923776	0.300938	0.0433695	3.95083e-12	0.00177431	0.0185463	0.923783
ENSG00000163815	3	CLEC3B	45043040	rs17368353	3	44995128	T	C	0.255599	0.000541143	0.00567442	0.924025	-0.191672	0.029133	4.72964e-11	-0.00282328	0.029608	0.924033
ENSG00000236819	17	AC087393.1	20978869	rs4985976	17	20975794	G	T	0.422285	0.000481681	0.00505125	0.92403	0.236757	0.0343379	5.38935e-12	0.0020345	0.0213372	0.924037	0.285497	5
ENSG00000235351	2	AC114730.11	242664030	rs7371753	2	242650634	A	G	0.413787	-0.000483218	0.00506856	0.924048	0.265988	0.0373129	1.01405e-12	-0.00181669	0.0190573	0.924054	0.330686	5
ENSG00000256128	12	LINC00944	127214333	rs73234863	12	127269588	C	G	0.04603	-0.00114439	0.0120989	0.924643	0.667163	0.101157	4.24414e-11	-0.00171531	0.0181367	0.924651	0.813234	3
ENSG00000103415	16	HMOX2	4524691	rs77430528	16	4523389	C	T	0.0340892	-0.00131687	0.0139917	0.925015	0.696164	0.0544335	1.88263e-37	-0.00189161	0.0200988	0.925018	0.0502663	14
ENSG00000234329	1	RP11-767N6.2	46116711	rs28375469	1	46195375	C	T	0.300112	0.000513033	0.00545796	0.925111	0.351732	0.043392	5.23508e-16	0.00145859	0.0155184	0.925116	0.879761	7
ENSG00000166164	16	BRD7	50347398	rs72786267	16	50361170	C	T	0.23663	0.00054865	0.00586062	0.925414	-0.188771	0.0273831	5.43619e-12	-0.00290643	0.0310491	0.925421
ENSG00000168528	1	SERINC2	31882412	rs12132936	1	31895931	G	A	0.432142	-0.000469368	0.0050392	0.92579	-0.598458	0.0325442	1.60643e-75	0.000784296	0.00842041	0.925791	0.840896	14
ENSG00000260804	2	RP11-566E18.3	217081768	rs116074580	2	217007547	G	A	0.045675	-0.0011056	0.0118804	0.925855	1.04785	0.0687418	1.82499e-52	-0.00105511	0.0113381	0.925857	0.373476	5
ENSG00000172399	4	MYOZ2	120056939	rs4565063	4	120019660	T	C	0.298139	-0.000505468	0.00543799	0.925942	-0.168622	0.0240737	2.48054e-12	0.00299764	0.0322524	0.925949
ENSG00000088448	13	ANKRD10	111530887	rs7986731	13	111680903	C	G	0.28437	0.000511099	0.00550075	0.925971	0.196646	0.0268524	2.421e-13	0.00259908	0.0279751	0.925978	0.565692	5
ENSG00000229152	13	ANKRD10-IT1	111547406	rs7986731	13	111680903	C	G	0.28437	0.000511099	0.00550075	0.925971	0.13004	0.0207693	3.82084e-10	0.00393032	0.0423051	0.92598
ENSG00000172500	11	FIBP	65651212	rs656980	11	65656282	A	G	0.197203	-0.000577052	0.00622028	0.926087	0.380118	0.0260246	2.56884e-48	-0.00151809	0.0163644	0.926088	0.0296906	20
ENSG00000172543	11	CTSW	65647280	rs656980	11	65656282	A	G	0.197203	-0.000577052	0.00622028	0.926087	-0.405941	0.0461433	1.40029e-18	0.00142152	0.015324	0.926091	0.0933115	6
ENSG00000175161	3	CADM2	85008132	rs382210	3	84966018	A	G	0.64905	0.000486515	0.00524989	0.926165	0.218278	0.0309521	1.76219e-12	0.00222888	0.0240535	0.926171	0.262831	6
ENSG00000172661	10	FAM21C	46222648	rs3802542	10	46169848	C	A	0.148383	-0.000642518	0.00697091	0.926562	0.344875	0.0462486	8.85223e-14	-0.00186305	0.0202144	0.926567	0.00103793	4
ENSG00000177119	12	ANO6	45609770	rs10880774	12	45722999	T	C	0.432664	0.000459273	0.00499202	0.926697	-0.123371	0.0220479	2.19869e-08	-0.0037227	0.0404689	0.926707
ENSG00000163820	3	FYCO1	45959396	rs3796375	3	46008790	A	G	0.427267	0.000461556	0.00502299	0.926786	0.269915	0.0187937	8.95907e-47	0.00171	0.0186099	0.926788	0.583554	20
ENSG00000172215	3	CXCR6	45982425	rs3796375	3	46008790	A	G	0.427267	0.000461556	0.00502299	0.926786	0.400299	0.0282711	1.63598e-45	0.00115303	0.0125484	0.926788	0.227227	20
ENSG00000183625	3	CCR3	46205096	rs3796375	3	46008790	A	G	0.427267	0.000461556	0.00502299	0.926786	0.266792	0.0314195	2.04375e-17	0.00173002	0.0188285	0.926791	0.489783	11
ENSG00000125821	20	DTD1	18568537	rs12480588	20	18542591	C	A	0.427322	-0.000461815	0.00503355	0.926899	-0.228028	0.0265257	8.21999e-18	0.00202526	0.0220755	0.926903	0.293008	12
ENSG00000144152	2	FBLN7	112895962	rs6705046	2	113017065	T	C	0.0311171	-0.00129294	0.0141086	0.926983	-0.364681	0.0623	4.80966e-09	0.0035454	0.0386923	0.926991
ENSG00000170439	12	METTL7B	56075330	rs12313602	12	56069138	T	C	0.270982	-0.000511866	0.00559052	0.927048	-0.274623	0.0341294	8.51713e-16	0.00186389	0.0203584	0.927053
ENSG00000129534	14	MIS18BP1	45672393	rs183256252	14	45676151	A	G	0.0171637	-0.00180031	0.0196826	0.927121	-0.890087	0.12541	1.27106e-12	0.00202262	0.022115	0.927127	0.310844	6
ENSG00000015532	17	XYLT2	48423453	rs12451299	17	48432324	C	G	0.238306	0.00053046	0.00581125	0.927269	0.238864	0.0324811	1.92436e-13	0.00222076	0.0243306	0.927275	0.691706	5
ENSG00000204574	6	ABCF1	30539153	rs3129996	6	30651587	C	A	0.903613	0.000921554	0.010137	0.927564	0.259687	0.0300524	5.56538e-18	0.00354871	0.0390376	0.927568	0.186605	20
ENSG00000239556	7	AC004951.5	44024593	rs10281021	7	43980418	G	A	0.135322	0.000664299	0.00731803	0.927671	0.769954	0.0653411	4.74195e-32	0.000862777	0.00950478	0.927673	0.455803	12
ENSG00000164934	8	DCAF13	104426942	rs3134296	8	104427541	T	C	0.139682	-0.000646299	0.00718066	0.928283	-0.221473	0.0226799	1.58835e-22	0.00291818	0.0324237	0.928286	0.727969	8
ENSG00000181090	9	EHMT1	140513444	rs7018515	9	140685699	T	C	0.307908	-0.000483982	0.00539105	0.928466	0.127461	0.020551	5.56845e-10	-0.0037971	0.0423001	0.928473	0.194209	4
ENSG00000106100	7	NOD1	30464143	rs2037955	7	30511949	A	C	0.186592	-0.00056802	0.00633011	0.928499	0.197104	0.0354981	2.81574e-08	-0.00288183	0.0321198	0.928509	0.497312	5
ENSG00000198074	7	AKR1B10	134212344	rs28551780	7	134207688	A	G	0.395135	-0.000454643	0.00508035	0.928692	-0.17057	0.0280924	1.26522e-09	0.00266543	0.0297878	0.9287	0.564581	3
ENSG00000080166	13	DCT	95089558	rs9561576	13	95157722	T	C	0.315399	0.000478593	0.0053591	0.92884	0.316004	0.037347	2.64448e-17	0.00151452	0.0169599	0.928844	0.752861	3
ENSG00000105880	7	DLX5	96649704	rs2240294	7	96624257	A	T	0.441899	0.00044607	0.00499998	0.928912	-0.279286	0.0434483	1.29283e-10	-0.00159718	0.0179044	0.928918
ENSG00000140386	15	SCAPER	76640526	rs3812908	15	77176158	C	T	0.301357	0.000482486	0.00541049	0.928942	0.411779	0.0267344	1.57242e-53	0.00117171	0.0131395	0.928943	0.803984	20
ENSG00000123545	6	NDUFAF4	97337189	rs2039210	6	97343877	G	A	0.868647	-0.000655591	0.00738896	0.9293	-0.482716	0.0311749	4.4419e-54	0.00135813	0.0153073	0.929301	0.231732	7
ENSG00000198826	15	ARHGAP11A	32907345	rs55654632	15	32947045	G	T	0.22311	0.000529694	0.00598945	0.929529	-0.390055	0.0435743	3.50733e-19	-0.001358	0.0153561	0.929532	0.716774	4
ENSG00000167220	18	HDHD2	44633774	rs55730206	18	44608230	C	T	0.597552	-0.000448067	0.00506678	0.929533	0.294889	0.027976	5.60202e-26	-0.00151944	0.0171826	0.929536	0.609895	17
ENSG00000140511	15	HAPLN3	89420519	rs2280214	15	89442606	T	C	0.10837	-0.000705803	0.00799202	0.929628	-0.292991	0.0377265	8.08867e-15	0.00240896	0.0272791	0.929632
ENSG00000139620	12	KANSL2	49047184	rs6580694	12	49128261	G	A	0.31126	0.000472693	0.00537667	0.929944	0.443242	0.029747	3.27579e-50	0.00106644	0.0121305	0.929945	0.797963	11
ENSG00000170430	10	MGMT	131265448	rs1711667	10	131278410	T	G	0.580501	-0.000443207	0.00504477	0.929992	0.41805	0.0275762	6.52487e-52	-0.00106018	0.0120676	0.929993	0.867239	15
ENSG00000149292	11	TTC12	113185251	rs10891536	11	113209428	G	C	0.485568	-0.000435657	0.00496987	0.930147	-0.723144	0.0350797	2.04309e-94	0.000602448	0.00687265	0.930148	0.867984	17
ENSG00000174775	11	HRAS	532242	rs12628	11	534242	G	A	0.344798	-0.000458215	0.00525339	0.930495	-0.161613	0.0204866	3.0532e-15	0.00283526	0.032508	0.930499	0.440941	14
ENSG00000273355	18	RP11-672L10.6	813275	rs2846587	18	813222	T	C	0.345622	-0.000452676	0.00519536	0.930567	0.303938	0.0433634	2.39878e-12	-0.00148937	0.0170948	0.930573	0.858316	3
ENSG00000235772	21	AP001625.6	43980484	rs61747218	21	43917057	C	T	0.196965	-0.000535297	0.0062335	0.931566	-0.484197	0.0605826	1.32394e-15	0.00110554	0.0128746	0.93157	0.601273	4
ENSG00000145808	5	ADAMTS19	128795958	rs1862164	5	128813527	T	C	0.262031	-0.000482555	0.0056468	0.931898	0.366091	0.03805	6.49988e-22	-0.00131813	0.0154252	0.931901	0.726195	5
ENSG00000249421	5	ADAMTS19-AS1	128795252	rs1862164	5	128813527	T	C	0.262031	-0.000482555	0.0056468	0.931898	0.302269	0.0412212	2.25304e-13	-0.00159644	0.0186826	0.931903	0.711808	4
ENSG00000164615	5	CAMLG	134074191	rs12657663	5	134076812	A	G	0.0998247	0.000715144	0.0083688	0.931901	0.268665	0.0289714	1.80202e-20	0.00266184	0.0311509	0.931904	0.671296	7
ENSG00000213519	3	AC132008.1	197307215	rs2885579	3	197326706	G	A	0.662881	0.000460219	0.00539025	0.931959	-0.480127	0.0447132	6.75378e-27	-0.000958536	0.0112271	0.931961	0.382106	5
ENSG00000230753	20	RP4-553F4.6	32375179	rs6141424	20	32394196	T	C	0.133362	0.000618148	0.00726474	0.932191	0.375593	0.0613563	9.26934e-10	0.00164579	0.0193439	0.932197
ENSG00000108846	17	ABCC3	48712138	rs12604031	17	48712705	A	G	0.598325	0.000431117	0.00507704	0.932329	-0.319452	0.0398035	1.00927e-15	-0.00134955	0.0158939	0.932333
ENSG00000184227	14	ACOT1	74003818	rs8015976	14	74055115	A	G	0.736049	0.000475682	0.00561947	0.93254	0.783527	0.0389725	6.72387e-90	0.000607104	0.00717208	0.932541	0.667553	14
ENSG00000102547	13	CAB39L	49882786	rs9535201	13	49897577	G	A	0.234619	-0.000495154	0.00585786	0.932636	0.376709	0.0367911	1.32412e-24	-0.00131442	0.0155506	0.932639	0.863294	11
ENSG00000083828	19	ZNF586	58281023	rs9749314	19	58286059	T	G	0.35239	0.000446107	0.00528362	0.932713	-0.336952	0.0333262	4.95201e-24	-0.00132395	0.0156812	0.932715	0.429855	16
ENSG00000135709	16	KIAA0513	85061375	rs7201736	16	85071126	G	A	0.315021	0.000447857	0.00534676	0.933245	0.176979	0.0295336	2.06686e-09	0.00253057	0.0302142	0.933252	0.285239	7
ENSG00000148824	10	MTG1	135207598	rs2297031	10	135232654	T	C	0.203556	0.000512431	0.00614845	0.933579	0.769515	0.0414126	4.52409e-77	0.000665914	0.00799011	0.933579	0.0332931	8
ENSG00000203772	10	SPRN	135234170	rs2297031	10	135232654	T	C	0.203556	0.000512431	0.00614845	0.933579	0.333087	0.0408439	3.48829e-16	0.00153843	0.01846	0.933582	0.19142	3
ENSG00000141295	17	SCRN2	45915058	rs11079797	17	45912302	T	C	0.159294	-0.000566618	0.00680611	0.933652	-0.439766	0.0336892	6.06139e-39	0.00128845	0.015477	0.933653	0.128588	10
ENSG00000156017	9	C9orf41	77595936	rs4745374	9	77615240	A	G	0.38701	0.000426015	0.00513898	0.933932	-0.13668	0.0232877	4.37953e-09	-0.00311688	0.0376024	0.933939	0.985379	3
ENSG00000170325	11	PRDM10	129769601	rs74508493	11	129726013	T	C	0.0933123	-0.00069963	0.0085498	0.934782	-0.386697	0.0527804	2.36191e-13	0.00180925	0.0221112	0.934786
ENSG00000166140	15	ZFYVE19	41099284	rs2010300	15	41080131	C	T	0.347641	-0.000426528	0.00522011	0.934878	-0.247104	0.024566	8.40387e-24	0.00172611	0.0211259	0.934881	0.365806	17
ENSG00000142733	1	MAP3K6	27681675	rs3813795	1	27679797	G	A	0.70336	-0.000446519	0.0054695	0.934935	0.148983	0.0235886	2.68634e-10	-0.00299711	0.0367153	0.93494
ENSG00000105499	19	PLA2G4C	48551100	rs11564598	19	48581033	T	TG	0.0225158	-0.00139216	0.0170628	0.934973	-1.01999	0.105471	4.01266e-22	0.00136488	0.016729	0.934975
ENSG00000176678	16	FOXL1	86609974	rs73256815	16	86648604	A	C	0.0840176	-0.000729306	0.00895881	0.935119	0.856656	0.0607638	3.89955e-45	-0.000851341	0.0104581	0.93512	0.741999	7
ENSG00000141854	19	hsa-mir-1199	14183348	rs73509706	19	14182611	G	A	0.024122	-0.00132584	0.0163059	0.935195	0.358738	0.060524	3.08143e-09	-0.00369584	0.0454578	0.935201
ENSG00000127249	3	ATP13A4	193119866	rs1078932	3	193358672	A	G	0.438089	0.000407156	0.00501861	0.935339	-0.257601	0.0397225	8.87209e-11	-0.00158057	0.0194836	0.935344
ENSG00000117153	1	KLHL12	202860228	rs10753925	1	202854488	T	C	0.605545	-0.000413249	0.00512342	0.935713	0.149668	0.0215455	3.74172e-12	-0.0027611	0.0342342	0.935718	0.792885	3
ENSG00000116205	1	TCEANC2	54519260	rs17109780	1	54578668	C	G	0.0197573	0.00140219	0.01754	0.936283	-0.676555	0.0463807	3.39909e-48	-0.00207254	0.0259259	0.936284	0.565558	8
ENSG00000106853	9	PTGR1	114312002	rs57726661	9	114347591	A	C	0.168201	-0.000530789	0.00664207	0.936306	-0.605187	0.0502366	2.0178e-33	0.000877066	0.0109755	0.936308	0.546324	8
ENSG00000218739	2	AC007390.5	37423631	rs12712529	2	37475114	G	C	0.495613	0.000399211	0.00499738	0.93633	-0.153341	0.0219164	2.62214e-12	-0.00260342	0.0325921	0.936334	0.423187	10
ENSG00000126267	19	COX6B1	36139125	rs10422762	19	36157167	A	G	0.472409	-0.000402665	0.00504449	0.936378	-0.292311	0.0143467	2.7994e-92	0.00137752	0.0172574	0.936379	0.0253453	17
ENSG00000186792	3	HYAL3	50330262	rs13100173	3	50332697	A	G	0.479595	-0.000397891	0.00498524	0.936385	-0.341193	0.0418258	3.42088e-16	0.00116618	0.0146119	0.936388	0.0353887	6
ENSG00000164989	9	CCDC171	15552895	rs10962156	9	15781267	G	T	0.504813	0.000397057	0.00498404	0.936503	-0.27633	0.0283107	1.66145e-22	-0.00143689	0.0180372	0.936505	0.0332407	16
ENSG00000228238	1	GS1-304P7.2	186547411	rs10911903	1	186634883	T	G	0.123408	0.000597591	0.00754832	0.936898	-0.350617	0.061668	1.30383e-08	-0.0017044	0.0215308	0.936905
ENSG00000160194	21	NDUFV3	44299754	rs4148974	21	44323720	T	C	0.0605075	0.000830173	0.0104983	0.936972	-1.39689	0.0568547	2.67927e-133	-0.000594301	0.00751552	0.936972	0.60151	10
ENSG00000175106	17	TVP23C	15341205	rs12150518	17	15406197	T	A	0.072019	-0.000734182	0.00945784	0.938125	-0.377866	0.0685169	3.48914e-08	0.00194297	0.0250321	0.938131
ENSG00000157637	17	SLC38A10	79218800	rs115343321	17	79268733	C	T	0.1175	0.000579956	0.00762761	0.939392	0.683676	0.0352422	7.81183e-84	0.000848291	0.0111568	0.939393	0.506499	10
ENSG00000065621	10	GSTO2	106028631	rs17828705	10	106179965	C	A	0.0170221	0.00144331	0.0190054	0.939465	0.912168	0.134117	1.03672e-11	0.00158229	0.0208367	0.939469	0.0547057	3
ENSG00000141756	17	FKBP10	39968932	rs112918580	17	40073869	A	G	0.0347167	-0.00101477	0.0133997	0.939633	-0.282923	0.0504627	2.06373e-08	0.00358674	0.047366	0.939639
ENSG00000127804	17	METTL16	2308856	rs4613098	17	2318550	C	G	0.242027	0.000437952	0.00579433	0.939751	0.483036	0.0322122	7.86485e-51	0.000906665	0.0119958	0.939752	0.724308	14
ENSG00000170500	2	LONRF2	100889753	rs13031711	2	100939433	C	T	0.490289	-0.000376805	0.0049985	0.939909	0.244324	0.0233385	1.20278e-25	-0.00154223	0.020459	0.939911	0.042059	7
ENSG00000250490	5	CTD-2324F15.2	6310554	rs271397	5	6370215	A	G	0.495965	0.000373292	0.00496715	0.940094	0.499373	0.0414868	2.27337e-33	0.000747521	0.00994697	0.940095	0.139798	9
ENSG00000133398	5	MED10	6371994	rs271397	5	6370215	A	G	0.495965	0.000373292	0.00496715	0.940094	-0.145546	0.0212619	7.62684e-12	-0.00256477	0.0341298	0.940097	0.0908981	4
ENSG00000167554	19	ZNF610	52839498	rs321919	19	52839199	C	G	0.666096	0.0004033	0.0053751	0.94019	0.217384	0.0366894	3.1232e-09	0.00185524	0.0247283	0.940195
ENSG00000257267	18	ZNF271	32870246	rs1131709	18	32887914	G	A	0.568063	0.00037564	0.00501452	0.940286	0.118783	0.0199213	2.48246e-09	0.00316241	0.0422191	0.940291	0.927373	3
ENSG00000112234	6	FBXL4	99316420	rs13197885	6	99428336	T	C	0.0707827	-0.000737284	0.00989165	0.940584	0.27653	0.0425424	8.0265e-11	-0.0026662	0.035773	0.940588	0.79943	4
ENSG00000233154	1	RP4-655J12.4	116966346	rs72998096	1	117000024	T	C	0.02791	-0.00114621	0.0154008	0.940672	0.634958	0.110279	8.52363e-09	-0.00180517	0.0242569	0.940677
ENSG00000224786	4	CETN4P	123651703	rs370617	4	123640865	C	T	0.317767	-0.000397609	0.00535869	0.940852	0.638423	0.0407189	2.11223e-55	-0.000622799	0.00839373	0.940853	0.546514	12
ENSG00000109920	11	FNBP4	47738072	rs12286721	11	47701528	A	C	0.548412	-0.000377398	0.00510886	0.941113	0.215039	0.0219254	1.04256e-22	-0.00175502	0.0237585	0.941114	0.00841628	15
ENSG00000129596	5	CDO1	115140430	rs10042723	5	115079058	G	A	0.398744	0.00037481	0.00508147	0.941201	-0.214408	0.0303803	1.69557e-12	-0.00174812	0.0237013	0.941204	0.793689	3
ENSG00000168036	3	CTNNB1	41236328	rs1608726	3	41298643	A	G	0.518342	0.000365582	0.00496734	0.941331	0.159334	0.0264772	1.7682e-09	0.00229444	0.031178	0.941335	0.513364	8
ENSG00000013503	12	POLR3B	106751436	rs10861595	12	106785502	C	T	0.225184	0.000434183	0.005965	0.941975	0.19729	0.0328721	1.95216e-09	0.00220073	0.0302369	0.941979
ENSG00000262061	17	RP11-1260E13.4	180996	rs9909914	17	182119	C	T	0.110338	0.000572033	0.00791754	0.942404	0.671134	0.0608279	2.63915e-28	0.000852338	0.0117975	0.942405	0.827926	4
ENSG00000187151	11	ANGPTL5	101761405	rs1783740	11	101779050	G	A	0.411806	0.000360127	0.00504277	0.943068	0.23587	0.0360497	6.03339e-11	0.0015268	0.0213807	0.943071	0.977711	3
ENSG00000140280	15	LYSMD2	52015208	rs72732914	15	52159217	A	G	0.410824	-0.000362802	0.00508299	0.943099	-0.446148	0.0323605	3.05964e-43	0.000813188	0.0113932	0.943099	0.642995	16
ENSG00000128872	15	TMOD2	52043758	rs72732914	15	52159217	A	G	0.410824	-0.000362802	0.00508299	0.943099	0.151377	0.0225336	1.84455e-11	-0.00239668	0.0335802	0.943102	0.280004	3
ENSG00000204623	6	ZNRD1-AS1	29968788	rs3823359	6	29942293	C	G	0.756233	-0.000450976	0.006399	0.943815	-0.146877	0.0213145	5.54221e-12	0.00307043	0.0435693	0.943818	0.398979	9
ENSG00000106771	9	TMEM245	111777432	rs72760357	9	111857633	T	C	0.1447	-0.000493494	0.0070664	0.944324	0.228172	0.0276784	1.66988e-16	-0.00216282	0.0309707	0.944326	0.360142	8
ENSG00000136868	9	SLC31A1	115983808	rs10121117	9	115918306	A	G	0.509067	-0.000345179	0.00497244	0.944657	-0.151452	0.0252706	2.05749e-09	0.00227913	0.032834	0.94466	0.854567	5
ENSG00000154518	2	ATP5G3	176040986	rs268234	2	176050048	C	T	0.816493	-0.000452673	0.00653964	0.944815	-0.209589	0.0132977	5.74479e-56	0.00215981	0.0312025	0.944815	0.812665	19
ENSG00000237159	9	CNTFR-AS1	34568013	rs72735302	9	34576226	C	T	0.0523086	-0.000776789	0.0112456	0.94493	-0.597872	0.065169	4.55045e-20	0.00129926	0.0188099	0.944932	0.688922	8
ENSG00000177383	3	MAGEF1	184428156	rs10937186	3	184426945	C	T	0.754419	-0.000398584	0.00577731	0.944997	-0.217881	0.0306205	1.11485e-12	0.00182937	0.0265171	0.944999	0.928007	3
ENSG00000167969	16	ECI1	2289396	rs35779268	16	2300703	A	G	0.151861	0.000477155	0.00693814	0.945171	-0.31644	0.022538	8.83663e-45	-0.00150788	0.0219259	0.945171	0.465463	8
ENSG00000234465	19	PINLYP	44080952	rs2854501	19	44060001	G	A	0.752014	0.000401851	0.00585441	0.945276	-0.298365	0.0511238	5.3429e-09	-0.00134684	0.019623	0.945279	0.143482	5
ENSG00000272106	1	RP11-345P4.9	1549138	rs7418389	1	1551927	C	T	0.713778	0.000378669	0.00553555	0.945462	-0.241406	0.0246444	1.17647e-22	-0.0015686	0.022931	0.945463	0.992342	5
ENSG00000197530	1	MIB2	1550795	rs7418389	1	1551927	C	T	0.713778	0.000378669	0.00553555	0.945462	-0.226608	0.0233526	2.90562e-22	-0.00167103	0.0244285	0.945463	0.992878	5
ENSG00000115306	2	SPTBN1	54683422	rs4557020	2	54718181	C	T	0.497546	0.000339834	0.00499077	0.945712	0.376165	0.0339001	1.30798e-28	0.000903417	0.0132678	0.945713	0.132868	10
ENSG00000246067	11	RAB30-AS1	82783108	rs17144566	11	82798226	T	C	0.192055	0.000426991	0.00628898	0.945869	-0.441425	0.038303	9.92229e-31	-0.000967301	0.0142472	0.94587	0.278879	6
ENSG00000128617	7	OPN1SW	128412545	rs2307040	7	128394606	T	C	0.3853	-0.000345619	0.00509118	0.945876	0.451662	0.0362153	1.06687e-35	-0.000765216	0.0112723	0.945877	0.235521	6
ENSG00000108469	17	RECQL5	73622925	rs79225822	17	73663077	C	T	0.0338244	-0.000918779	0.0135647	0.945998	0.421495	0.0641804	5.12211e-11	-0.00217981	0.0321841	0.946001	0.852206	3
ENSG00000186417	15	GLDN	51633826	rs11070844	15	51627794	T	C	0.11613	-0.000525918	0.00778315	0.946127	0.880667	0.0531833	1.37644e-61	-0.000597181	0.00883786	0.946127	0.525396	8
ENSG00000259668	15	RP11-707P17.2	51749483	rs11070844	15	51627794	T	C	0.11613	-0.000525918	0.00778315	0.946127	0.601545	0.0630068	1.33109e-21	-0.000874279	0.0129389	0.946128	0.49198	6
ENSG00000123453	9	SARDH	136528682	rs12375833	9	136603058	T	C	0.175197	-0.000442823	0.00656501	0.946222	0.732386	0.0460937	7.54588e-57	-0.000604631	0.00896395	0.946222	0.169031	10
ENSG00000225756	9	DBH-AS1	136519708	rs12375833	9	136603058	T	C	0.175197	-0.000442823	0.00656501	0.946222	0.543237	0.0471711	1.09175e-30	-0.000815156	0.0120852	0.946223	0.0663027	9
ENSG00000123454	9	DBH	136501482	rs12375833	9	136603058	T	C	0.175197	-0.000442823	0.00656501	0.946222	0.411776	0.0569133	4.65031e-13	-0.0010754	0.0159439	0.946224	0.038958	3
ENSG00000146918	7	NCAPG2	158424003	rs80274155	7	158418632	T	C	0.0791503	-0.000614398	0.0091428	0.946422	-0.521031	0.0551107	3.25311e-21	0.0011792	0.017548	0.946424	0.299658	13
ENSG00000268324	3	LUZPP1	46598888	rs2139633	3	46602736	G	A	0.349562	-0.000349775	0.0052236	0.946613	0.486045	0.0437259	1.05206e-28	-0.000719635	0.0107473	0.946614	0.986528	9
ENSG00000175265	15	GOLGA8A	34671269	rs4265776	15	34667075	G	A	0.079352	-0.000619011	0.00927063	0.946764	0.913554	0.066076	1.78106e-43	-0.000677586	0.010148	0.946765
ENSG00000160593	11	AMICA1	118064455	rs1793140	11	118107805	G	A	0.733981	-0.000367266	0.00560787	0.947783	0.235997	0.0408462	7.57302e-09	-0.00155623	0.023764	0.947786
ENSG00000272905	7	RP11-265E18.1	32885006	rs12667595	7	32702199	T	C	0.158361	0.000447713	0.00685408	0.947919	0.38898	0.0649209	2.07785e-09	0.00115099	0.0176217	0.947922
ENSG00000185442	15	FAM174B	93160673	rs12440553	15	93223843	A	G	0.609444	-0.000333142	0.0051046	0.947965	0.208511	0.0271592	1.62411e-14	-0.00159772	0.0244821	0.947966	0.393134	8
ENSG00000178163	4	ZNF518B	10441498	rs10016022	4	10446906	G	A	0.733688	-0.000366506	0.00562878	0.948084	-0.133632	0.0227524	4.27194e-09	0.00274265	0.0421241	0.948087	0.573787	4
ENSG00000259810	16	AC002519.8	31799523	rs4889693	16	31817561	C	T	0.780842	-0.000393697	0.00604812	0.948099	0.304981	0.0483379	2.80188e-10	-0.00129089	0.0198322	0.948102	0.861468	4
ENSG00000149089	11	APIP	34874641	rs1049307	11	34938310	C	T	0.114349	0.00051671	0.00795152	0.948188	-0.604961	0.0431106	9.82456e-45	-0.000854121	0.013144	0.948188	0.31824	12
ENSG00000136856	9	SLC2A8	130159421	rs3824414	9	130166857	C	T	0.587786	0.000327969	0.00505101	0.948229	-0.587204	0.0327973	1.09673e-71	-0.000558527	0.00860185	0.948229	0.761705	11
ENSG00000154310	3	TNIK	170779128	rs7615965	3	171041464	C	T	0.294163	-0.000353336	0.00544447	0.948255	-0.169283	0.0302911	2.28996e-08	0.00208725	0.0321641	0.948259	0.409993	3
ENSG00000175348	11	TMEM9B	8968841	rs76060406	11	9026949	C	T	0.0793003	0.00060127	0.00927196	0.948295	-0.39692	0.0358385	1.65425e-28	-0.00151484	0.0233602	0.948296	0.342301	13
ENSG00000164418	6	GRIK2	101846664	rs2791774	6	102360768	A	G	0.821188	0.000422753	0.00652844	0.948369	0.247362	0.0404717	9.84026e-10	0.00170905	0.0263937	0.948372
ENSG00000121350	12	PYROXD1	21590549	rs10770812	12	21604740	T	C	0.494818	-0.000321152	0.00496863	0.948464	-0.274278	0.0221094	2.44082e-35	0.0011709	0.0181156	0.948465	0.130361	13
ENSG00000188092	1	GPR89B	147400506	rs114784387	1	147397142	T	C	0.0359523	-0.00087026	0.0134695	0.948485	0.783306	0.113712	5.63795e-12	-0.00111101	0.0171965	0.948487
ENSG00000273018	17	CTD-2303H24.2	18414535	rs9909256	17	18542223	T	G	0.524887	0.000320286	0.00497081	0.948625	0.921149	0.0425481	6.13112e-104	0.000347703	0.00539634	0.948625	0.137341	19
ENSG00000233327	17	USP32P2	18414576	rs9909256	17	18542223	T	G	0.524887	0.000320286	0.00497081	0.948625	0.918608	0.041714	1.79037e-107	0.000348664	0.00541126	0.948625	0.146426	20
ENSG00000213077	17	FAM106A	18427880	rs9909256	17	18542223	T	G	0.524887	0.000320286	0.00497081	0.948625	0.837774	0.0444698	3.60629e-79	0.000382306	0.00593339	0.948626	0.156328	18
ENSG00000154874	17	CCDC144B	18441117	rs9909256	17	18542223	T	G	0.524887	0.000320286	0.00497081	0.948625	0.549992	0.0426436	4.65454e-38	0.000582347	0.00903808	0.948626	0.124439	13
ENSG00000092054	14	MYH7	23881947	rs875908	14	23907608	G	C	0.645947	-0.000330786	0.00519359	0.949216	-0.116013	0.0165046	2.07793e-12	0.00285128	0.0447691	0.949218	0.636962	3
ENSG00000256751	12	RP11-695J4.2	14720684	rs12425606	12	14715793	T	C	0.298104	-0.000346083	0.00543701	0.949246	-0.239389	0.0429525	2.4989e-08	0.00144569	0.0227135	0.94925
ENSG00000006125	17	AP2B1	33905065	rs225244	17	33946581	A	G	0.832115	0.000421673	0.00664654	0.949414	-0.518015	0.0399456	1.85756e-38	-0.000814017	0.0128309	0.949415	0.522301	14
ENSG00000068097	17	HEATR6	58120555	rs7223281	17	58172447	A	G	0.0884104	0.000554006	0.00875303	0.949533	0.349821	0.0370083	3.30826e-21	0.00158368	0.025022	0.949534	0.734171	16
ENSG00000141252	17	VPS53	411908	rs684232	17	618965	C	T	0.350463	0.000328018	0.00519897	0.949693	-0.279895	0.024247	7.96093e-31	-0.00117193	0.018575	0.949693	0.583982	18
ENSG00000134056	5	MRPS36	68513587	rs2171148	5	68538165	G	A	0.527433	-0.000314009	0.00498852	0.949809	-0.125348	0.0154484	4.89791e-16	0.0025051	0.0397986	0.949811	0.97195	11
ENSG00000152104	1	PTPN14	214522039	rs77989226	1	214620468	A	G	0.0204082	0.00109993	0.0176489	0.950306	0.531341	0.0845255	3.2541e-10	0.0020701	0.0332174	0.950308	0.250665	3
ENSG00000189157	4	FAM47E	77135193	rs3733250	4	77192868	A	G	0.404422	-0.000312986	0.00505481	0.950628	-0.374606	0.0271774	3.19286e-43	0.000835507	0.0134938	0.950628	0.618928	19
ENSG00000081760	12	AACS	125549925	rs7133864	12	125606180	T	C	0.321692	-0.000328363	0.00532023	0.950786	0.35091	0.0354584	4.31614e-23	-0.000935747	0.0151615	0.950787	0.218709	11
ENSG00000174226	8	SNX31	101585116	rs1693551	8	101675584	C	T	0.463459	0.000308919	0.00501131	0.950846	0.743379	0.0454962	5.17987e-60	0.000415561	0.00674131	0.950846	0.894954	7
ENSG00000184206	15	GOLGA6L4	84904525	rs11259942	15	84954985	T	C	0.117925	-0.000470113	0.00763534	0.950905	0.807224	0.0746113	2.79626e-27	-0.000582382	0.00945892	0.950905	0.534127	15
ENSG00000171103	2	TRMT61B	29072687	rs6547882	2	29037001	C	T	0.56978	-0.000303795	0.00505291	0.952058	-0.323295	0.0216891	3.01842e-50	0.000939684	0.0156295	0.952058	0.00999258	10
ENSG00000185339	22	TCN2	31002825	rs5753220	22	30986350	C	T	0.262641	-0.0003375	0.00561403	0.952062	-0.267986	0.0396194	1.34229e-11	0.00125939	0.0209498	0.952064	0.764222	3
ENSG00000134779	18	TPGS2	34359987	rs9304167	18	34557276	G	T	0.674723	-0.000313959	0.00530764	0.952831	-0.318538	0.0321693	4.08333e-23	0.000985625	0.0166628	0.952832	0.721091	9
ENSG00000141542	17	RAB40B	80612849	rs2250754	17	80661316	T	C	0.764443	-0.000345552	0.00585418	0.952931	-0.688983	0.0379062	7.99886e-74	0.000501539	0.00849689	0.952931	0.136889	20
ENSG00000127084	9	FGD3	95709733	rs55654224	9	95796063	C	A	0.0411659	0.000743555	0.0127912	0.953645	0.771578	0.0965391	1.32344e-15	0.000963681	0.0165784	0.953646	0.236448	3
ENSG00000213171	1	LINGO4	151772740	rs12754706	1	151590206	G	A	0.0348036	-0.000795278	0.0138369	0.954167	0.854678	0.0867963	7.06618e-23	-0.0009305	0.0161899	0.954167	0.373611	13
ENSG00000119402	9	FBXW2	123514256	rs12379604	9	123616858	G	T	0.161674	0.000388445	0.00677511	0.954279	0.233089	0.0387908	1.86818e-09	0.00166651	0.0290679	0.954281	0.816269	6
ENSG00000111801	6	BTN3A3	26440700	rs9461252	6	26437453	T	C	0.01433	-0.00125002	0.0219021	0.954487	-0.435566	0.0711905	9.45672e-10	0.00286988	0.0502864	0.954489	0.505009	6
ENSG00000117407	1	ARTN	44398992	rs2108202	1	44395786	T	C	0.792182	-0.000349316	0.00613157	0.954569	-0.385241	0.0463737	9.78965e-17	0.000906747	0.0159166	0.95457	0.956018	20
ENSG00000204099	2	NEU4	242749920	rs35301767	2	242759744	A	G	0.27129	-0.000318669	0.00560226	0.954639	-0.6246	0.0446325	1.68896e-44	0.000510197	0.00896943	0.954639	0.465469	10
ENSG00000111237	12	VPS29	110928902	rs4766497	12	110950376	C	T	0.614349	-0.000289918	0.00510277	0.954692	-0.23075	0.0205059	2.24168e-29	0.00125642	0.0221141	0.954693	0.0261336	20
ENSG00000196510	12	ANAPC7	110810705	rs4766497	12	110950376	C	T	0.614349	-0.000289918	0.00510277	0.954692	-0.165883	0.0264586	3.62158e-10	0.00174773	0.0307625	0.954694	0.21597	5
ENSG00000213433	5	RP11-54C4.1	151145420	rs892006	5	151180890	A	C	0.253857	0.000325429	0.00573902	0.95478	-0.665368	0.0455839	2.95389e-48	-0.000489096	0.0086254	0.954781	0.201346	14
ENSG00000133424	22	LARGE	33558212	rs5999125	22	34263325	A	G	0.578028	-0.000284184	0.00502223	0.954876	0.162009	0.0240055	1.49042e-11	-0.00175412	0.0310008	0.954877	0.522795	7
ENSG00000109814	4	UGDH	39500375	rs1450	4	39500514	C	T	0.495613	0.000280868	0.00497247	0.954956	0.198651	0.0263776	5.03383e-14	0.00141388	0.0250319	0.954957	0.342087	4
ENSG00000153046	6	CDYL	4706393	rs9392583	6	4340784	G	A	0.518602	0.000280027	0.00497643	0.955126	0.137941	0.0202475	9.5761e-12	0.00203005	0.0360777	0.955128
ENSG00000112782	6	CLIC5	45868045	rs4458685	6	45860862	T	C	0.473802	-0.000280118	0.00499013	0.955235	-0.193643	0.0201049	5.87759e-22	0.00144657	0.0257702	0.955236	0.866085	6
ENSG00000203761	1	MSTO2P	155581011	rs2297775	1	155735012	C	T	0.297233	-0.000304687	0.00544877	0.955407	-0.25115	0.0343036	2.45416e-13	0.00121317	0.0216959	0.955408	0.218582	11
ENSG00000258768	14	CTD-2292M16.8	20728639	rs55828204	14	20759170	A	G	0.0862852	0.000493926	0.00894122	0.955946	-0.329047	0.0599682	4.08756e-08	-0.00150108	0.0271745	0.955948	0.929397	3
ENSG00000138382	2	METTL5	170666591	rs11900648	2	170742919	C	T	0.591038	0.000283791	0.00513821	0.955954	-0.124649	0.0221094	1.72204e-08	-0.00227672	0.0412234	0.955956	0.31267	4
ENSG00000115946	2	PNO1	68384976	rs6546367	2	68495243	A	G	0.392734	-0.000281373	0.0051838	0.956713	0.104763	0.0152467	6.36749e-12	-0.00268581	0.0494828	0.956714	0.453823	5
ENSG00000134058	5	CDK7	68530668	rs2932770	5	68513290	G	A	0.404416	-0.000280298	0.0051919	0.956945	-0.16897	0.0166235	2.85531e-24	0.00165886	0.0307272	0.956946	0.909485	11
ENSG00000174307	1	PHLDA3	201434620	rs12090950	1	201429381	A	G	0.547104	0.000268251	0.00500702	0.957274	-0.193551	0.0271385	9.89502e-13	-0.00138594	0.02587	0.957275	0.754108	3
ENSG00000152700	5	SAR1B	133936834	rs2305049	5	133943937	T	G	0.115938	0.000423289	0.00794923	0.957533	0.183047	0.0284331	1.21199e-10	0.00231246	0.0434287	0.957535	0.679082	6
ENSG00000125648	19	SLC25A23	6436090	rs348365	19	6455414	G	A	0.47577	0.00026773	0.00508254	0.95799	-0.140977	0.0234312	1.78085e-09	-0.0018991	0.0360536	0.957991
ENSG00000153294	6	GPR115	47653600	rs9369730	6	47624299	G	A	0.685445	0.000279522	0.00534215	0.958271	0.674093	0.0448165	3.9453e-51	0.000414664	0.00792499	0.958271	0.658199	13
ENSG00000116151	1	MORN1	2252692	rs7545940	1	2299627	C	T	0.366811	0.000271428	0.00520363	0.9584	-0.227717	0.0329771	5.00923e-12	-0.00119195	0.022852	0.958401
ENSG00000177663	22	IL17RA	17565844	rs3827279	22	17595929	C	G	0.220759	-0.00030717	0.00599019	0.959103	0.233909	0.0266377	1.61858e-18	-0.0013132	0.0256095	0.959104	0.553991	6
ENSG00000268873	18	RP11-138H11.1	32317759	rs2288085	18	32459704	G	A	0.226277	0.000303426	0.00591722	0.959104	-0.255721	0.0452246	1.56326e-08	-0.00118655	0.0231403	0.959105
ENSG00000164818	7	HEATR2	766338	rs62432214	7	781653	A	G	0.806968	0.00031809	0.00625963	0.959472	0.171634	0.0309199	2.84156e-08	0.0018533	0.0364723	0.959474	0.868181	4
ENSG00000110514	11	MADD	47290712	rs35233100	11	47306630	T	C	0.0630225	0.000518666	0.0102872	0.959789	-0.448401	0.0656691	8.59923e-12	-0.0011567	0.0229426	0.95979
ENSG00000102934	16	PLLP	57290004	rs7202742	16	57319479	A	G	0.307355	0.000269825	0.00539609	0.960119	0.27062	0.039715	9.48909e-12	0.000997062	0.0199403	0.96012
ENSG00000196937	7	FAM3C	120988905	rs17143281	7	120965352	T	C	0.0506858	0.000564795	0.011348	0.960306	0.604082	0.0783481	1.25592e-14	0.000934964	0.0187859	0.960306	0.690388	3
ENSG00000104219	8	ZDHHC2	17013538	rs7827043	8	17029975	T	C	0.213247	-0.000305247	0.0061758	0.96058	0.332228	0.0350594	2.63865e-21	-0.000918788	0.0185893	0.96058	0.00494419	10
ENSG00000051523	16	CYBA	88709691	rs35601559	16	88716342	A	G	0.300385	0.000267425	0.00542712	0.9607	-0.171033	0.028902	3.26512e-09	-0.00156359	0.0317325	0.960701	0.813878	3
ENSG00000006652	7	IFRD1	112063023	rs12537798	7	112086758	G	A	0.349707	-0.000255782	0.00521889	0.960911	0.216226	0.0308224	2.29599e-12	-0.00118294	0.0241369	0.960912	0.512971	6
ENSG00000137124	9	ALDH1B1	38392661	rs2073478	9	38396065	T	G	0.595581	0.000247705	0.00507405	0.961064	-0.227191	0.0289715	4.439e-15	-0.00109029	0.0223343	0.961065	0.751475	3
ENSG00000184319	22	AC002055.4	51195376	rs142680588	22	51193629	G	A	0.0762568	0.000459871	0.00942261	0.961075	-0.416851	0.0559024	8.86738e-14	-0.0011032	0.0226047	0.961075	0.788919	4
ENSG00000241316	3	RP11-81N13.1	67705121	rs7610446	3	67697169	A	G	0.349428	0.000253581	0.00521176	0.961194	-0.255925	0.034554	1.29654e-13	-0.000990841	0.0203648	0.961195	0.715375	6
ENSG00000215790	1	SLC35E2	1656277	rs11523819	1	1603236	A	G	0.488002	0.000240994	0.00500745	0.961615	0.462517	0.0376968	1.32245e-34	0.000521049	0.0108266	0.961615	0.939282	4
ENSG00000111664	12	GNB3	6949118	rs1047771	12	6941021	A	G	0.275279	0.000264883	0.00553206	0.961811	-0.337606	0.0404189	6.67326e-17	-0.000784592	0.0163864	0.961811	0.0703281	7
ENSG00000122026	13	RPL21	27825446	rs7999846	13	27757375	T	C	0.0751138	0.0004473	0.00941642	0.962113	-0.20467	0.0315217	8.41556e-11	-0.00218547	0.046009	0.962114	0.40516	3
ENSG00000054148	9	PHPT1	139743176	rs4880152	9	139772253	A	G	0.738723	0.000267945	0.00564634	0.962151	-0.18399	0.0208869	1.26427e-18	-0.0014563	0.0306887	0.962151	0.164216	7
ENSG00000106392	7	C1GALT1	7196565	rs10952045	7	7230388	G	A	0.619396	0.000239875	0.0051278	0.962689	0.306258	0.0251789	4.87591e-34	0.000783245	0.0167435	0.962689	0.644873	12
ENSG00000152689	2	RASGRP3	33661391	rs12478596	2	33784371	A	G	0.094115	0.00040025	0.00855665	0.962691	0.377554	0.0309467	3.10291e-34	0.00106011	0.0226635	0.962692	0.527841	6
ENSG00000146587	7	RBAK	5085452	rs55937700	7	5049458	A	C	0.196634	0.000288636	0.00623678	0.963087	0.207197	0.0332621	4.68766e-10	0.00139305	0.0301016	0.963088
ENSG00000204852	12	TCTN1	111051832	rs2339404	12	110659314	A	G	0.308881	-0.000250006	0.00541405	0.963169	-0.20885	0.0256539	3.91858e-16	0.00119706	0.0259236	0.96317	0.0109929	6
ENSG00000164684	8	ZNF704	81540686	rs3907424	8	81733727	A	C	0.142513	0.000321327	0.00715069	0.964158	-0.172576	0.0253629	1.01568e-11	-0.00186194	0.0414359	0.964159
ENSG00000100124	22	ANKRD54	38226862	rs117262262	22	38136546	A	G	0.0219838	-0.000769518	0.0171264	0.964162	1.16354	0.10832	6.484e-27	-0.000661359	0.0147193	0.964162	0.523943	3
ENSG00000125170	16	DOK4	57505863	rs637718	16	57527946	G	A	0.751088	0.000258158	0.00574581	0.964163	-0.248929	0.0318677	5.65875e-15	-0.00103707	0.0230825	0.964164	0.060791	6
ENSG00000151176	12	PLBD2	113796371	rs35526182	12	113809229	G	A	0.0473676	0.000522322	0.0117323	0.96449	0.721734	0.0749826	6.24931e-22	0.000723704	0.0162559	0.96449	0.976307	7
ENSG00000163395	1	IGFN1	201159953	rs831771	1	201146810	T	G	0.118136	-0.000342941	0.00776106	0.964755	0.748635	0.0579891	3.95649e-38	-0.000458088	0.010367	0.964755	0.875961	3
ENSG00000229821	1	RP11-567E21.3	201191241	rs831771	1	201146810	T	G	0.118136	-0.000342941	0.00776106	0.964755	0.71343	0.0538034	3.95251e-40	-0.000480693	0.0108786	0.964755	0.692564	6
ENSG00000157693	9	C9orf91	117373486	rs7853552	9	117360797	T	C	0.193151	-0.000276787	0.0062655	0.964764	0.237664	0.0371545	1.58833e-10	-0.00116461	0.0263635	0.964765
ENSG00000180385	3	AC034193.5	10028577	rs13075842	3	10055813	C	A	0.182276	0.000280106	0.00640887	0.965139	0.231267	0.0403155	9.66933e-09	0.00121118	0.0277128	0.96514	0.292726	3
ENSG00000198551	19	ZNF627	11670189	rs4804612	19	11729197	C	T	0.470218	0.000219743	0.00506135	0.96537	-0.27146	0.0302952	3.23182e-19	-0.000809486	0.0186451	0.96537	0.927018	3
ENSG00000230513	22	THAP7-AS1	21356175	rs28372939	22	21356824	A	G	0.202067	0.000267067	0.00616827	0.965465	-0.732212	0.0371067	1.13202e-86	-0.00036474	0.00842418	0.965465	0.582088	5
ENSG00000114948	2	ADAM23	207308263	rs1448903	2	207308961	G	A	0.0938048	-0.000367598	0.00855125	0.965711	0.34353	0.047326	3.90522e-13	-0.00107006	0.0248927	0.965712	0.956196	4
ENSG00000126803	14	HSPA2	65002623	rs1256148	14	64933355	T	C	0.209662	-0.00025548	0.00614572	0.966841	-0.216668	0.0343775	2.92657e-10	0.00117913	0.0283653	0.966842	0.509334	4
ENSG00000148426	10	PROSER2	11865338	rs11257378	10	11924973	C	T	0.120066	-0.000317051	0.00770018	0.967157	0.669526	0.0578255	5.30398e-31	-0.000473545	0.011501	0.967157	0.415644	6
ENSG00000138744	4	NAAA	76831809	rs2273	4	76889388	T	C	0.401433	-0.000208007	0.0050681	0.967262	0.756201	0.0380001	4.07147e-88	-0.000275068	0.00670207	0.967262	0.772035	15
ENSG00000185033	15	SEMA4B	90703836	rs28609426	15	90716872	A	G	0.314723	0.000219034	0.0053619	0.967415	0.335063	0.0314158	1.47699e-26	0.00065371	0.0160028	0.967416	0.540326	11
ENSG00000182165	7	TP53TG1	86954541	rs114597734	7	86970538	T	C	0.0131105	-0.000868714	0.0213683	0.967571	-0.545548	0.0620347	1.44025e-18	0.00159237	0.0391689	0.967572
ENSG00000103275	16	UBE2I	1355548	rs4984806	16	1364281	C	T	0.875307	-0.000304641	0.00749438	0.967576	0.436423	0.039149	7.34378e-29	-0.000698041	0.0171724	0.967576	0.33154	12
ENSG00000143434	1	SEMA6C	151104161	rs11807526	1	151115997	C	A	0.157713	-0.000277882	0.00687758	0.967771	-0.195214	0.0247429	3.02917e-15	0.00142347	0.0352314	0.967771	0.792404	7
ENSG00000128989	15	ARPP19	52839242	rs73414933	15	52837939	C	T	0.124161	0.000298188	0.00745785	0.968107	-0.29598	0.0437604	1.34564e-11	-0.00100746	0.0251976	0.968107
ENSG00000260261	3	RP11-480A16.1	195676059	rs62284005	3	195768079	T	C	0.0611934	-0.000407774	0.0102876	0.968382	-0.376748	0.0564285	2.44623e-11	0.00108235	0.0273068	0.968383	0.252074	3
ENSG00000231443	3	AC024937.6	195664114	rs62284005	3	195768079	T	C	0.0611934	-0.000407774	0.0102876	0.968382	-0.396854	0.0607932	6.66847e-11	0.00102752	0.0259234	0.968383
ENSG00000111906	6	HDDC2	125541108	rs2243390	6	125621618	G	A	0.180049	-0.000252755	0.00648783	0.968924	-0.50426	0.0312665	1.62762e-58	0.000501239	0.0128661	0.968924	0.0753307	15
ENSG00000143499	1	SMYD2	214454445	rs7544984	1	214466932	A	G	0.446688	0.000200059	0.00513972	0.968951	0.165	0.0300665	4.06881e-08	0.00121248	0.0311506	0.968952
ENSG00000184584	5	TMEM173	138855119	rs7380824	5	138856982	T	C	0.128505	-0.000288929	0.00747277	0.969158	-0.167646	0.0243852	6.20325e-12	0.00172345	0.0445754	0.969159	0.77315	7
ENSG00000135362	11	PRR5L	36317838	rs56175619	11	36444504	C	T	0.0756309	-0.00036248	0.00947797	0.969493	0.467859	0.058479	1.23954e-15	-0.000774763	0.0202584	0.969493
ENSG00000188321	19	ZNF559	9434448	rs28384491	19	9434872	T	C	0.0875883	0.000338844	0.00886433	0.969508	-0.79689	0.046917	1.05854e-64	-0.000425208	0.0111237	0.969508	0.230378	6
ENSG00000137825	15	ITPKA	41785591	rs28578550	15	41792658	A	G	0.215252	-0.000226749	0.00599601	0.969834	0.192005	0.0338005	1.34277e-08	-0.00118095	0.0312291	0.969835	0.764524	6
ENSG00000230658	7	KLHL7-AS1	23140847	rs1034963	7	23148473	C	T	0.370774	0.000194096	0.00515363	0.969957	0.849428	0.0398316	6.58524e-101	0.000228502	0.00606719	0.969957	0.228145	20
ENSG00000250451	12	HOXC-AS1	54392806	rs4759316	12	54388473	A	G	0.568695	-0.000188933	0.00501944	0.969974	-0.234323	0.0304687	1.46432e-14	0.000806293	0.0214213	0.969975	0.900047	3
ENSG00000132640	20	BTBD3	11871371	rs6109184	20	11897415	G	A	0.757553	0.00021804	0.00582654	0.970148	-0.217649	0.0309548	2.04779e-12	-0.0010018	0.0267707	0.970149	0.73736	6
ENSG00000100055	22	CYTH4	37678068	rs56016561	22	37698667	G	A	0.0601942	0.000390137	0.0104409	0.970193	0.432176	0.0553662	5.91374e-15	0.000902727	0.0241592	0.970193
ENSG00000271855	2	RP11-214N9.1	9696028	rs62120347	2	9628663	G	A	0.0392064	-0.000478206	0.0128185	0.970241	1.10275	0.121936	1.51459e-19	-0.000433649	0.0116242	0.970241	0.235924	8
ENSG00000215271	14	HOMEZ	23741666	rs2295125	14	23755607	G	A	0.708878	0.000203188	0.00545413	0.970283	0.137895	0.0245814	2.02654e-08	0.0014735	0.0395536	0.970283	0.152302	5
ENSG00000182676	17	PPP1R27	79791368	rs11558886	17	79818260	T	G	0.20004	0.000229901	0.00618342	0.970341	0.231796	0.0392147	3.40161e-09	0.000991825	0.0266767	0.970342
ENSG00000063438	5	AHRR	304291	rs6555059	5	226453	A	G	0.765605	0.000218172	0.00589302	0.970467	-0.36928	0.0591057	4.16296e-10	-0.000590804	0.0159584	0.970468	0.374633	7
ENSG00000184601	14	C14orf180	105046021	rs56010345	14	105049167	A	G	0.126118	-0.00027677	0.007544	0.970734	-0.448682	0.0421334	1.76091e-26	0.000616851	0.0168138	0.970734
ENSG00000254473	9	RP11-522I20.3	86322509	rs4877791	9	86282341	A	G	0.237607	0.000213776	0.00585988	0.970899	0.518959	0.0303768	1.9514e-65	0.000411932	0.0112916	0.970899	0.972538	8
ENSG00000146221	6	TCTE1	44246480	rs498512	6	44269193	T	C	0.761313	0.000211106	0.00584542	0.971191	-0.266431	0.0453387	4.1914e-09	-0.000792348	0.0219401	0.971191	0.671225	5
ENSG00000266258	18	RP11-41O4.1	68002675	rs2231563	18	67992432	T	C	0.0741806	0.000340757	0.00949334	0.971367	-0.575289	0.0967378	2.73284e-09	-0.000592323	0.0165022	0.971367
ENSG00000251661	11	RP11-326C3.11	318640	rs11246065	11	324170	G	A	0.33903	-0.000186972	0.00526813	0.971688	0.351621	0.0477295	1.74569e-13	-0.000531743	0.0149826	0.971688	0.438073	7
ENSG00000182986	19	ZNF320	53367043	rs3810115	19	53400760	A	C	0.477562	-0.000177325	0.00505338	0.972008	-0.51216	0.0328309	7.28879e-55	0.00034623	0.00986682	0.972008	0.783656	9
ENSG00000261644	16	RP11-327F22.2	50769624	rs79589438	16	50781117	A	G	0.102213	-0.000289073	0.00824405	0.972028	0.285849	0.0516113	3.05075e-08	-0.00101128	0.0288412	0.972029
ENSG00000119431	9	HDHD3	116135699	rs16933168	9	116141153	G	A	0.131843	-0.000255276	0.00729303	0.972078	-0.606035	0.0445391	3.64777e-42	0.000421223	0.012034	0.972078	0.868476	7
ENSG00000196378	8	ZNF34	145998499	rs2258178	8	146048839	C	T	0.375402	0.000180008	0.0051438	0.972084	-0.212746	0.0324097	5.22882e-11	-0.000846117	0.0241785	0.972084	0.431568	6
ENSG00000163879	1	DNALI1	38022520	rs4653301	1	38028374	T	G	0.448259	-0.000173515	0.00501748	0.972413	-0.365126	0.0358761	2.5008e-24	0.000475219	0.0137419	0.972413	0.650895	9
ENSG00000163875	1	MEAF6	37958176	rs4653301	1	38028374	T	G	0.448259	-0.000173515	0.00501748	0.972413	0.166758	0.0227204	2.1427e-13	-0.00104052	0.0300887	0.972413
ENSG00000174780	4	SRP72	57333081	rs17086909	4	57364041	T	C	0.0710959	0.00032785	0.00957846	0.972696	0.209824	0.0241215	3.3594e-18	0.0015625	0.0456503	0.972696	0.0246797	6
ENSG00000168032	3	ENTPD3	40428647	rs73073551	3	40351925	G	T	0.039516	-0.000441754	0.0129202	0.972725	-0.618391	0.105138	4.06072e-09	0.00071436	0.0208936	0.972725	0.359922	5
ENSG00000164828	7	SUN1	855528	rs7785252	7	902394	G	A	0.608459	-0.000173593	0.00514236	0.973071	-0.189853	0.0265744	9.05215e-13	0.000914355	0.0270863	0.973071	0.861357	7
ENSG00000101542	18	CDH20	59000815	rs11152293	18	59019513	G	A	0.320159	0.000177512	0.00532009	0.973382	0.360823	0.0389112	1.80987e-20	0.000491964	0.0147444	0.973383	0.385415	3
ENSG00000198039	7	ZNF273	64330550	rs34639489	7	64452830	T	C	0.555278	-0.000165191	0.00498763	0.973579	0.325073	0.039847	3.40535e-16	-0.000508166	0.0153432	0.973579	0.509103	9
ENSG00000132394	3	EEFSEC	127872297	rs2955132	3	127940226	C	A	0.145632	-0.000230488	0.00702798	0.973837	-0.281827	0.0338246	7.94794e-17	0.000817835	0.0249374	0.973838	0.626979	5
ENSG00000189316	7	RP11-797H7.5	64348905	rs3813700	7	64373842	T	C	0.465524	-0.000162554	0.00497911	0.973956	0.298202	0.0453537	4.86439e-11	-0.000545114	0.0166973	0.973956	0.280112	3
ENSG00000261924	17	CTD-2561B21.5	78940039	rs4969331	17	78966915	T	C	0.593567	0.000165014	0.00507839	0.974079	-0.242569	0.0378672	1.496e-10	-0.000680277	0.0209361	0.974079	0.32243	5
ENSG00000213799	19	ZNF845	53837002	rs891023	19	53840694	C	G	0.575498	0.000166283	0.00512869	0.974135	0.321239	0.0338696	2.4338e-21	0.00051763	0.0159654	0.974136	0.926227	5
ENSG00000117174	1	ZNHIT6	86115106	rs7520491	1	86098196	G	T	0.471354	-0.000161282	0.00499806	0.974258	0.144951	0.0253606	1.09325e-08	-0.00111267	0.0344816	0.974258
ENSG00000270804	19	CTD-2583A14.11	58379253	rs9630883	19	58383451	C	G	0.0735324	-0.000313501	0.00973989	0.974323	-0.404601	0.0692929	5.2516e-09	0.00077484	0.0240732	0.974323
ENSG00000136270	7	TBRG4	45139699	rs3757573	7	45147564	A	G	0.271653	-0.000178847	0.00558275	0.974444	0.216033	0.0186971	7.016e-31	-0.000827869	0.0258422	0.974444	0.615123	14
ENSG00000214435	10	AS3MT	104629273	rs7096169	10	104618695	G	A	0.328229	-0.000171419	0.005354	0.974458	-0.75964	0.0329999	2.9764e-117	0.000225658	0.00704808	0.974459	0.2711	20
ENSG00000172159	9	FRMD3	85857905	rs10780579	9	85849458	C	T	0.818981	0.000205422	0.00644966	0.974592	-0.217361	0.0350172	5.39154e-10	-0.000945073	0.029673	0.974592	0.469776	3
ENSG00000109794	4	FAM149A	187025573	rs35641294	4	187112310	A	G	0.323279	-0.00016829	0.00529267	0.974634	-0.708891	0.0390402	1.11015e-73	0.000237399	0.00746614	0.974634	0.724871	7
ENSG00000164344	4	KLKB1	187130133	rs35641294	4	187112310	A	G	0.323279	-0.00016829	0.00529267	0.974634	-0.683262	0.0416459	1.71912e-60	0.000246304	0.00774619	0.974634	0.813635	8
ENSG00000250327	4	RP11-173M11.2	187079050	rs35641294	4	187112310	A	G	0.323279	-0.00016829	0.00529267	0.974634	-0.497853	0.0465556	1.08915e-26	0.000338031	0.010631	0.974634	0.736945	5
ENSG00000157800	7	SLC37A3	139993493	rs10452886	7	140090239	T	C	0.192812	0.00019442	0.00625931	0.975221	-0.213493	0.0347634	8.18405e-10	-0.000910662	0.0293189	0.975221	0.338926	3
ENSG00000237310	7	GS1-124K5.4	65958693	rs35459055	7	65944386	A	G	0.260464	-0.000174674	0.00567635	0.975451	0.659893	0.0393237	3.35824e-63	-0.0002647	0.00860194	0.975451	0.730432	20
ENSG00000158079	9	PTPDC1	96793076	rs4111097	9	96888950	G	A	0.102681	-0.000252839	0.00829518	0.975684	0.222824	0.0390928	1.19892e-08	-0.0011347	0.037228	0.975684
ENSG00000255250	11	CTD-2005H7.2	86438397	rs11234768	11	86448839	C	T	0.155166	0.000208835	0.00688277	0.975795	0.722811	0.0630392	1.95356e-30	0.000288921	0.00952226	0.975795	0.107429	15
ENSG00000235423	12	RP11-282O18.3	123736577	rs1727316	12	123618603	T	C	0.784593	0.000183773	0.00607631	0.975872	0.283136	0.0373893	3.65669e-14	0.000649063	0.0214609	0.975873	0.28723	8
ENSG00000139651	12	ZNF740	53574484	rs3101059	12	53581376	T	C	0.132115	0.000222046	0.0073568	0.975921	0.350318	0.0410908	1.52203e-17	0.000633841	0.0210005	0.975922	0.338928	8
ENSG00000244119	3	PDCL3P4	101431316	rs3094295	3	101401995	C	T	0.362264	-0.000157769	0.00523083	0.975938	0.412606	0.0323316	2.68266e-37	-0.000382372	0.0126776	0.975938	0.815114	16
ENSG00000189136	15	UBE2Q2P1	85070012	rs56130099	15	85131257	C	A	0.171003	0.000200652	0.00665499	0.975947	-0.210263	0.0373481	1.80396e-08	-0.000954291	0.0316512	0.975947
ENSG00000244723	22	ASLP1	23991400	rs8139420	22	23994139	A	G	0.188095	-0.000190531	0.00637676	0.976164	-0.354027	0.0439316	7.71707e-16	0.000538182	0.0180122	0.976164
ENSG00000240401	2	AC012358.8	55535628	rs142185731	2	55974418	A	G	0.018741	0.00054841	0.0186373	0.976525	1.26188	0.11216	2.29601e-29	0.000434598	0.0147695	0.976525	0.0894135	15
ENSG00000112992	5	NNT	43602794	rs57403343	5	43502947	C	T	0.494101	-0.000146284	0.00499203	0.976623	-0.149818	0.0148069	4.59171e-24	0.000976411	0.0333208	0.976623	0.127244	12
ENSG00000172340	3	SUCLG2	67410884	rs4615095	3	67425023	C	T	0.552931	0.000146304	0.00500249	0.976668	0.376194	0.0239324	1.12033e-55	0.000388906	0.0132977	0.976668	0.810078	18
ENSG00000188186	7	LAMTOR4	99746530	rs11540426	7	99751521	A	G	0.0099114	0.000704775	0.0246062	0.97715	-1.1797	0.103026	2.339e-30	-0.000597419	0.0208581	0.97715
ENSG00000176268	13	CYCSP34	41437735	rs9525418	13	41453217	C	T	0.681558	0.000149498	0.00536556	0.977772	0.330188	0.0523396	2.81623e-10	0.000452766	0.0162502	0.977772	0.13526	6
ENSG00000006194	16	ZNF263	3313743	rs220379	16	3339435	C	G	0.23986	-0.000160947	0.00583697	0.978002	0.157574	0.0288516	4.72045e-08	-0.00102141	0.0370432	0.978002
ENSG00000136877	9	FPGS	130556876	rs117826776	9	130591537	T	C	0.0361503	0.00036328	0.0134179	0.978401	-0.35969	0.064382	2.31276e-08	-0.00100998	0.0373045	0.978401
ENSG00000099810	9	MTAP	21802542	rs7023954	9	21816758	A	G	0.425964	0.000135309	0.00505586	0.978649	-0.57345	0.0317579	6.96155e-73	-0.000235956	0.00881658	0.978649	0.958763	14
ENSG00000271937	3	RP11-424N24.2	44379433	rs936944	3	44385814	A	G	0.837182	-0.00017887	0.00682021	0.979077	-0.476753	0.0555146	8.85823e-18	0.000375184	0.0143056	0.979077	0.828405	7
ENSG00000150316	11	CWC15	94695787	rs3737505	11	94704037	G	C	0.684221	0.000139356	0.0053457	0.979202	-0.260109	0.0191989	8.12793e-42	-0.00053576	0.0205518	0.979202	0.480672	9
ENSG00000135297	6	MTO1	74171301	rs577372	6	74200726	G	A	0.702497	0.000141705	0.00543886	0.979214	0.267315	0.0285333	7.3561e-21	0.000530105	0.0203463	0.979214	0.557551	6
ENSG00000259433	15	CTD-2651B20.4	45622407	rs1145086	15	45654327	G	A	0.368881	0.000132947	0.00513961	0.979363	-0.399252	0.0434909	4.30543e-20	-0.00033299	0.0128731	0.979363	0.122918	11
ENSG00000163959	3	SLC51A	195938358	rs60631199	3	195961254	T	C	0.21958	-0.000156246	0.00604558	0.979381	-0.656887	0.0459194	2.02979e-46	0.000237858	0.00920339	0.979381	0.798915	16
ENSG00000182903	4	ZNF721	419604	rs59508097	4	420389	G	C	0.0373829	0.000339813	0.0132553	0.979548	-0.519673	0.0692999	6.43542e-14	-0.000653898	0.0255072	0.979548
ENSG00000185864	16	NPIPB4	21845890	rs79638823	16	21599056	T	G	0.0820152	0.000230952	0.00904283	0.979624	0.506584	0.0642041	3.01661e-15	0.000455901	0.0178507	0.979625	0.0644291	3
ENSG00000099968	22	BCL2L13	18111621	rs2587072	22	18166806	T	C	0.201909	-0.00015769	0.00617584	0.97963	0.225574	0.0240073	5.66507e-21	-0.000699061	0.0273784	0.97963	0.326412	13
ENSG00000125895	20	TMEM74B	1161205	rs6078110	20	1177199	G	A	0.177383	-0.000164542	0.00651328	0.979846	-0.294979	0.0523289	1.73019e-08	0.000557809	0.0220807	0.979846
ENSG00000125912	19	NCLN	3185561	rs507905	19	3185563	T	C	0.530794	-0.000127474	0.00506127	0.979907	-0.291567	0.0191644	2.85695e-52	0.000437203	0.0173589	0.979907	0.294887	11
ENSG00000112249	6	ASCC3	100956070	rs9485415	6	101279459	T	C	0.0517137	-0.000283693	0.0112964	0.979964	-0.414814	0.0428864	3.95054e-22	0.000683904	0.0272325	0.979964	0.756361	6
ENSG00000212978	2	AC016747.3	61368732	rs1615070	2	61393175	G	A	0.453702	-0.00012546	0.00500659	0.980008	-0.213794	0.0336149	2.01634e-10	0.000586827	0.023418	0.980008	0.35349	12
ENSG00000110786	11	PTPN5	18749475	rs77383503	11	18793685	T	C	0.28962	0.000136147	0.00548255	0.980188	-0.476903	0.0430593	1.64959e-28	-0.000285482	0.0114962	0.980188	0.439424	4
ENSG00000120913	8	PDLIM2	22435792	rs73229817	8	22449181	T	C	0.0553999	0.000265804	0.0107995	0.980364	-0.232393	0.0422693	3.84303e-08	-0.00114377	0.0464713	0.980364
ENSG00000174953	3	DHX36	153990335	rs60746440	3	154441646	T	C	0.050015	0.00028313	0.0115216	0.980395	0.179546	0.0307907	5.5041e-09	0.00157692	0.0641713	0.980395
ENSG00000167281	17	RBFOX3	77085427	rs58352742	17	77093768	C	T	0.340652	0.000128704	0.00526198	0.980486	-0.20962	0.0379821	3.41087e-08	-0.000613987	0.0251027	0.980487	0.67726	4
ENSG00000115112	2	TFCP2L1	121974163	rs59894816	2	121939423	A	G	0.543419	0.000121032	0.00500019	0.980689	-0.273973	0.0309716	9.07694e-19	-0.000441766	0.0182507	0.980689	0.909269	3
ENSG00000250295	8	RP11-434I12.2	74209946	rs58328254	8	74203722	A	G	0.214543	0.00014652	0.00606352	0.980722	-0.338927	0.0518236	6.15112e-11	-0.000432305	0.0178905	0.980722
ENSG00000263235	16	RP11-461A8.4	3700637	rs1635404	16	3747042	T	G	0.691665	-0.000129247	0.0053915	0.980875	0.359214	0.0447605	1.01326e-15	-0.000359805	0.0150092	0.980875	0.332595	3
ENSG00000126602	16	TRAP1	3701640	rs1635404	16	3747042	T	G	0.691665	-0.000129247	0.0053915	0.980875	0.507007	0.0283889	2.44461e-71	-0.000254922	0.010634	0.980875	0.550736	19
ENSG00000186716	22	BCR	23521891	rs5751602	22	23523630	A	C	0.254492	0.000136865	0.00572301	0.98092	-0.238681	0.0303412	3.64491e-15	-0.000573422	0.0239778	0.980921	0.495568	5
ENSG00000130731	16	C16orf13	684429	rs62623587	16	675067	A	C	0.113392	0.0001867	0.00782439	0.980963	0.37689	0.0338247	7.79535e-29	0.00049537	0.0207605	0.980963	0.544108	11
ENSG00000243477	3	NAT6	50333833	rs2236947	3	50371432	A	C	0.479148	-0.000118382	0.00497583	0.981019	0.231804	0.0333661	3.72386e-12	-0.000510699	0.0214658	0.981019
ENSG00000163382	1	APOA1BP	156561554	rs3795733	1	156564922	T	C	0.725278	0.000130514	0.00557594	0.981326	0.23847	0.0247408	5.48644e-22	0.000547297	0.0233822	0.981326	0.120648	13
ENSG00000006744	17	ELAC2	12895708	rs2523	17	12895815	T	C	0.626358	0.000119665	0.00513867	0.981421	0.36854	0.0240238	4.09436e-53	0.0003247	0.0139433	0.981421	0.959457	7
ENSG00000140307	15	GTF2A2	59930261	rs34234767	15	59933135	TC	T	0.327745	-0.000123026	0.0053002	0.981482	-0.378207	0.022358	3.43197e-64	0.000325287	0.014014	0.981482	0.892567	9
ENSG00000090013	19	BLVRB	40953696	rs2613843	19	40969203	T	C	0.558241	-0.000115504	0.00507658	0.981848	-0.211671	0.0250734	3.11848e-17	0.000545677	0.0239834	0.981848
ENSG00000215012	22	C22orf29	19833661	rs1468090	22	19815209	G	T	0.153436	0.000154508	0.00693719	0.982231	-0.353032	0.050381	2.43065e-12	-0.00043766	0.0196504	0.982231	0.864981	4
ENSG00000173950	3	XXYLT1	194789008	rs55781130	3	194788791	G	A	0.210005	-0.000135722	0.00611785	0.982301	0.221226	0.0372719	2.93011e-09	-0.000613499	0.0276545	0.982301	0.710316	3
ENSG00000255389	6	C6orf3	111921078	rs33980500	6	111913262	T	C	0.0736258	-0.000209545	0.00955379	0.982501	-0.82086	0.0653496	3.4568e-36	0.000255275	0.0116388	0.982501	0.604607	11
ENSG00000231711	22	LINC00899	46435787	rs12159453	22	46433442	A	G	0.0756465	-0.000202655	0.0093943	0.982789	-0.393028	0.0713996	3.69948e-08	0.000515625	0.0239026	0.982789
ENSG00000140682	16	TGFB1I1	31482906	rs11150624	16	31476458	T	C	0.413372	-0.000109421	0.0051016	0.982888	0.128812	0.0205234	3.46586e-10	-0.000849463	0.0396052	0.982888	0.258573	3
ENSG00000270426	4	RP11-326I11.5	185393078	rs17075872	4	185396395	A	G	0.119353	-0.000164768	0.00771291	0.982956	0.497618	0.0561004	7.30583e-19	-0.000331113	0.0154997	0.982956	0.372129	3
ENSG00000234912	17	LINC00338	75082798	rs55703722	17	75089709	T	C	0.0246571	0.000339083	0.0162734	0.983376	1.02102	0.101896	1.2424e-23	0.000332102	0.0159384	0.983376	0.549176	3
ENSG00000100364	22	KIAA0930	45586219	rs2235159	22	45595278	C	G	0.401018	-0.000104672	0.00507578	0.983547	-0.54371	0.0390864	5.472e-44	0.000192514	0.00933546	0.983547	0.894477	10
ENSG00000160539	9	PPAPDC3	134165081	rs570185	9	134175186	A	G	0.738723	0.000114706	0.00567617	0.983877	0.2313	0.0249137	1.63142e-20	0.000495919	0.0245404	0.983877	0.532677	3
ENSG00000164219	5	PGGT1B	114546527	rs7734074	5	114617583	G	A	0.331471	-0.000105511	0.00528574	0.984074	-0.206364	0.0245443	4.17757e-17	0.000511286	0.0256137	0.984074	0.726153	5
ENSG00000160188	21	RSPH1	43892596	rs7283383	21	43913421	A	G	0.836297	-0.000133243	0.00674779	0.984246	0.394637	0.052964	9.26101e-14	-0.000337634	0.0170988	0.984246	0.535054	4
ENSG00000184517	16	ZFP1	75182390	rs8059411	16	75181554	C	T	0.561692	-9.87359e-05	0.00503076	0.984341	0.309501	0.0276023	3.52637e-29	-0.000319016	0.0162544	0.984341	0.875147	8
ENSG00000107960	10	OBFC1	105642300	rs75458328	10	105682396	T	C	0.025569	-0.000298368	0.0156508	0.98479	-0.445756	0.0572083	6.60574e-15	0.000669353	0.0351108	0.98479	0.38278	3
ENSG00000103091	16	WDR59	74907468	rs10871299	16	74998584	C	T	0.442806	-9.48656e-05	0.00500329	0.984873	0.13151	0.0221073	2.7026e-09	-0.000721357	0.0380451	0.984873
ENSG00000161664	17	ASB16	42247815	rs227584	17	42225547	C	A	0.300506	9.56769e-05	0.00544105	0.98597	0.303124	0.0229077	5.7033e-40	0.000315636	0.0179499	0.98597	0.592582	9
ENSG00000156599	11	ZDHHC5	57435219	rs17455520	11	57540458	A	C	0.329292	-9.21898e-05	0.00531036	0.986149	-0.137671	0.0179534	1.7436e-14	0.000669639	0.0385729	0.986149	0.019451	6
ENSG00000140990	16	NDUFB10	2009509	rs79381233	16	2013852	A	G	0.0291335	0.000245799	0.0146746	0.986636	-0.266427	0.0282962	4.7022e-21	-0.000922575	0.0550793	0.986636	0.743437	3
ENSG00000225190	17	PLEKHM1	43513266	rs56192752	17	43555253	G	A	0.184321	-0.000104538	0.0063948	0.986957	0.335494	0.0268495	7.91383e-36	-0.000311594	0.0190609	0.986957	0.618181	9
ENSG00000264589	17	MAPT-AS1	43921017	rs56192752	17	43555253	G	A	0.184321	-0.000104538	0.0063948	0.986957	-0.415287	0.0527539	3.48573e-15	0.000251725	0.0153985	0.986957	0.526599	5
ENSG00000197563	18	PIGN	59710800	rs13381627	18	59781800	G	A	0.258939	9.31677e-05	0.00570447	0.986969	-0.300403	0.0290247	4.18867e-25	-0.000310142	0.0189894	0.986969	0.881635	9
ENSG00000187953	7	PMS2CL	6749759	rs7811924	7	6025136	A	G	0.0651357	0.000161144	0.01005	0.987207	0.754307	0.0683955	2.78165e-28	0.000213632	0.0133235	0.987207
ENSG00000206149	15	HERC2P9	28834638	rs2943096	15	28967950	T	G	0.0557725	0.000171279	0.0108741	0.987433	-0.740874	0.0606724	2.71318e-34	-0.000231185	0.0146774	0.987433
ENSG00000129484	14	PARP2	20811741	rs3093902	14	20818602	G	C	0.252441	8.74626e-05	0.00572476	0.98781	0.19808	0.0236599	5.66562e-17	0.000441552	0.0289013	0.987811	0.530845	7
ENSG00000261011	10	RP11-96C23.11	88761393	rs1240369	10	88757435	T	C	0.317603	8.14876e-05	0.005334	0.987811	0.192859	0.0282504	8.68464e-12	0.000422524	0.0276576	0.987811	0.18075	3
ENSG00000182230	5	FAM153B	175487692	rs7714156	5	175579201	C	A	0.504691	-7.60774e-05	0.00499887	0.987858	-0.277337	0.0397165	2.89102e-12	0.000274314	0.0180246	0.987858	0.415899	5
ENSG00000142892	1	PIGK	77554675	rs1502529	1	77571820	A	G	0.0739664	-0.000142976	0.00953921	0.988042	0.248864	0.0434141	9.90569e-09	-0.000574515	0.0383311	0.988042
ENSG00000106723	9	SPIN1	91003334	rs2039387	9	91098867	A	G	0.137302	0.000106056	0.00723107	0.988298	-0.344596	0.0365309	3.9853e-21	-0.000307769	0.0209842	0.988298	0.366478	5
ENSG00000099942	22	CRKL	21271714	rs4822700	22	21300308	C	T	0.808576	9.12364e-05	0.00628523	0.988418	-0.154025	0.0230439	2.32522e-11	-0.000592348	0.0408067	0.988418	0.501746	4
ENSG00000166436	11	TRIM66	8633584	rs10840112	11	8710511	T	C	0.419077	-7.27406e-05	0.00504811	0.988503	0.577221	0.0276779	1.37381e-96	-0.000126019	0.00874554	0.988503	0.816963	20
ENSG00000260947	9	RP11-384P7.7	33697457	rs7035873	9	33662950	C	T	0.0526448	0.000161004	0.0111992	0.98853	1.73377	0.104829	1.92081e-61	9.28635e-05	0.00645945	0.98853	0.513296	15
ENSG00000228696	17	ARL17B	44352150	rs35732828	17	44833217	A	C	0.160345	-9.72719e-05	0.00678974	0.98857	0.759623	0.0798983	1.95536e-21	-0.000128053	0.00893831	0.98857	0.741264	4
ENSG00000176681	17	LRRC37A	44370099	rs35732828	17	44833217	A	C	0.160345	-9.72719e-05	0.00678974	0.98857	0.861393	0.0766387	2.60365e-29	-0.000112924	0.00788229	0.98857	0.60508	8
ENSG00000260075	17	NSFP1	44450221	rs35732828	17	44833217	A	C	0.160345	-9.72719e-05	0.00678974	0.98857	1.18261	0.0712266	6.5753e-62	-8.22519e-05	0.00574132	0.98857	0.581956	10
ENSG00000073969	17	NSF	44668035	rs35732828	17	44833217	A	C	0.160345	-9.72719e-05	0.00678974	0.98857	0.381247	0.0366309	2.28464e-25	-0.000255141	0.0178093	0.98857	0.530586	4
ENSG00000258053	12	CTD-2021H9.3	71441182	rs1355373	12	71507382	A	G	0.410078	-7.02093e-05	0.00505637	0.988922	0.40237	0.0390519	6.79655e-25	-0.000174489	0.0125665	0.988922	0.0680819	12
ENSG00000186891	1	TNFRSF18	1138888	rs2274791	1	1132938	A	G	0.107202	0.000109791	0.00808242	0.989162	0.439051	0.0733821	2.18962e-09	0.000250064	0.0184089	0.989162
ENSG00000142583	1	SLC2A5	9095166	rs2478868	1	9127216	A	C	0.635151	6.8556e-05	0.00519527	0.989471	0.1791	0.0303315	3.53185e-09	0.000382781	0.0290077	0.989472	0.739299	3
ENSG00000138074	2	SLC5A6	27422455	rs6709602	2	27405497	T	C	0.230251	-7.54267e-05	0.00591637	0.989828	-0.126566	0.0211705	2.25313e-09	0.000595948	0.0467454	0.989828	0.00201557	5
ENSG00000138085	2	ATRAID	27434895	rs6709602	2	27405497	T	C	0.230251	-7.54267e-05	0.00591637	0.989828	0.256054	0.0243514	7.37069e-26	-0.000294573	0.023106	0.989828	0.000346435	8
ENSG00000084774	2	CAD	27440258	rs6709602	2	27405497	T	C	0.230251	-7.54267e-05	0.00591637	0.989828	-0.150439	0.0269927	2.49924e-08	0.000501377	0.0393275	0.989828	0.00597622	4
ENSG00000214765	7	SEPT7P2	45763379	rs73104616	7	45792381	C	T	0.167605	-8.45461e-05	0.00664608	0.98985	0.921024	0.0405667	4.09441e-114	-9.17958e-05	0.00721597	0.98985	0.437831	11
ENSG00000158163	3	DZIP1L	137780832	rs58551449	3	137837187	G	A	0.029983	-0.000182342	0.0145863	0.990026	-0.399275	0.069423	8.85411e-09	0.000456683	0.0365321	0.990026
ENSG00000164669	7	INTS4L1	64601603	rs2671945	7	64563772	A	G	0.556388	-6.18617e-05	0.00498942	0.990108	0.757251	0.0454079	1.93878e-62	-8.16925e-05	0.00658886	0.990108	0.551646	20
ENSG00000173145	10	NOC3L	96075004	rs3781264	10	96070375	G	A	0.267787	-6.83488e-05	0.00561447	0.990287	0.231618	0.0296439	5.56948e-15	-0.000295093	0.0242402	0.990287	0.770499	5
ENSG00000146282	6	RARS2	88224096	rs17850652	6	88239266	C	T	0.0789816	0.000113114	0.00929734	0.990293	-0.422987	0.0509933	1.08633e-16	-0.000267417	0.0219802	0.990293	0.124088	15
ENSG00000076924	19	XAB2	7684411	rs4134842	19	7689729	C	T	0.141228	8.39697e-05	0.00723452	0.990739	-0.455515	0.0259958	9.62632e-69	-0.00018434	0.0158821	0.990739	0.304145	13
ENSG00000182621	20	PLCB1	8112824	rs6055578	20	8134628	C	T	0.398456	-5.8981e-05	0.00508179	0.99074	0.112719	0.0192108	4.42464e-09	-0.000523257	0.0450838	0.99074
ENSG00000120992	8	LYPLA1	54958938	rs58948369	8	54991890	C	T	0.119662	8.65585e-05	0.00766635	0.990992	-0.163562	0.0256294	1.75006e-10	-0.000529209	0.0468713	0.990992	0.173247	4
ENSG00000131370	3	SH3BP5	15296360	rs6793635	3	15351965	T	C	0.400426	5.62065e-05	0.00508309	0.991178	0.247046	0.026082	2.74768e-21	0.000227514	0.0205755	0.991178	0.316226	5
ENSG00000225194	9	LINC00092	98782014	rs4743597	9	98918219	C	T	0.349352	-5.80169e-05	0.00530982	0.991282	0.263923	0.0443703	2.71125e-09	-0.000219825	0.0201189	0.991282
ENSG00000100243	22	CYB5R3	43013846	rs130321	22	43058837	G	A	0.469676	-5.33949e-05	0.00497151	0.991431	-0.243569	0.0265625	4.74566e-20	0.000219219	0.0204111	0.991431	0.853758	9
ENSG00000273032	22	DGCR9	19005347	rs807751	22	19107596	G	A	0.421341	-5.22915e-05	0.00504025	0.991722	-0.324586	0.0347466	9.49539e-21	0.000161102	0.0155283	0.991722	0.0740294	10
ENSG00000110074	11	FOXRED1	126138950	rs587891	11	126081336	C	T	0.776643	6.00742e-05	0.00597956	0.991984	0.486592	0.0238648	2.07292e-92	0.000123459	0.0122887	0.991984	0.00586246	14
ENSG00000234719	16	RP11-166B2.1	12021230	rs3851005	16	12071213	T	C	0.296979	5.31236e-05	0.00543892	0.992207	0.879959	0.0468325	9.20486e-79	6.03705e-05	0.00618088	0.992207	0.828073	13
ENSG00000135045	9	C9orf40	77561497	rs2376382	9	77634967	A	C	0.469236	4.87683e-05	0.00499776	0.992214	-0.167849	0.0307683	4.89024e-08	-0.000290549	0.0297754	0.992214
ENSG00000153531	13	ADPRHL1	114076260	rs9603837	13	114057712	A	G	0.625783	4.86867e-05	0.00513068	0.992429	-0.151606	0.0229702	4.10802e-11	-0.00032114	0.0338422	0.992429
ENSG00000158691	6	ZSCAN12	28346732	rs11751928	6	28335378	T	C	0.156025	-6.89751e-05	0.00787572	0.993012	0.3064	0.0429671	9.96196e-13	-0.000225115	0.0257041	0.993012	0.024796	11
ENSG00000187987	6	ZSCAN23	28399707	rs11751928	6	28335378	T	C	0.156025	-6.89751e-05	0.00787572	0.993012	0.489275	0.0560016	2.3981e-18	-0.000140974	0.0160967	0.993012	0.0172584	20
ENSG00000141404	18	GNAL	11688955	rs62097389	18	11842319	T	C	0.0752594	7.97077e-05	0.00938326	0.993222	0.528346	0.043108	1.55396e-34	0.000150863	0.0177597	0.993222	0.741918	10
ENSG00000241945	21	PWP2	45527171	rs6518345	21	45477100	A	G	0.283452	-4.6033e-05	0.00550935	0.993333	1.08611	0.0436872	1.96375e-136	-4.23834e-05	0.00507255	0.993333	0.141082	8
ENSG00000237604	21	AP001056.1	45595372	rs6518345	21	45477100	A	G	0.283452	-4.6033e-05	0.00550935	0.993333	0.482966	0.0500911	5.32707e-22	-9.53131e-05	0.0114073	0.993333	0.223312	7
ENSG00000213222	2	AC093724.2	132480826	rs4850233	2	132426532	G	A	0.395165	4.16789e-05	0.00511928	0.993504	-0.314453	0.0498506	2.8283e-10	-0.000132544	0.01628	0.993504	0.167891	5
ENSG00000169599	2	NFU1	69622882	rs56038532	2	69736561	G	A	0.0405966	0.000101649	0.0124855	0.993504	-0.510255	0.0518521	7.52715e-23	-0.000199212	0.0244691	0.993504	0.700458	7
ENSG00000243444	9	PALM2	112403068	rs11789107	9	112606832	G	A	0.132936	-5.72105e-05	0.00734209	0.993783	0.325541	0.048749	2.42399e-11	-0.00017574	0.0225535	0.993783	0.45328	5
ENSG00000136383	15	ALPK3	85359911	rs11073663	15	85260268	G	A	0.457025	-3.79641e-05	0.00499253	0.993933	-0.251742	0.021008	4.35426e-33	0.000150806	0.0198319	0.993933	0.107172	20
ENSG00000129187	4	DCTD	183811213	rs6854046	4	183819091	C	A	0.306465	3.9885e-05	0.0054043	0.994112	0.340557	0.0266416	2.04323e-37	0.000117117	0.015869	0.994112	0.0513833	16
ENSG00000175595	16	ERCC4	14014014	rs3136202	16	14038174	A	G	0.354461	3.70032e-05	0.00520294	0.994325	-0.182421	0.0234341	7.00351e-15	-0.000202845	0.0285216	0.994325	0.70146	6
ENSG00000170638	22	TRABD	50624344	rs5771204	22	50614476	C	T	0.422957	3.54259e-05	0.00504131	0.994393	0.130311	0.0151407	7.5227e-18	0.000271857	0.0386868	0.994393	0.719153	14
ENSG00000103510	16	KAT8	31127075	rs9925964	16	31129895	G	A	0.361484	3.5092e-05	0.00523289	0.994649	-0.241059	0.0242717	3.03033e-23	-0.000145574	0.0217079	0.994649	0.274268	20
ENSG00000168434	16	COG7	23399814	rs250583	16	23403510	A	G	0.191444	4.16959e-05	0.00627877	0.994702	0.238781	0.0325942	2.3733e-13	0.00017462	0.0262951	0.994702	0.589822	3
ENSG00000258405	19	ZNF578	52956829	rs2608497	19	52942159	G	A	0.969298	-9.3488e-05	0.0143479	0.994801	-0.553981	0.100413	3.44834e-08	0.000168757	0.0258996	0.994801	0.692671	3
ENSG00000239445	3	ST3GAL6-AS1	98433174	rs10935478	3	98428155	T	C	0.444478	-3.00119e-05	0.00500389	0.995215	-0.465853	0.0408002	3.40356e-30	6.44235e-05	0.0107414	0.995215	0.048134	12
ENSG00000064225	3	ST3GAL6	98451080	rs10935478	3	98428155	T	C	0.444478	-3.00119e-05	0.00500389	0.995215	-0.224769	0.0305221	1.783e-13	0.000133523	0.0222624	0.995215	0.0434899	9
ENSG00000110768	11	GTF2H1	18343842	rs4353250	11	18323517	C	T	0.713245	-3.19972e-05	0.0055113	0.995368	0.218943	0.0242867	1.97006e-19	-0.000146144	0.0251723	0.995368	0.70992	5
ENSG00000183484	14	GPR132	105515728	rs7147669	14	105523817	A	G	0.724362	2.94428e-05	0.00556434	0.995778	-0.247662	0.0445033	2.62116e-08	-0.000118883	0.0224675	0.995778	0.484141	4
ENSG00000100445	14	SDR39U1	24908972	rs11625819	14	24910973	G	T	0.903207	4.39893e-05	0.00841955	0.995831	0.711141	0.0400159	1.17595e-70	6.18574e-05	0.0118395	0.995831	0.72064	9
ENSG00000182533	3	CAV3	8775486	rs237870	3	8779066	C	T	0.282793	2.62291e-05	0.00550646	0.996199	-0.160487	0.0264042	1.21617e-09	-0.000163434	0.034311	0.996199
ENSG00000115339	2	GALNT3	166604101	rs16851057	2	166659242	C	T	0.128661	-3.30889e-05	0.00741951	0.996442	0.553211	0.0587094	4.38935e-21	-5.98124e-05	0.0134117	0.996442	0.0670903	13
ENSG00000158158	2	CNNM4	97426639	rs68026712	2	97396403	C	T	0.39046	-2.14103e-05	0.00511596	0.996661	0.125689	0.0202216	5.11309e-10	-0.000170343	0.0407033	0.996661	0.760628	3
ENSG00000122550	7	KLHL7	23145353	rs56400441	7	23143564	G	A	0.44586	1.92263e-05	0.00500397	0.996934	-0.141583	0.0255044	2.83529e-08	-0.000135795	0.035343	0.996934	0.80569	7
ENSG00000087365	11	SF3B2	65818200	rs503156	11	65820673	G	A	0.288132	-1.90015e-05	0.00549947	0.997243	-0.211921	0.0187308	1.1185e-29	8.96631e-05	0.0259506	0.997243	0.00705119	5
ENSG00000260805	1	RP11-61J19.4	212731175	rs76858369	1	212674885	T	C	0.0925656	-2.13809e-05	0.00854636	0.998004	0.375979	0.0644602	5.45278e-09	-5.68673e-05	0.022731	0.998004
ENSG00000145730	5	PAM	102089685	rs249496	5	102201590	G	C	0.401022	1.26455e-05	0.00507703	0.998013	-0.129955	0.0235445	3.39896e-08	-9.73068e-05	0.0390676	0.998013
ENSG00000002016	12	RAD52	1021243	rs12812346	12	1068184	C	T	0.18229	6.99493e-06	0.00642752	0.999132	-0.370094	0.0339275	1.05107e-27	-1.89004e-05	0.0173673	0.999132	0.203567	10
ENSG00000162769	1	FLVCR1	213031597	rs146462077	1	213068541	CTGAT	C	0.192647	3.00136e-06	0.00629707	0.99962	0.287792	0.0405015	1.19709e-12	1.04289e-05	0.0218806	0.99962	0.277679	3

### Sheet: DBP
probeID	ProbeChr	Gene	Probe_bp	topSNP	topSNP_chr	topSNP_bp	A1	A2	Freq	b_GWAS	se_GWAS	p_GWAS	b_eQTL	se_eQTL	p_eQTL	b_SMR	se_SMR	p_SMR	p_HEIDI	nsnp_HEIDI
ENSG00000227811	1	RP4-773A18.4	112282463	rs2618035	1	112347647	A	C	0.771483	-7.36632	1.70971	1.64358e-05	-0.532756	0.0524591	3.12752e-24	13.8268	3.48604	7.2986e-05	0.0293656	5
ENSG00000036054	3	TBC1D23	99979844	rs277653	3	100041880	G	A	0.60158	-5.7827	1.45783	7.2892e-05	0.580799	0.0267919	3.29868e-104	-9.95646	2.55172	9.54536e-05	0.586334	15
ENSG00000256433	12	RP1-102E24.8	6503071	rs11616188	12	6502742	A	G	0.425596	6.04654	1.4493	3.01898e-05	-0.343157	0.0321945	1.58507e-26	-17.6203	4.53543	0.000102314	0.36208	4
ENSG00000267454	19	ZNF582-AS1	56905025	rs12610115	19	56915855	A	C	0.484815	5.94401	1.43732	3.54209e-05	-0.306144	0.0368027	8.90763e-17	-19.4157	5.24309	0.000212972	0.311882	5
ENSG00000185187	11	SIGIRR	405716	rs10794319	11	405360	G	A	0.161984	-6.96715	1.84481	0.000158972	-0.504528	0.0418701	1.94294e-33	13.8092	3.83189	0.000313636	0.440028	7
ENSG00000204642	6	HLA-F	29690552	rs3736694	6	29696849	C	A	0.11716	10.157	2.50312	4.95496e-05	0.28074	0.0437385	1.37531e-10	36.1794	10.5484	0.000603951	0.0660192	5
ENSG00000175643	16	RMI2	11343476	rs918738	16	11439679	G	C	0.518608	-5.03439	1.43678	0.000458437	-0.565799	0.0353807	1.45847e-57	8.89784	2.59962	0.00061993	0.615637	20
ENSG00000184363	11	PKP3	392614	rs10902159	11	406615	T	C	0.161276	-7.20542	1.84766	9.62942e-05	-0.405398	0.0622985	7.64867e-11	17.7737	5.3134	0.000822626	0.512216	3
ENSG00000185684	12	EP400NL	132568828	rs12426136	12	132592715	G	A	0.136878	-6.86136	2.00521	0.000622157	-0.562347	0.0497204	1.16842e-29	12.2013	3.7254	0.00105602	0.373676	7
ENSG00000090612	12	ZNF268	133707570	rs2270928	12	133728600	A	G	0.298953	-5.37672	1.52813	0.00043398	-0.256428	0.0289927	9.18746e-19	20.9678	6.41353	0.00107814	0.360722	7
ENSG00000269973	2	RP11-95D17.1	10076489	rs2280150	2	10036266	G	A	0.241138	5.64812	1.68369	0.000794804	0.477251	0.0373985	2.69838e-37	11.8347	3.64775	0.00117706	0.0069022	10
ENSG00000115750	2	TAF1B	9983483	rs2280150	2	10036266	G	A	0.241138	5.64812	1.68369	0.000794804	0.454029	0.0367131	3.94458e-35	12.44	3.84234	0.00120535	0.00258079	10
ENSG00000204531	6	POU5F1	31132119	rs4713438	6	31146846	A	G	0.167343	-6.9113	2.07318	0.000857058	-0.56844	0.0545295	1.9176e-25	12.1584	3.82909	0.00149703	0.0180835	20
ENSG00000267507	19	CTD-2587H24.1	55630618	rs10414711	19	55644123	C	G	0.23908	6.53642	1.6946	0.000114694	0.218953	0.0400567	4.60099e-08	29.8531	9.47254	0.00162412
ENSG00000043514	1	TRIT1	40306723	rs12123609	1	40303627	T	C	0.103446	-7.15226	2.23163	0.00135089	-0.740784	0.0474811	7.09353e-55	9.65499	3.07543	0.00169298	0.689887	10
ENSG00000120063	17	GNA13	63006833	rs58524282	17	63056597	C	A	0.0703681	-8.8863	2.65355	0.000811521	-0.251653	0.0283678	7.24432e-19	35.3117	11.2708	0.00173013	0.583522	3
ENSG00000163938	3	GNL3	52715172	rs11177	3	52721305	A	G	0.3848	-4.95158	1.45052	0.000640959	-0.129188	0.0164233	3.65812e-15	38.3285	12.2397	0.00173919	0.834309	19
ENSG00000122140	9	MRPS2	138391830	rs3748199	9	138395969	G	A	0.0641975	10.2594	2.99428	0.000611773	0.236786	0.0325346	3.38852e-13	43.3277	13.9768	0.00193534
ENSG00000074211	4	PPP2R2C	6322305	rs4689012	4	6494836	A	G	0.301834	5.7012	1.56286	0.000264381	0.236289	0.0403403	4.70196e-09	24.1281	7.79203	0.00195815
ENSG00000230479	21	AP000695.6	37802658	rs218642	21	37802629	C	T	0.510292	-4.49601	1.40138	0.00133533	0.285837	0.0288781	4.24516e-23	-15.7293	5.15384	0.00227356	0.988711	4
ENSG00000177868	1	CCDC23	43272723	rs33953680	1	43296195	T	C	0.281278	-4.83674	1.57213	0.00209416	0.75754	0.0385587	6.20339e-86	-6.3848	2.1006	0.00236963	0.717789	20
ENSG00000179406	7	LINC00174	65841031	rs12537955	7	66408193	A	G	0.044231	11.5483	3.62007	0.00142233	0.494882	0.0512439	4.57367e-22	23.3355	7.70377	0.00245288	0.451429	9
ENSG00000233818	21	AP000695.4	37818029	rs218642	21	37802629	C	T	0.510292	-4.49601	1.40138	0.00133533	0.281039	0.031094	1.59038e-19	-15.9978	5.29125	0.00249912	0.254752	7
ENSG00000251669	4	FAM86EP	3943487	rs4974767	4	3980138	A	C	0.424896	4.68708	1.42649	0.00101714	0.240498	0.0319422	5.10683e-14	19.4891	6.47161	0.00259986
ENSG00000273340	6	MICE	29709508	rs6901686	6	29715721	A	G	0.0939876	8.49992	2.65391	0.00136101	0.667867	0.0766063	2.82725e-18	12.727	4.23337	0.00264412	0.112645	12
ENSG00000168291	3	PDHB	58413357	rs4390943	3	58376639	A	C	0.78707	5.24542	1.7127	0.00219387	0.260402	0.0172616	2.0134e-51	20.1435	6.71131	0.00268713	0.884451	17
ENSG00000172986	3	GXYLT2	72937224	rs2322695	3	72983602	A	G	0.629265	-5.15768	1.4974	0.000572308	0.18159	0.030534	2.7286e-09	-28.4029	9.52924	0.00287681	0.131809	4
ENSG00000103351	16	CLUAP1	3550924	rs67733706	16	3589025	A	AC	0.133544	-5.96811	2.00346	0.00289288	0.925543	0.0487835	2.88126e-80	-6.44823	2.19115	0.00325208	0.389183	20
ENSG00000152926	7	ZNF117	64432154	rs4718173	7	64430406	T	G	0.94914	-10.6664	3.36403	0.00152051	0.595253	0.0758034	4.07518e-15	-17.9191	6.09474	0.00328114	0.408935	5
ENSG00000172340	3	SUCLG2	67410884	rs4615095	3	67425023	C	T	0.552931	4.24338	1.4181	0.00276892	0.376194	0.0239324	1.12033e-55	11.2798	3.83729	0.00328728	0.194147	18
ENSG00000135968	2	GCC2	109065017	rs2718733	2	109180616	C	T	0.598285	4.39785	1.43813	0.00222797	0.205215	0.0206183	2.44547e-23	21.4305	7.33123	0.00346486	0.398809	12
ENSG00000183735	12	TBK1	64845660	rs10878178	12	64885951	T	C	0.555294	4.22991	1.39741	0.00247019	0.16496	0.0156321	4.93964e-26	25.642	8.81282	0.00361859	0.702031	6
ENSG00000167984	16	NLRC3	3589033	rs67733706	16	3589025	A	AC	0.133544	-5.96811	2.00346	0.00289288	-0.747491	0.0555267	2.62347e-41	7.98419	2.74508	0.00363119	0.596209	14
ENSG00000205808	9	PPAPDC2	4662298	rs16921782	9	4670573	T	C	0.338393	-4.46293	1.48517	0.00265583	0.276024	0.0265295	2.36743e-25	-16.1686	5.6005	0.0038894
ENSG00000104756	8	KCTD9	25285366	rs6557842	8	25294779	C	T	0.644996	-4.67293	1.52801	0.0022269	-0.207435	0.0251372	1.55625e-16	22.5272	7.85578	0.00413603	0.0185659	11
ENSG00000213462	7	ERV3-1	64451187	rs6460219	7	64453136	A	G	0.949489	-10.8285	3.37681	0.00134264	0.495957	0.0784804	2.62407e-10	-21.8335	7.6351	0.00424137	0.266519	3
ENSG00000164828	7	SUN1	855528	rs7785252	7	902394	G	A	0.608459	4.44782	1.42576	0.00181084	-0.189853	0.0265744	9.05215e-13	-23.4277	8.19456	0.00425067	0.503549	7
ENSG00000131067	20	GGT7	33432523	rs2076668	20	33437621	A	G	0.378999	-4.18008	1.44186	0.0037424	0.362457	0.0291001	1.30474e-35	-11.5326	4.08435	0.00474857	0.332845	20
ENSG00000071967	2	CYBRD1	172378757	rs72884306	2	172375786	T	C	0.184349	-5.17376	1.80032	0.00405555	-0.345881	0.0246098	7.22123e-45	14.9582	5.31272	0.00486947	0.439587	11
ENSG00000145476	4	CYP4V2	187112674	rs10027488	4	187107849	G	A	0.58509	-4.07893	1.44052	0.00463212	0.634376	0.0383199	1.48031e-61	-6.42983	2.30374	0.00525398	0.932783	7
ENSG00000260604	6	RP1-140K8.5	3905144	rs9502088	6	3905683	C	G	0.296542	-4.65748	1.52011	0.00218459	0.261433	0.0396205	4.15532e-11	-17.8152	6.41079	0.00545371
ENSG00000155530	7	LRGUK	133812052	rs1561112	7	133840652	C	T	0.406095	4.33319	1.4827	0.00347224	-0.432376	0.0483431	3.75667e-19	-10.0218	3.60762	0.00547019	0.850909	7
ENSG00000204257	6	HLA-DMA	32916390	rs35404844	6	33269881	G	T	0.0416771	11.1966	3.83451	0.00350066	0.794004	0.0925475	9.53495e-18	14.1014	5.10137	0.00570547	0.430809	8
ENSG00000232104	9	RP11-509J21.1	3526723	rs7022948	9	3554541	A	G	0.0541352	9.95158	3.30314	0.00258881	0.453285	0.0661285	7.15071e-12	21.9544	7.95992	0.00581363	0.0996295	3
ENSG00000236296	4	GUSBP5	144480625	rs7662645	4	144443295	C	T	0.227933	4.85287	1.71398	0.00463511	0.469358	0.0403808	3.13837e-31	10.3394	3.75854	0.00594307	0.235292	9
ENSG00000163686	3	ABHD6	58223233	rs4390943	3	58376639	A	C	0.78707	5.24542	1.7127	0.00219387	-0.23832	0.0382761	4.77482e-10	-22.01	8.00891	0.0059926	0.370715	9
ENSG00000136881	9	BAAT	104122699	rs80188784	9	104118714	T	C	0.156733	5.64015	1.98315	0.00445461	-0.515817	0.0507304	2.76031e-24	-10.9344	3.99224	0.00616431	0.530057	9
ENSG00000256673	12	RP11-599J14.2	9550951	rs7301079	12	9537345	C	T	0.602569	-4.16359	1.4644	0.00446643	-0.477771	0.0469568	2.57198e-24	8.71461	3.18249	0.00617571	0.111139	14
ENSG00000125827	20	TMX4	7957995	rs6055494	20	8022355	T	G	0.39483	4.35958	1.4409	0.00248148	0.18923	0.0295277	1.46912e-10	23.0385	8.42051	0.00621911	0.400355	8
ENSG00000101460	20	MAP1LC3A	33134658	rs6088520	20	33132364	T	C	0.47592	-4.15565	1.41574	0.00333196	0.204279	0.027156	5.37716e-14	-20.343	7.43936	0.00624731	0.406304	11
ENSG00000231925	6	TAPBP	33267471	rs1059231	6	33288271	G	A	0.294549	-4.45636	1.56277	0.00435021	-0.307654	0.0333843	3.09774e-20	14.485	5.31726	0.00644687	0.0612189	12
ENSG00000256223	12	ZNF10	133707161	rs11147238	12	133693142	T	C	0.599284	-4.21827	1.44749	0.00356591	-0.210281	0.0294961	1.01023e-12	20.0602	7.43651	0.00698571	0.000381787	3
ENSG00000176928	5	GCNT4	74323289	rs76722284	5	74349933	A	G	0.0450286	9.86379	3.55847	0.00557276	-0.67396	0.0668842	7.01696e-24	-14.6356	5.47607	0.0075257
ENSG00000173950	3	XXYLT1	194789008	rs55781130	3	194788791	G	A	0.210005	-5.11393	1.70951	0.00277651	0.221226	0.0372719	2.93011e-09	-23.1163	8.6534	0.00755451	0.732258	3
ENSG00000037474	5	NSUN2	6599352	rs13181449	5	6604787	T	C	0.196324	-4.90833	1.74518	0.00491575	-0.222386	0.0261813	1.99524e-17	22.0712	8.26653	0.00758625	0.0032068	5
ENSG00000185163	12	DDX51	132621139	rs57037358	12	132625643	T	C	0.19078	-4.79241	1.77124	0.00681632	0.423574	0.026563	3.03654e-57	-11.3142	4.24142	0.00764058	0.0676889	17
ENSG00000224939	1	LINC00184	234765057	rs629199	1	234764103	T	C	0.188104	-4.95209	1.77315	0.00522505	-0.498143	0.0553527	2.26877e-19	9.9411	3.72698	0.00764561	0.0273151	6
ENSG00000134020	8	PEBP4	22570769	rs10216634	8	22776796	C	T	0.198514	4.95945	1.82873	0.00668883	-0.320874	0.0241985	3.94345e-40	-15.4561	5.81719	0.00788477	0.0435721	11
ENSG00000106686	9	SPATA6L	4553386	rs16921782	9	4670573	T	C	0.338393	-4.46293	1.48517	0.00265583	0.247069	0.0437042	1.57476e-08	-18.0635	6.80762	0.00796799
ENSG00000099326	19	MZF1	59073298	rs2305119	19	59067623	T	C	0.211766	-4.86486	1.68679	0.00392545	-0.16065	0.0241392	2.83031e-11	30.2824	11.4433	0.00813807
ENSG00000124733	6	MEA1	42979832	rs76552409	6	43182906	T	C	0.0274819	-10.9852	4.04113	0.0065607	0.713854	0.062058	1.27379e-30	-15.3886	5.81693	0.00815743	0.0496004	6
ENSG00000178115	15	GOLGA8Q	30844183	rs61503805	15	30947569	C	G	0.0802466	-6.92872	2.52087	0.00598618	0.819531	0.0868615	3.91298e-21	-8.45449	3.20386	0.00831878	0.0224429	3
ENSG00000262420	16	RP11-490O6.2	11835766	rs3190321	16	11773662	G	C	0.550679	-4.1604	1.41955	0.00338112	-0.136393	0.0226724	1.78986e-09	30.503	11.5772	0.00841999	0.564088	4
ENSG00000058729	5	RIOK2	96496571	rs3839294	5	96504131	C	CT	0.683003	4.1191	1.53383	0.00724236	-0.296932	0.0238731	1.62651e-35	-13.8722	5.28463	0.00866464	0.180736	7
ENSG00000233327	17	USP32P2	18414576	rs9909256	17	18542223	T	G	0.524887	3.7682	1.42778	0.00831036	0.918608	0.041714	1.79037e-107	4.10208	1.56541	0.00878137	0.00348955	20
ENSG00000273018	17	CTD-2303H24.2	18414535	rs9909256	17	18542223	T	G	0.524887	3.7682	1.42778	0.00831036	0.921149	0.0425481	6.13112e-104	4.09076	1.56147	0.00879794	0.0042651	19
ENSG00000104518	8	GSDMD	144635377	rs968557	8	144592259	C	T	0.478361	-3.76506	1.40415	0.00733196	-0.304209	0.0255643	1.18686e-32	12.3766	4.73147	0.00890199	0.248802	13
ENSG00000228078	6	HLA-U	29901878	rs62390555	6	29919220	G	T	0.0617355	8.79746	3.24898	0.00677376	1.28734	0.128547	1.3159e-23	6.83383	2.61442	0.00895156	0.0190449	20
ENSG00000213077	17	FAM106A	18427880	rs9909256	17	18542223	T	G	0.524887	3.7682	1.42778	0.00831036	0.837774	0.0444698	3.60629e-79	4.49787	1.7209	0.00895731	0.00300623	18
ENSG00000132432	7	SEC61G	54819943	rs2709289	7	54826928	T	C	0.0608622	-7.31657	2.78793	0.0086808	-1.1552	0.0496805	1.33939e-119	6.3336	2.4287	0.00911217	0.883794	4
ENSG00000170745	2	KCNS3	18059114	rs1031770	2	18057615	A	G	0.866058	5.63651	2.02837	0.00545544	0.212128	0.0281924	5.30041e-14	26.5713	10.1933	0.00914072	0.0848512	5
ENSG00000131069	20	ACSS2	33459949	rs2076668	20	33437621	A	G	0.378999	-4.18008	1.44186	0.0037424	0.148631	0.0250965	3.17333e-09	-28.1239	10.8009	0.00921824	0.862654	13
ENSG00000204136	9	GGTA1P	124207269	rs10120625	9	124259645	T	C	0.315583	4.05287	1.53514	0.00828896	0.600928	0.0399906	4.90749e-51	6.74435	2.59374	0.00931589	0.162399	20
ENSG00000272360	3	RP11-359I18.5	58476557	rs4681851	3	58395891	G	C	0.155032	-5.2462	1.91794	0.00623189	-0.470926	0.0564248	7.05618e-17	11.1402	4.28585	0.00934161	0.724058	7
ENSG00000204392	6	LSM2	31765173	rs11557922	6	31783437	C	T	0.0203653	-15.0834	5.36755	0.00495245	-0.577161	0.0855297	1.49816e-11	26.1338	10.0741	0.00948213
ENSG00000138448	2	ITGAV	187454792	rs62197745	2	187472984	C	T	0.0665366	7.96177	2.95891	0.00712853	0.468942	0.0500505	7.29637e-21	16.9782	6.56481	0.00970299
ENSG00000154874	17	CCDC144B	18441117	rs9909256	17	18542223	T	G	0.524887	3.7682	1.42778	0.00831036	0.549992	0.0426436	4.65454e-38	6.85137	2.6498	0.00972033	0.0265537	13
ENSG00000133962	14	CATSPERB	92047040	rs10134181	14	92280037	C	T	0.562701	3.84234	1.42906	0.00717282	-0.41279	0.0460042	2.88885e-19	-9.30822	3.61404	0.0100074	0.228879	6
ENSG00000150995	3	ITPR1	4535032	rs2053502	3	4866752	T	C	0.621467	-4.17469	1.48358	0.00489407	0.191877	0.0300078	1.61349e-10	-21.7571	8.44752	0.0100077
ENSG00000173947	1	PIFO	111888910	rs41282496	1	111854938	T	G	0.123989	-5.80426	2.09935	0.00569587	0.491125	0.069544	1.64033e-12	-11.8183	4.59048	0.0100379	0.410224	3
ENSG00000124641	6	MED20	41873092	rs1536703	6	41852755	A	G	0.551791	3.7431	1.42946	0.0088306	-0.287312	0.0211972	7.47952e-42	-13.028	5.06728	0.0101405	0.0565323	17
ENSG00000114904	3	NEK4	52744800	rs10865974	3	52718280	T	G	0.412491	-3.92614	1.43943	0.00638028	-0.15945	0.0207473	1.52587e-14	24.623	9.57915	0.0101558	0.386579	17
ENSG00000014164	8	ZC3H3	144519825	rs968557	8	144592259	C	T	0.478361	-3.76506	1.40415	0.00733196	-0.218103	0.0258882	3.61399e-17	17.2628	6.75623	0.0106161	0.624041	6
ENSG00000268536	19	AC005523.3	4785132	rs34928894	19	4789477	C	T	0.170137	5.06892	1.91374	0.00808016	0.549363	0.0579334	2.47867e-21	9.2269	3.6169	0.0107399	0.545866	7
ENSG00000255139	11	AP000442.1	59383902	rs74398490	11	59481119	T	G	0.0443769	-9.13893	3.29589	0.00555712	0.706851	0.109955	1.28815e-10	-12.9291	5.07803	0.010894	0.0505351	3
ENSG00000142794	1	NBPF3	21766621	rs1566523	1	21766663	C	G	0.538001	-3.64604	1.42983	0.0107728	-1.04448	0.0269021	0	3.49077	1.37189	0.0109435	0.000474468	14
ENSG00000144712	3	CAND2	12837971	rs4034942	3	12836792	T	C	0.539918	3.62643	1.41172	0.0102054	0.576136	0.0323993	9.68262e-71	6.2944	2.47576	0.011009	0.118601	18
ENSG00000166170	14	BAG5	104022881	rs7148456	14	104028270	C	T	0.274581	4.39487	1.59886	0.00598233	0.143117	0.0222442	1.24362e-10	30.7082	12.1485	0.0114803	0.698391	4
ENSG00000197265	8	GTF2E2	30435835	rs62505308	8	30484054	C	T	0.425891	-3.90064	1.42263	0.00610928	0.119225	0.0189904	3.42561e-10	-32.7166	13.0206	0.0119818	0.541873	4
ENSG00000119185	2	ITGB1BP1	9543604	rs6718617	2	9591277	A	G	0.200707	-4.7151	1.73297	0.00651208	0.327449	0.0503413	7.79102e-11	-14.3995	5.73668	0.0120706	0.978804	7
ENSG00000158560	7	DYNC1I1	95401866	rs1824872	7	95401698	C	T	0.708075	3.89122	1.53132	0.011051	-0.536862	0.033646	2.58015e-57	-7.24808	2.8883	0.0120914	0.614228	10
ENSG00000224086	22	LL22NC03-86G7.1	22292609	rs240064	22	22281638	C	T	0.476206	3.60817	1.42292	0.0112207	-0.525785	0.0311778	8.26729e-64	-6.86244	2.7367	0.0121567	0.276079	9
ENSG00000150722	2	PPP1R1C	182818968	rs12693292	2	182921723	T	C	0.754377	-4.67804	1.67959	0.00534909	0.184921	0.032103	8.39904e-09	-25.2975	10.0888	0.0121593
ENSG00000184110	16	EIF3C	28699879	rs11642638	16	28984945	C	A	0.357476	-4.04852	1.46468	0.00570782	-0.230993	0.0391885	3.76015e-09	17.5266	7.00335	0.0123285	0.549814	10
ENSG00000235978	3	AC018816.3	4855978	rs2053502	3	4866752	T	C	0.621467	-4.17469	1.48358	0.00489407	0.224988	0.0411377	4.52202e-08	-18.5552	7.41564	0.0123436
ENSG00000167565	19	SERTAD3	40946751	rs62106980	19	40955143	G	A	0.124549	-5.67053	2.08568	0.00655209	-0.305746	0.0479601	1.82946e-10	18.5465	7.41607	0.0123893	0.0326927	4
ENSG00000267673	19	FDX1L	10416103	rs62640397	19	10426597	C	T	0.0411871	9.8787	3.79549	0.00924805	0.491447	0.0546624	2.45916e-19	20.1013	8.04021	0.0124162
ENSG00000149273	11	RPS3	75110530	rs3133186	11	75109868	C	T	0.0589767	-7.26686	2.86335	0.0111524	-0.525912	0.0374772	9.81189e-45	13.8176	5.53287	0.0125117	0.73419	3
ENSG00000182473	17	EXOC7	74077087	rs2666013	17	74098875	T	G	0.238555	-4.45541	1.64445	0.00674109	0.177618	0.0278094	1.69203e-10	-25.0842	10.0569	0.0126232	0.0346334	4
ENSG00000164008	1	C1orf50	43232940	rs10493114	1	43245560	G	A	0.249062	-4.37894	1.62999	0.00722104	-0.233645	0.0348867	2.12369e-11	18.7419	7.5167	0.012654	0.608791	6
ENSG00000164818	7	HEATR2	766338	rs62432214	7	781653	A	G	0.806968	4.75119	1.70497	0.00532513	0.171634	0.0309199	2.84156e-08	27.6821	11.1153	0.0127578	0.761151	4
ENSG00000182676	17	PPP1R27	79791368	rs11558886	17	79818260	T	G	0.20004	4.90861	1.79172	0.00615134	0.231796	0.0392147	3.40161e-09	21.1764	8.5196	0.0129329
ENSG00000226124	2	FTCDNL1	200625267	rs11687699	2	200626678	A	G	0.648265	3.68673	1.46379	0.0117815	-0.416754	0.027448	4.55563e-52	-8.8463	3.56036	0.0129673	0.69071	8
ENSG00000176476	16	CCDC101	28565236	rs480400	16	28574615	G	A	0.543293	3.6041	1.41068	0.0106231	-0.182535	0.0175264	2.12122e-25	-19.7447	7.95741	0.0130904	0.769591	15
ENSG00000119318	9	RAD23B	110045418	rs1519043	9	109942883	G	T	0.58249	-3.88005	1.43772	0.00696001	-0.102085	0.0163972	4.7924e-10	38.008	15.3498	0.0132818
ENSG00000272263	3	RP11-767C1.2	12873718	rs4034942	3	12836792	T	C	0.539918	3.62643	1.41172	0.0102054	0.326361	0.0354653	3.50503e-20	11.1117	4.49101	0.0133531	0.0348136	11
ENSG00000203880	20	PCMTD2	62887094	rs41279358	20	62905851	A	C	0.164107	-4.83086	1.85849	0.00934028	-0.304122	0.038037	1.29133e-15	15.8846	6.42584	0.0134363	0.174754	3
ENSG00000261286	16	RP11-517C16.2	84492865	rs12931468	16	84495301	G	C	0.0415228	-9.01795	3.4578	0.0091071	0.829195	0.11105	8.21424e-14	-10.8755	4.41711	0.0138111
ENSG00000204463	6	BAG6	31606805	rs2844462	6	31651247	A	G	0.0429986	10.4917	3.9613	0.0080837	0.248683	0.0374125	2.99018e-11	42.1891	17.1471	0.0138772	0.785425	3
ENSG00000215837	3	SDHAP2	195384967	rs6764801	3	195327564	G	T	0.222627	-4.18045	1.67836	0.0127456	-0.670383	0.0472025	8.86741e-46	6.23591	2.54179	0.0141532	0.172362	20
ENSG00000258289	14	CHURC1	65381079	rs10133290	14	65404442	C	A	0.198323	-4.33633	1.76878	0.0142226	1.01111	0.0195807	0	-4.28868	1.75132	0.0143319	0.331894	20
ENSG00000120889	8	TNFRSF10B	22877646	rs10216634	8	22776796	C	T	0.198514	4.95945	1.82873	0.00668883	0.166154	0.0293379	1.48349e-08	29.8485	12.203	0.0144454
ENSG00000005187	16	ACSM3	20621565	rs2301771	16	20811681	T	C	0.730638	-4.05243	1.62189	0.0124689	0.561026	0.0468484	4.78412e-33	-7.22325	2.95319	0.0144485	0.48319	17
ENSG00000196502	16	SULT1A1	28616903	rs480400	16	28574615	G	A	0.543293	3.6041	1.41068	0.0106231	-0.270422	0.0326737	1.26921e-16	-13.3277	5.45948	0.0146385	0.701353	14
ENSG00000144229	2	THSD7B	137523115	rs1469517	2	137615586	C	T	0.736204	-4.14549	1.58886	0.009078	-0.340252	0.0500177	1.02729e-11	12.1836	5.00134	0.0148481	0.316459	11
ENSG00000241058	10	NSUN6	18834490	rs7098313	10	18922557	A	G	0.5211	-3.62351	1.41807	0.0106116	0.253801	0.0314828	7.53218e-16	-14.277	5.86129	0.0148585	0.443489	9
ENSG00000206562	3	METTL6	15422782	rs2290537	3	15455717	G	A	0.428614	3.62621	1.41165	0.0102059	0.199086	0.0261356	2.58812e-14	18.2143	7.48298	0.014929	0.114654	7
ENSG00000087338	2	GMCL1	70056774	rs2228203	2	70033584	T	C	0.193872	-4.45035	1.76207	0.0115491	-0.33978	0.0378172	2.59197e-19	13.0977	5.38691	0.0150405	0.420844	11
ENSG00000189266	1	PNRC2	24285599	rs61772989	1	24300238	C	T	0.43218	3.85214	1.43486	0.00725989	-0.154024	0.0269039	1.03458e-08	-25.01	10.2893	0.0150702
ENSG00000064547	19	LPAR2	19734477	rs10412176	19	19689164	C	T	0.799094	-4.63339	1.79915	0.0100145	0.345179	0.0470022	2.07469e-13	-13.4232	5.52342	0.0150894	0.413727	13
ENSG00000155592	16	ZKSCAN2	25247322	rs4787310	16	25268368	G	A	0.345044	-3.67142	1.48931	0.0136946	0.377813	0.0271783	6.22012e-44	-9.71756	4.00343	0.0152112	0.128703	18
ENSG00000164078	3	MST1R	49924435	rs2280406	3	49941436	A	G	0.504956	3.64154	1.4182	0.0102369	0.276099	0.0374097	1.57807e-13	13.1893	5.43855	0.0153025	0.32614	11
ENSG00000070831	1	CDC42	22379120	rs2473279	1	22361472	T	C	0.609893	3.67947	1.44947	0.0111329	-0.192573	0.0235367	2.7958e-16	-19.1069	7.88081	0.0153302	0.496312	6
ENSG00000134900	13	TPP2	103249353	rs9300756	13	103384824	A	G	0.607948	-3.8286	1.44991	0.00827637	-0.150578	0.0246543	1.01161e-09	25.426	10.4904	0.0153612	0.0450767	6
ENSG00000162601	1	MYSM1	59120411	rs6661922	1	59149838	A	C	0.882435	-6.05449	2.27971	0.00791189	-0.161451	0.0272848	3.27369e-09	37.5005	15.4771	0.0153947
ENSG00000229921	6	KIF25-AS1	168393502	rs78086629	6	168391579	G	T	0.135671	5.24134	2.12563	0.0136716	0.821514	0.069145	1.48515e-32	6.3801	2.64259	0.015764	0.104187	4
ENSG00000164414	6	SLC35A1	88180341	rs9444514	6	88254243	T	C	0.318093	3.91857	1.54236	0.0110652	-0.234331	0.0309327	3.57723e-14	-16.7224	6.94227	0.0160061	0.724667	9
ENSG00000112514	6	CUTA	33384219	rs9278019	6	33326434	T	C	0.134119	-5.50015	2.13992	0.0101622	-0.271934	0.0394656	5.56316e-12	20.226	8.39892	0.0160326	0.0313416	7
ENSG00000213938	2	SEPHS1P6	200524274	rs11687699	2	200626678	A	G	0.648265	3.68673	1.46379	0.0117815	0.330829	0.0405237	3.24564e-16	11.1439	4.63039	0.0160978
ENSG00000085788	8	DDHD2	38082736	rs16887244	8	38031345	G	A	0.251215	4.21446	1.65885	0.0110662	0.197927	0.0263847	6.30467e-14	21.293	8.84873	0.0161135	0.195705	3
ENSG00000205837	2	LINC00487	6868309	rs78343123	2	6986097	G	T	0.059918	7.66511	3.08868	0.0130764	0.993341	0.101773	1.66522e-22	7.71649	3.20832	0.0161658
ENSG00000176472	19	ZNF575	44029649	rs2599459	19	44037370	G	C	0.185397	4.57029	1.85198	0.013595	0.32265	0.0302473	1.45126e-26	14.1649	5.8915	0.0162042	0.0376794	7
ENSG00000176531	19	PHLDB3	43979106	rs2599459	19	44037370	G	C	0.185397	4.57029	1.85198	0.013595	0.385436	0.0388068	3.01618e-23	11.8575	4.95099	0.0166219	0.0211836	8
ENSG00000102890	16	ELMO3	67233014	rs9939768	16	67219107	C	G	0.0667484	-7.19011	2.82806	0.0110088	0.415025	0.0591057	2.19126e-12	-17.3245	7.24711	0.0168235	0.066311	7
ENSG00000116120	2	FARSB	223435255	rs28529764	2	223484106	A	G	0.135268	5.19018	2.1165	0.0141968	-0.299715	0.0287356	1.80698e-25	-17.3171	7.25426	0.0169793	0.0640531	5
ENSG00000165929	14	TC2N	92246095	rs1884840	14	92309325	G	A	0.585931	3.46105	1.43257	0.0156935	-0.508289	0.0345748	6.33683e-49	-6.80922	2.85622	0.0171259	0.175244	7
ENSG00000187189	6	TSPYL4	116571151	rs2232466	6	116575276	G	T	0.0191807	14.995	5.75937	0.0092255	0.62717	0.106053	3.34409e-09	23.909	10.0337	0.0171782
ENSG00000204435	6	CSNK2B	31633013	rs2242653	6	31675765	A	G	0.14161	-5.65282	2.2018	0.0102475	0.172981	0.0270958	1.72465e-10	-32.6789	13.7193	0.0172206	0.00210784	8
ENSG00000163389	3	POGLUT1	119187785	rs17203139	3	119205217	G	T	0.0653523	-6.73642	2.76535	0.0148505	0.660437	0.059405	1.03092e-28	-10.1999	4.28649	0.0173335	0.267604	9
ENSG00000171943	1	SRGAP2C	121107124	rs6600671	1	121200490	T	G	0.611834	-3.69198	1.45779	0.0113222	-0.210326	0.030309	3.93811e-12	17.5536	7.37827	0.0173551
ENSG00000196678	16	ERI2	20791515	rs2301771	16	20811681	T	C	0.730638	-4.05243	1.62189	0.0124689	0.194089	0.0256021	3.42953e-14	-20.8792	8.79859	0.0176433
ENSG00000129353	19	SLC44A2	10713133	rs2043305	19	10728320	G	A	0.780986	4.04579	1.68234	0.0161786	-0.630513	0.0436901	3.27898e-47	-6.41666	2.705	0.017685	0.293784	14
ENSG00000141295	17	SCRN2	45915058	rs11079797	17	45912302	T	C	0.159294	-4.53486	1.88027	0.0158734	-0.439766	0.0336892	6.06139e-39	10.312	4.34798	0.0177078	0.0828749	10
ENSG00000030110	6	BAK1	33540329	rs210134	6	33540209	G	A	0.687325	-3.66419	1.53901	0.0172719	-0.674337	0.0275116	1.12843e-132	5.43377	2.293	0.0178015	0.0609946	20
ENSG00000260711	14	RP11-747H7.3	92223103	rs1884840	14	92309325	G	A	0.585931	3.46105	1.43257	0.0156935	-0.492753	0.040673	8.79742e-34	-7.0239	2.96452	0.0178208	0.0888014	7
ENSG00000157181	1	C1orf27	186344890	rs34249733	1	186550738	T	C	0.132427	5.22068	2.123	0.0139284	-0.347693	0.0396452	1.78473e-18	-15.0152	6.34145	0.0178949	0.837287	6
ENSG00000235070	2	AC068138.1	227044760	rs13412977	2	227003483	T	C	0.522569	3.50355	1.43374	0.0145395	0.191823	0.021469	4.07567e-19	18.2645	7.74878	0.0184193
ENSG00000188157	1	AGRN	955503	rs2710890	1	958905	G	A	0.373057	-3.675	1.46391	0.0120598	-0.18421	0.0270299	9.42329e-12	19.9501	8.46898	0.0184897	0.200515	3
ENSG00000232871	19	SEC1P	49141328	rs137896889	19	49141410	A	AAGAC	0.757545	-4.11237	1.71235	0.0163238	0.573325	0.0480166	7.30902e-33	-7.17284	3.04652	0.0185506	0.49515	10
ENSG00000230067	3	HSPD1P6	36808608	rs1472861	3	36825111	T	C	0.874531	5.3881	2.11684	0.0109169	-0.410872	0.0674811	1.13836e-09	-13.1138	5.58414	0.0188541
ENSG00000042429	11	MED17	93517393	rs677867	11	93513370	G	A	0.269957	3.92264	1.6188	0.0153854	0.310515	0.0331255	6.99087e-21	12.6327	5.38464	0.0189731	0.644206	5
ENSG00000214435	10	AS3MT	104629273	rs7096169	10	104618695	G	A	0.328229	3.58031	1.52005	0.0185029	-0.75964	0.0329999	2.9764e-117	-4.71317	2.01146	0.0191214	0.62429	20
ENSG00000064995	6	TAF11	34845555	rs15922	6	34850826	C	G	0.0505432	8.31184	3.37741	0.0138545	-0.497505	0.0662164	5.76449e-14	-16.707	7.1436	0.0193487	0.25866	4
ENSG00000225964	2	AC017076.5	6968645	rs78343123	2	6986097	G	T	0.059918	7.66511	3.08868	0.0130764	0.739261	0.105972	3.03717e-12	10.3686	4.43457	0.0193803
ENSG00000256128	12	LINC00944	127214333	rs73234863	12	127269588	C	G	0.04603	-8.02956	3.21284	0.0124472	0.667163	0.101157	4.24414e-11	-12.0354	5.14983	0.019437	0.266604	3
ENSG00000214174	17	AMZ2P1	62962668	rs4791250	17	62983145	G	T	0.906593	5.85199	2.42551	0.0158354	-0.330768	0.0353034	7.30173e-21	-17.6921	7.57219	0.0194672	0.469701	3
ENSG00000122687	7	FTSJ2	2273866	rs6951493	7	2257612	A	G	0.372625	3.48024	1.46167	0.0172651	0.288665	0.0245885	7.96372e-32	12.0563	5.16664	0.0196222	0.862622	18
ENSG00000229739	1	RP11-295K2.3	186420213	rs34249733	1	186550738	T	C	0.132427	5.22068	2.123	0.0139284	0.509827	0.0701835	3.75238e-13	10.2401	4.39629	0.0198453	0.481346	4
ENSG00000125734	19	GPR108	6729925	rs340141	19	6739278	T	C	0.320056	3.56371	1.51947	0.0190086	-0.51515	0.0259221	6.96767e-88	-6.91781	2.97004	0.0198485	0.0268991	9
ENSG00000168411	16	RFWD3	74655292	rs7193541	16	74664743	C	T	0.421072	3.43176	1.44488	0.0175432	-0.263546	0.0227778	5.82954e-31	-13.0215	5.59678	0.0199864	0.759795	18
ENSG00000158286	1	RNF207	6265535	rs3827723	1	6259130	G	A	0.291015	-3.89657	1.55718	0.0123382	-0.259859	0.0411476	2.69664e-10	14.9949	6.44567	0.0199994	0.0768878	4
ENSG00000181045	17	SLC26A11	78193498	rs9912360	17	78196228	T	C	0.373151	3.76207	1.48407	0.0112455	-0.180719	0.0311464	6.54317e-09	-20.8172	8.96157	0.020182	0.954295	3
ENSG00000134001	14	EIF2S1	67826714	rs28521373	14	67738075	C	T	0.112722	5.57517	2.32739	0.0165993	-0.16183	0.0170297	2.0435e-21	-34.4508	14.8316	0.0201901	0.644242	20
ENSG00000179743	1	RP11-169K16.9	16160560	rs72647191	1	16137436	C	T	0.11534	-5.23464	2.15568	0.0151698	0.268613	0.0341348	3.56971e-15	-19.4877	8.39863	0.0203227	0.85186	4
ENSG00000167920	17	TMEM99	38975358	rs9897207	17	39010562	A	G	0.755155	-3.98766	1.66578	0.0166713	0.275967	0.0299299	2.95848e-20	-14.4498	6.23627	0.0205009
ENSG00000170509	4	HSD17B13	88224941	rs6836489	4	88196855	T	A	0.351953	-3.63691	1.49484	0.0149754	-0.372803	0.0492775	3.86722e-14	9.75558	4.21198	0.02055	0.0293119	3
ENSG00000153902	19	LGI4	35615417	rs12985670	19	35624228	T	C	0.1613	4.86191	1.95854	0.0130497	0.255641	0.0399194	1.51422e-10	19.0185	8.21676	0.0206349	0.518375	5
ENSG00000129991	19	TNNI3	55663137	rs11671293	19	55668805	C	T	0.200553	-4.11455	1.75409	0.018992	0.504937	0.0384298	1.96293e-39	-8.14864	3.5288	0.0209336	0.0262946	17
ENSG00000189223	2	AC016683.6	113969099	rs11123170	2	113978940	G	C	0.361505	3.42863	1.47875	0.0204169	-1.00763	0.0442259	6.65025e-115	-3.40267	1.47513	0.0210723	0.219397	13
ENSG00000165490	11	C11orf82	82611017	rs7947363	11	82620671	T	C	0.442931	3.35136	1.44265	0.0201762	-0.457487	0.0300849	3.20002e-52	-7.32559	3.19001	0.0216521	0.690103	12
ENSG00000273142	7	RP11-458F8.4	66367844	rs4717331	7	66378886	A	G	0.266122	3.78844	1.64059	0.0209324	-0.599844	0.029046	9.46594e-95	-6.31571	2.75207	0.0217393	0.243749	20
ENSG00000269940	14	RP11-73M18.7	104160897	rs4906356	14	104138701	T	C	0.322787	3.76131	1.525	0.0136471	0.292429	0.0470526	5.13447e-10	12.8623	5.61059	0.0218767	0.49689	3
ENSG00000111788	12	RP11-22B23.1	9429831	rs1549428	12	9434852	G	A	0.473141	-3.22585	1.40947	0.0220973	-1.12267	0.0271666	0	2.87337	1.25739	0.0223014	0.471242	20
ENSG00000154485	10	MMP21	127455022	rs10901423	10	127444650	T	C	0.376261	-3.52058	1.46357	0.0161514	0.38089	0.0526831	4.83589e-13	-9.24304	4.0496	0.0224624	0.325862	7
ENSG00000125618	2	PAX8	113973574	rs11123170	2	113978940	G	C	0.361505	3.42863	1.47875	0.0204169	-0.612008	0.0492536	1.89689e-35	-5.60226	2.45793	0.0226517	0.331409	10
ENSG00000241764	7	AC002467.7	107383262	rs3823956	7	107324774	A	G	0.749085	-3.95028	1.6762	0.0184391	-0.347793	0.038975	4.5185e-19	11.3581	4.98478	0.022693	0.388872	4
ENSG00000198039	7	ZNF273	64330550	rs34639489	7	64452830	T	C	0.555278	-3.32085	1.40325	0.0179552	0.325073	0.039847	3.40535e-16	-10.2157	4.49468	0.0230357	0.16569	9
ENSG00000054690	14	PLEKHH1	68000018	rs753682	14	68004885	G	T	0.562799	3.33528	1.43024	0.0197024	-0.317924	0.0315563	7.13815e-24	-10.4908	4.61762	0.0230922	0.882387	6
ENSG00000143882	2	ATP6V1C2	10861775	rs1198849	2	10908893	G	A	0.356753	-3.52977	1.46353	0.0158734	0.269435	0.0399412	1.52187e-11	-13.1006	5.76858	0.023145	0.735815	6
ENSG00000101439	20	CST3	23608534	rs59059917	20	23595675	T	C	0.218315	4.19523	1.73303	0.0154885	0.218612	0.0334121	6.03339e-11	19.1903	8.4526	0.0231868
ENSG00000221983	19	UBA52	18682540	rs6554	19	18685964	T	G	0.602266	-3.41229	1.46917	0.0202009	-0.167695	0.0162496	5.72604e-25	20.3482	8.9801	0.0234563	0.701083	10
ENSG00000214826	12	DDX12P	9570309	rs1549428	12	9434852	G	A	0.473141	-3.22585	1.40947	0.0220973	-0.671487	0.041769	3.74724e-58	4.80404	2.12019	0.0234606	0.517974	20
ENSG00000060709	12	RIMBP2	130880682	rs1997235	12	131201301	C	T	0.617241	3.48375	1.44013	0.0155607	0.267397	0.041536	1.2129e-10	13.0284	5.75341	0.0235458
ENSG00000260423	12	RP13-735L24.1	9520060	rs1549428	12	9434852	G	A	0.473141	-3.22585	1.40947	0.0220973	-0.680452	0.0437374	1.41126e-54	4.74075	2.09367	0.023554	0.561542	20
ENSG00000109794	4	FAM149A	187025573	rs35641294	4	187112310	A	G	0.323279	3.48131	1.52719	0.0226345	-0.708891	0.0390402	1.11015e-73	-4.91092	2.17125	0.0237098	0.829661	7
ENSG00000230295	7	RP11-458F8.2	66345695	rs4717331	7	66378886	A	G	0.266122	3.78844	1.64059	0.0209324	-0.518297	0.0467239	1.36016e-28	-7.3094	3.23321	0.0237761	0.0854394	10
ENSG00000233621	1	RP11-422J8.1	37920480	rs2245867	1	37931878	G	T	0.523284	3.21706	1.41348	0.0228465	0.558663	0.0298044	2.15514e-78	5.7585	2.5487	0.0238591	0.0528779	18
ENSG00000188677	22	PARVB	44395091	rs5764473	22	44424649	C	T	0.299363	-3.60894	1.56484	0.0210955	0.292375	0.0260699	3.44071e-29	-12.3435	5.46416	0.0238835	0.151433	5
ENSG00000111640	12	GAPDH	6643093	rs2240871	12	6639981	G	C	0.19193	4.36651	1.82875	0.0169543	-0.197644	0.0284137	3.5019e-12	-22.0928	9.78269	0.0239234
ENSG00000164344	4	KLKB1	187130133	rs35641294	4	187112310	A	G	0.323279	3.48131	1.52719	0.0226345	-0.683262	0.0416459	1.71912e-60	-5.09513	2.25662	0.0239542	0.92291	8
ENSG00000103316	16	CRYM	21250195	rs9935333	16	21276182	A	C	0.143154	4.66406	2.05622	0.0233131	1.19303	0.0560762	1.92914e-100	3.90942	1.7333	0.0241028	0.011038	8
ENSG00000162600	1	OMA1	58881056	rs11207262	1	59037867	A	G	0.170197	4.40929	1.92117	0.021727	0.32444	0.0273628	1.98002e-32	13.5905	6.03141	0.0242414	0.163118	8
ENSG00000271335	10	RP11-324I22.4	35603480	rs11010152	10	35567127	C	T	0.341653	3.38996	1.49431	0.0232938	0.780466	0.0416361	2.12932e-78	4.34351	1.92861	0.0243131	0.809157	12
ENSG00000164308	5	ERAP2	96211643	rs7716222	5	96293006	A	C	0.443695	-3.21469	1.42846	0.0244197	1.09719	0.0222644	0	-2.92993	1.30328	0.0245688	0.86038	20
ENSG00000132906	1	CASP9	15817327	rs4646011	1	15843855	C	T	0.527231	3.27075	1.41674	0.0209633	0.262511	0.0267706	1.0615e-22	12.4595	5.54443	0.0246269	0.539038	7
ENSG00000105738	19	SIPA1L3	38397868	rs73627686	19	38687646	C	T	0.12923	-4.75342	2.07166	0.0217616	0.377165	0.0342552	3.40368e-28	-12.603	5.61072	0.0246885	0.866749	7
ENSG00000105447	19	GRWD1	48949030	rs1799273	19	48951879	C	T	0.906684	-5.88246	2.49028	0.0181681	0.148423	0.0205222	4.74845e-13	-39.6331	17.6505	0.0247402	0.576892	4
ENSG00000170035	2	UBE2E3	181831975	rs11679338	2	181606895	T	C	0.660327	3.62981	1.48163	0.0142909	-0.114736	0.020615	2.61184e-08	-31.6362	14.1091	0.0249445	0.867456	3
ENSG00000173626	6	TRAPPC3L	116816152	rs7762318	6	116875427	A	G	0.606656	-3.32025	1.44151	0.0212613	0.434182	0.0450523	5.56395e-22	-7.64714	3.41357	0.0250766	0.882514	5
ENSG00000085491	1	SLC25A24	108676658	rs828999	1	108744934	A	G	0.530959	-3.31359	1.44195	0.021562	-0.303474	0.0306868	4.62739e-23	10.9189	4.87807	0.0251978	0.388336	7
ENSG00000185344	12	ATP6V0A2	124196865	rs9788204	12	124207209	T	C	0.583751	-3.46852	1.44592	0.0164475	-0.123016	0.0198404	5.63658e-10	28.1957	12.6029	0.0252714	0.973397	5
ENSG00000101161	20	PRPF6	62612488	rs73153160	20	62675410	A	G	0.119077	-4.8329	2.10067	0.0214116	-0.334058	0.0351575	2.06391e-21	14.4672	6.47005	0.0253495	0.881306	7
ENSG00000225706	9	RP11-75C9.1	8858130	rs2570297	9	8839965	A	G	0.859253	4.61138	1.9792	0.0198103	-0.543261	0.0686875	2.59125e-15	-8.48833	3.79797	0.0254198	0.239903	3
ENSG00000112110	6	MRPL18	160210844	rs2273827	6	160211339	A	C	0.767717	3.77218	1.66289	0.0233013	-0.298961	0.0241227	2.84025e-35	-12.6176	5.65464	0.0256561	0.30947	11
ENSG00000164088	3	PPM1M	52279841	rs34569561	3	52287293	C	T	0.320133	-3.52648	1.50865	0.0194124	-0.206544	0.0277546	9.93206e-14	17.0737	7.65611	0.025742	0.0514825	8
ENSG00000250327	4	RP11-173M11.2	187079050	rs35641294	4	187112310	A	G	0.323279	3.48131	1.52719	0.0226345	-0.497853	0.0465556	1.08915e-26	-6.99265	3.13647	0.0257832	0.640431	5
ENSG00000178163	4	ZNF518B	10441498	rs10016022	4	10446906	G	A	0.733688	-3.93738	1.63452	0.0160011	-0.133632	0.0227524	4.27194e-09	29.4643	13.2203	0.0258326	0.228995	4
ENSG00000198677	5	TTC37	94799599	rs7534	5	94800234	T	C	0.0979193	5.89374	2.50555	0.0186591	0.220838	0.0318799	4.29322e-12	26.6881	11.9819	0.0259233	0.446122	4
ENSG00000160392	19	C19orf47	40825443	rs10418932	19	40800288	C	T	0.147102	4.72601	2.02981	0.0198962	0.189347	0.0250273	3.86067e-14	24.9595	11.2162	0.0260607	0.0282144	4
ENSG00000064652	5	SNX24	122179134	rs35413555	5	122359003	A	G	0.0418467	-7.81723	3.27011	0.0168252	-0.477823	0.0784444	1.12047e-09	16.3601	7.35193	0.0260626
ENSG00000164451	6	FAM26D	116850174	rs7762318	6	116875427	A	G	0.606656	-3.32025	1.44151	0.0212613	0.370587	0.0436657	2.122e-17	-8.95943	4.03051	0.0262223	0.373133	4
ENSG00000250067	19	YJEFN3	19627036	rs12462698	19	19510363	G	C	0.0491615	-7.39848	3.14191	0.018534	-0.329114	0.0491802	2.20146e-11	22.48	10.1203	0.0263329	0.00171653	7
ENSG00000269386	19	RAB11B-AS1	8439257	rs754671	19	8458960	T	C	0.702512	-3.71644	1.55806	0.0170652	-0.226713	0.037847	2.09509e-09	16.3927	7.3972	0.0266867	0.295138	7
ENSG00000257621	14	RP11-349A22.5	58732083	rs77238450	14	58976018	A	G	0.0724554	-6.35105	2.70776	0.0190016	0.319648	0.0474449	1.61409e-11	-19.8689	8.96974	0.0267531	0.876962	4
ENSG00000105705	19	SUGP1	19386827	rs17751061	19	19413092	T	C	0.159597	4.44617	1.96835	0.0238941	-0.373588	0.0331447	1.81592e-29	-11.9013	5.37353	0.0267742	0.506764	12
ENSG00000131370	3	SH3BP5	15296360	rs6793635	3	15351965	T	C	0.400426	3.29451	1.44647	0.0227494	0.247046	0.026082	2.74768e-21	13.3356	6.02196	0.0267946	0.0491353	5
ENSG00000152359	5	POC5	74969949	rs4703676	5	74979866	C	G	0.212985	-4.08841	1.71709	0.0172651	0.202259	0.0338328	2.25625e-09	-20.2137	9.13813	0.0269652	0.731498	4
ENSG00000120913	8	PDLIM2	22435792	rs73229817	8	22449181	T	C	0.0553999	7.78851	3.23356	0.0160118	-0.232393	0.0422693	3.84303e-08	-33.5144	15.1909	0.0273691
ENSG00000110171	11	TRIM3	6469843	rs2723647	11	6480063	G	A	0.218231	-3.98814	1.65849	0.0161864	-0.182096	0.0329001	3.1154e-08	21.9013	9.93023	0.0274178
ENSG00000198464	19	ZNF480	52800430	rs3217319	19	52803671	C	CTG	0.744131	3.58165	1.60891	0.0260052	0.500654	0.0335442	2.2595e-50	7.15394	3.24917	0.027681	0.768103	13
ENSG00000249242	4	TMEM150C	83404323	rs6837562	4	83556408	C	T	0.186622	4.23262	1.85707	0.0226558	-0.379659	0.0446899	1.97227e-17	-11.1485	5.06439	0.0277115	0.261184	7
ENSG00000184428	8	TOP1MT	144386554	rs34815225	8	144384291	T	C	0.103298	5.7082	2.38534	0.0167094	-0.213464	0.038185	2.26733e-08	-26.7408	12.1552	0.027811
ENSG00000267838	19	AC008746.12	54949847	rs6509874	19	54951408	A	G	0.303736	3.55156	1.55855	0.0226814	-0.378352	0.045177	5.52764e-17	-9.38692	4.26908	0.0278909	0.302549	13
ENSG00000141524	17	TMC6	76106539	rs454139	17	76126094	C	T	0.12246	5.27165	2.22771	0.0179622	-0.292881	0.049616	3.57037e-09	-17.9993	8.19462	0.0280579
ENSG00000119314	9	PTBP3	114980715	rs7047847	9	115089045	T	C	0.77926	-3.92194	1.72613	0.0230808	-0.208582	0.0244588	1.49033e-17	18.8029	8.56423	0.028127	0.801879	8
ENSG00000261428	2	RP11-16P6.1	223431624	rs12475396	2	223442306	T	G	0.371409	-3.19104	1.44818	0.0275607	0.86957	0.0349912	2.51719e-136	-3.66968	1.67193	0.0281728	0.341414	14
ENSG00000168036	3	CTNNB1	41236328	rs1608726	3	41298643	A	G	0.518342	-3.31984	1.41537	0.0189981	0.159334	0.0264772	1.7682e-09	-20.8357	9.53395	0.0288578	0.945629	8
ENSG00000136936	9	XPA	100437191	rs3176748	9	100438344	C	T	0.310594	-3.41769	1.50933	0.0235505	0.283834	0.0342654	1.197e-16	-12.0412	5.51276	0.028945	0.453422	4
ENSG00000144810	3	COL8A1	99357319	rs73134347	3	99252044	T	C	0.0699054	6.83257	2.92498	0.0194944	0.402985	0.0655197	7.71927e-10	16.9549	7.76413	0.0289808	0.284819	5
ENSG00000237441	6	RGL2	33259431	rs9277965	6	33256397	A	G	0.163012	-4.88137	2.07672	0.0187473	0.216422	0.0367069	3.72534e-09	-22.5549	10.3301	0.029006	0.611479	5
ENSG00000240038	1	AMY2B	104096437	rs77572740	1	104059255	T	C	0.0926454	5.52149	2.49353	0.0268065	0.603822	0.0483506	8.63679e-36	9.14423	4.19399	0.0292339	0.134818	8
ENSG00000087076	19	HSD17B14	49316274	rs17206679	19	49342237	G	C	0.147981	4.42345	1.99511	0.0266128	-0.560924	0.0475893	4.56707e-32	-7.88601	3.61921	0.0293367	0.902898	14
ENSG00000143028	1	SYPL2	110009180	rs11590351	1	110035159	C	T	0.245645	3.64013	1.64888	0.027269	0.301338	0.0223454	1.90436e-41	12.0799	5.5447	0.0293586	0.208386	11
ENSG00000189241	6	TSPYL1	116597741	rs7762318	6	116875427	A	G	0.606656	-3.32025	1.44151	0.0212613	0.124358	0.0186826	2.80716e-11	-26.6991	12.266	0.0295044	0.396884	3
ENSG00000236404	9	RP11-125B21.2	2422702	rs4741732	9	2548026	G	A	0.127372	4.8726	2.17022	0.0247548	0.36905	0.0419728	1.46149e-18	13.2031	6.06925	0.0295997	0.366555	6
ENSG00000065060	6	UHRF1BP1	34759857	rs9462026	6	34797033	G	C	0.327944	3.30867	1.51078	0.0285207	0.511509	0.0271649	4.30608e-79	6.46845	2.97348	0.0296019	0.367995	20
ENSG00000175581	11	MRPL48	73498361	rs7938019	11	73491130	A	G	0.0481165	7.6807	3.48635	0.0275893	0.606016	0.0452377	6.36005e-41	12.6741	5.83018	0.0297144	0.840335	9
ENSG00000105700	19	KXD1	18668572	rs6554	19	18685964	T	G	0.602266	-3.41229	1.46917	0.0202009	-0.099248	0.0160919	6.93465e-10	34.3814	15.8179	0.0297365	0.307783	3
ENSG00000110328	11	GALNT18	11292423	rs4910023	11	11644920	A	C	0.350502	-3.39603	1.48113	0.021856	-0.211639	0.0310458	9.29624e-12	16.0463	7.38363	0.029763	0.345764	3
ENSG00000138709	4	LARP1B	128982423	rs4833395	4	129018409	A	G	0.643469	3.48603	1.47454	0.0180713	0.135612	0.0248437	4.79888e-08	25.7059	11.8492	0.030051
ENSG00000259015	14	RP11-109N23.6	73427303	rs1007934	14	73463479	A	G	0.409721	-3.32561	1.42193	0.0193455	-0.238332	0.0413124	7.97363e-09	13.9537	6.43782	0.0302001	0.0918319	4
ENSG00000184967	12	NOC4L	132628993	rs113366081	12	132609257	G	A	0.0735265	6.10913	2.73824	0.0256785	-0.477608	0.0525041	9.32164e-20	-12.7911	5.90316	0.0302483	0.521758	5
ENSG00000134809	11	TIMM10	57295936	rs2649650	11	57327567	T	C	0.770555	-3.74002	1.71513	0.0292126	-0.440644	0.0246073	1.0387e-71	8.48762	3.92108	0.0304172	0.878806	20
ENSG00000166529	7	ZSCAN21	99647390	rs55969052	7	99650317	C	T	0.278952	3.49185	1.58841	0.0279254	-0.332685	0.0273851	5.85011e-34	-10.496	4.85206	0.0305259	0.240852	12
ENSG00000089199	20	CHGB	5892076	rs236139	20	5890929	T	C	0.322606	-3.46766	1.5034	0.0210805	0.245388	0.0397654	6.79078e-10	-14.1313	6.54061	0.03073	0.805671	3
