## Supplemental Table 3 for "Multi-omics and Mendelian Randomization network analysis of the association between metabolic and cognitive functions in the UK Biobank Database" (part 6 of 22)

### Sheet: DBP (continued)
probeID	ProbeChr	Gene	Probe_bp	topSNP	topSNP_chr	topSNP_bp	A1	A2	Freq	b_GWAS	se_GWAS	p_GWAS	b_eQTL	se_eQTL	p_eQTL	b_SMR	se_SMR	p_SMR	p_HEIDI	nsnp_HEIDI
ENSG00000135108	12	FBXO21	117581146	rs12311466	12	117611232	G	A	0.20017	3.94302	1.79597	0.0281294	-0.4069	0.0340704	7.07028e-33	-9.69039	4.48775	0.0308269	0.025201	4
ENSG00000150768	11	DLAT	111895538	rs2303436	11	111896324	T	C	0.356039	-3.2799	1.45932	0.0246048	-0.0995345	0.0129001	1.20214e-14	32.9524	15.2708	0.030938	0.441464	6
ENSG00000196476	20	C20orf96	251504	rs3827147	20	256727	A	T	0.612615	-3.24982	1.45235	0.0252453	0.258715	0.0317687	3.83335e-16	-12.5614	5.82176	0.0309541	0.784327	6
ENSG00000164669	7	INTS4L1	64601603	rs2671945	7	64563772	A	G	0.556388	-3.0517	1.40261	0.0295754	0.757251	0.0454079	1.93878e-62	-4.02997	1.86794	0.030971	0.184836	20
ENSG00000227057	6	WDR46	33246885	rs213205	6	33241135	C	T	0.520632	3.47804	1.49746	0.0201995	0.0886123	0.01528	6.66155e-09	39.2501	18.204	0.0310736	0.000681655	4
ENSG00000153107	2	ANAPC1	112523848	rs12233011	2	112641283	G	A	0.681417	-3.4168	1.52863	0.0254039	0.252663	0.0315509	1.16476e-15	-13.5232	6.28133	0.0313254	0.737221	5
ENSG00000258429	16	PDF	69362524	rs77352588	16	69325014	G	C	0.0706674	-6.32968	2.70791	0.0194147	0.271391	0.0491146	3.28234e-08	-23.3231	10.8339	0.0313357	0.418644	3
ENSG00000122386	16	ZNF205	3162561	rs224177	16	3165051	T	C	0.381037	3.20323	1.47189	0.0295345	0.525165	0.0360397	4.2419e-48	6.09947	2.8338	0.031366	0.580531	16
ENSG00000153827	2	TRIP12	230628554	rs1372086	2	230714025	G	A	0.164721	4.24993	1.90732	0.0258655	0.161019	0.0197843	3.99476e-16	26.394	12.2812	0.031624	0.201911	6
ENSG00000135480	12	KRT7	52626304	rs9919758	12	52624148	T	C	0.359452	3.23614	1.47695	0.0284453	0.463915	0.0438799	4.00168e-26	6.97572	3.25132	0.0319125	0.614229	5
ENSG00000118473	1	SGIP1	66999066	rs1325261	1	67110516	A	G	0.56295	3.22705	1.45935	0.0270153	0.257647	0.0300662	1.04085e-17	12.5251	5.84969	0.0322617	0.150627	12
ENSG00000260633	3	RP11-375I20.6	134066130	rs1353776	3	134077470	G	C	0.645537	3.18361	1.47489	0.0308852	-0.738955	0.0453277	9.47117e-60	-4.30826	2.01333	0.0323657	0.767589	13
ENSG00000086062	9	B4GALT1	33104080	rs56030777	9	33163059	A	G	0.219297	-3.65181	1.66812	0.0285838	-0.287111	0.0284068	5.1363e-24	12.7192	5.94474	0.03239	0.460011	6
ENSG00000184009	17	ACTG1	79476997	rs9912403	17	79478870	A	C	0.214956	3.81254	1.75672	0.0299875	-0.345814	0.0271409	3.47995e-37	-11.0248	5.15312	0.0323995	0.63736	6
ENSG00000168778	12	TCTN2	124155660	rs7298831	12	124172555	T	A	0.413831	3.09357	1.43003	0.0305183	0.470773	0.0329598	2.78326e-46	6.57126	3.07226	0.032444	0.501139	20
ENSG00000181523	17	SGSH	78180515	rs8078181	17	78181427	T	C	0.0424169	8.28137	3.69838	0.0251437	0.438213	0.0606294	4.91129e-13	18.898	8.83543	0.0324442	0.441087	3
ENSG00000105443	19	CYTH2	48972289	rs1799258	19	48977019	T	C	0.908795	-5.65767	2.50817	0.0240896	0.236955	0.0358342	3.77799e-11	-23.8766	11.1839	0.0327692	0.224097	4
ENSG00000104899	19	AMH	2249308	rs7249235	19	2242829	C	A	0.911461	5.21433	2.42015	0.0311975	0.81897	0.0532773	2.52924e-53	6.36694	2.984	0.032868	0.985601	7
ENSG00000141219	17	C17orf80	71228372	rs1026128	17	71196809	G	A	0.534148	-3.10478	1.42021	0.0288051	0.205096	0.0213434	7.3021e-22	-15.1382	7.10155	0.0330338	0.212868	5
ENSG00000138035	2	PNPT1	55861400	rs1084522	2	55843294	C	T	0.511107	3.12634	1.42786	0.0285582	-0.1869	0.02031	3.50194e-20	-16.7273	7.85297	0.0331662	0.645031	5
ENSG00000145781	5	COMMD10	115420688	rs12332658	5	115545606	T	C	0.0790198	5.90375	2.73679	0.0309913	0.659368	0.0489568	2.40133e-41	8.95365	4.20353	0.033169	0.309646	11
ENSG00000130818	19	ZNF426	9638667	rs2042200	19	9646898	A	G	0.0828659	5.97793	2.66775	0.025038	0.313652	0.0461995	1.12851e-11	19.0591	8.95677	0.0333452	0.911092	4
ENSG00000163684	3	RPP14	58291974	rs2292679	3	58292258	T	C	0.276977	-3.36506	1.57546	0.0326859	-0.549216	0.0263805	2.91209e-96	6.12703	2.88362	0.0336059	0.197383	20
ENSG00000111321	12	LTBR	6484211	rs4301834	12	6500843	A	G	0.737213	3.38326	1.57967	0.0322137	-0.403562	0.0241318	8.87356e-63	-8.38349	3.94629	0.0336367	0.00135456	4
ENSG00000198826	15	ARHGAP11A	32907345	rs55654632	15	32947045	G	T	0.22311	-3.69804	1.69134	0.0287819	-0.390055	0.0435743	3.50733e-19	9.48082	4.46363	0.033669	0.0242673	4
ENSG00000268499	19	CTB-102L5.8	38690476	rs73627686	19	38687646	C	T	0.12923	-4.75342	2.07166	0.0217616	0.288492	0.0514237	2.02212e-08	-16.4768	7.75839	0.0336921
ENSG00000145808	5	ADAMTS19	128795958	rs1862164	5	128813527	T	C	0.262031	3.57624	1.6428	0.029487	0.366091	0.03805	6.49988e-22	9.76872	4.60084	0.0337331	0.0248733	5
ENSG00000168032	3	ENTPD3	40428647	rs73073551	3	40351925	G	T	0.039516	-7.86212	3.45589	0.0229066	-0.618391	0.105138	4.06072e-09	12.7138	5.992	0.0338543	0.165665	5
ENSG00000011590	19	ZBTB32	36195429	rs1269214	19	36193679	G	A	0.47219	3.05889	1.4192	0.0311336	0.540021	0.0450982	4.84225e-33	5.66439	2.67028	0.0338989	0.172603	8
ENSG00000113430	5	IRX4	1877541	rs34817531	5	2081817	C	A	0.298343	-3.36224	1.53315	0.0283054	0.395204	0.0477733	1.31195e-16	-8.50761	4.01339	0.0340225	0.659461	6
ENSG00000105568	19	PPP2R1A	52693292	rs7253157	19	52699515	G	A	0.143794	-4.36092	1.96847	0.0267338	0.196424	0.0269726	3.28025e-13	-22.2016	10.475	0.0340498	0.664773	5
ENSG00000089094	12	KDM2B	121866900	rs11065575	12	121871006	C	A	0.398527	3.35438	1.46042	0.0216267	-0.160316	0.0291603	3.84654e-08	-20.9236	9.87268	0.0340619	0.237095	3
ENSG00000214331	16	RP11-252A24.2	74366300	rs1195631	16	74341902	C	A	0.288722	-3.46581	1.54969	0.0253215	-0.286443	0.0437154	5.65989e-11	12.0995	5.71657	0.0342969	0.135497	7
ENSG00000204623	6	ZNRD1-AS1	29968788	rs3823359	6	29942293	C	G	0.756233	-4.09012	1.84432	0.026576	-0.146877	0.0213145	5.54221e-12	27.8472	13.1912	0.0347676	0.229781	9
ENSG00000100577	14	GSTZ1	77787227	rs2287398	14	77809319	G	A	0.661274	-3.26728	1.50154	0.029559	-0.200145	0.0239818	7.07979e-17	16.3246	7.75307	0.0352424	0.47405	9
ENSG00000232546	7	RP11-458F8.1	66313483	rs28648401	7	66367132	C	T	0.26628	3.5698	1.63222	0.0287369	-0.402422	0.0529088	2.82796e-14	-8.87079	4.22034	0.0355611	0.104312	4
ENSG00000146809	7	ASB15	123207064	rs4731112	7	123269118	C	G	0.682269	-3.37512	1.54806	0.0292408	-0.134682	0.0171839	4.58865e-15	25.0599	11.9306	0.0356873	0.530351	9
ENSG00000100908	14	EMC9	24608174	rs3742500	14	24611978	T	G	0.249286	-3.47795	1.61387	0.0311595	-0.205841	0.023221	7.68969e-19	16.8963	8.06874	0.0362561	0.809461	7
ENSG00000228789	6	HCG22	31021227	rs2523873	6	31012263	C	G	0.627083	3.63961	1.68564	0.0308354	-0.425335	0.0496874	1.1265e-17	-8.55704	4.08721	0.0362945	0.0184316	12
ENSG00000226334	9	RP11-217B7.2	107689834	rs2437819	9	107699196	T	G	0.697232	-3.36813	1.57997	0.0330256	-0.573305	0.0518682	2.11761e-28	5.87494	2.80669	0.0363319	0.284863	9
ENSG00000231389	6	HLA-DPA1	33032346	rs1126543	6	33037419	A	G	0.180393	4.59114	2.15055	0.0327718	-0.383433	0.0362638	3.95776e-26	-11.9738	5.72185	0.0363814	0.0158467	19
ENSG00000239445	3	ST3GAL6-AS1	98433174	rs10935478	3	98428155	T	C	0.444478	3.02982	1.42459	0.0334364	-0.465853	0.0408002	3.40356e-30	-6.50381	3.11062	0.0365425	0.880413	12
ENSG00000111364	12	DDX55	124086624	rs7298831	12	124172555	T	A	0.413831	3.09357	1.43003	0.0305183	-0.210224	0.0258793	4.53824e-16	-14.7156	7.03949	0.0365789	0.682162	11
ENSG00000168159	1	RNF187	228674762	rs61827301	1	228675570	C	G	0.109294	5.20924	2.37209	0.028088	0.304252	0.0447459	1.04943e-11	17.1215	8.193	0.0366388	0.103642	3
ENSG00000225855	1	RUSC1-AS1	155286654	rs10908463	1	155286258	T	C	0.25293	3.53648	1.6408	0.0311351	0.259479	0.0305217	1.87216e-17	13.6292	6.5235	0.036686	0.661949	17
ENSG00000134058	5	CDK7	68530668	rs2932770	5	68513290	G	A	0.404416	-3.15456	1.47778	0.0327884	-0.16897	0.0166235	2.85531e-24	18.6693	8.9366	0.0366997	0.758078	11
ENSG00000181074	11	OR52N4	5775923	rs73404232	11	5728665	T	C	0.0391637	8.75359	3.88383	0.0242053	0.495672	0.0896432	3.21351e-08	17.66	8.46141	0.0368766
ENSG00000187010	1	RHD	25598884	rs72660908	1	25583610	G	C	0.404447	-3.04589	1.45247	0.0359907	-0.965492	0.0450552	7.15541e-102	3.15475	1.51157	0.0368816	0.161094	12
ENSG00000081277	1	PKP1	201252580	rs832151	1	201280956	T	C	0.213585	3.76636	1.7503	0.0314094	-0.439406	0.0512768	1.04127e-17	-8.57148	4.107	0.0368843	0.386737	10
ENSG00000249421	5	ADAMTS19-AS1	128795252	rs1862164	5	128813527	T	C	0.262031	3.57624	1.6428	0.029487	0.302269	0.0412212	2.25304e-13	11.8313	5.66933	0.0368974	0.0254481	4
ENSG00000141568	17	FOXK2	80477589	rs73371707	17	80516236	A	G	0.0767363	-5.57199	2.54114	0.0283283	-0.193034	0.0286026	1.49042e-11	28.8653	13.8416	0.0370326	0.130302	5
ENSG00000185442	15	FAM174B	93160673	rs12440553	15	93223843	A	G	0.609444	-3.15443	1.45664	0.0303452	0.208511	0.0271592	1.62411e-14	-15.1284	7.25851	0.0371397	0.63413	8
ENSG00000261349	1	RP3-465N24.5	25592593	rs72660908	1	25583610	G	C	0.404447	-3.04589	1.45247	0.0359907	-0.770749	0.0425097	1.8096e-73	3.95186	1.89705	0.0372371	0.144121	12
ENSG00000124562	6	SNRPC	34725183	rs9462026	6	34797033	G	C	0.327944	3.30867	1.51078	0.0285207	-0.118161	0.0175068	1.48423e-11	-28.0014	13.442	0.03724
ENSG00000129933	19	MAU2	19431490	rs3764567	19	19440066	T	C	0.656126	-3.18827	1.50427	0.0340502	0.222578	0.0197898	2.39244e-29	-14.3243	6.87735	0.0372676	0.0195153	14
ENSG00000143578	1	CREB3L4	153940010	rs9426935	1	153769400	T	C	0.510488	-3.06908	1.43746	0.0327552	-0.235458	0.0255888	3.5259e-20	13.0345	6.26714	0.0375422	0.909545	10
ENSG00000124767	6	GLO1	38643701	rs1781719	6	38658527	T	C	0.479426	2.9962	1.42238	0.0351641	-0.244499	0.0197182	2.62385e-35	-12.2544	5.90088	0.0378278	0.428262	10
ENSG00000067057	10	PFKP	3108525	rs2388570	10	3148025	C	T	0.388213	3.12505	1.4697	0.0334773	-0.28671	0.0301904	2.16576e-21	-10.8997	5.253	0.0379917	0.144855	4
ENSG00000142686	1	C1orf216	36179476	rs11264194	1	36195372	T	C	0.0725149	-5.55284	2.62284	0.03425	-0.555591	0.054326	1.50133e-24	9.99447	4.8209	0.0381579	0.429358	16
ENSG00000273226	9	RP11-513M16.8	19375449	rs67710536	9	19376255	C	A	0.0796358	-5.28694	2.48754	0.033556	0.70132	0.0760457	2.90661e-20	-7.53856	3.63991	0.0383512	0.730255	5
ENSG00000165138	9	ANKS6	101493611	rs10987749	9	101563233	C	A	0.639125	3.09582	1.45755	0.0336713	-0.294142	0.0316011	1.30304e-20	-10.5249	5.08263	0.0383812	0.0614346	8
ENSG00000113441	5	LNPEP	96271098	rs2549781	5	96230122	T	G	0.492514	3.17316	1.42607	0.0260741	0.137413	0.0243411	1.64894e-08	23.0921	11.155	0.0384422
ENSG00000259429	15	UBE2Q2P3	83023847	rs3759800	15	82532963	T	G	0.45354	-3.08587	1.43405	0.031408	-0.252607	0.0333751	3.76914e-14	12.2161	5.90198	0.0384684	0.117429	3
ENSG00000104290	8	FZD3	28351729	rs3757886	8	28349999	C	T	0.862772	-4.66558	2.11104	0.0270994	0.24001	0.0406582	3.56689e-09	-19.4391	9.39187	0.0384729
ENSG00000115109	2	EPB41L5	120770581	rs1034491	2	120835214	A	G	0.796654	-3.79794	1.74777	0.0297783	0.208849	0.0310548	1.75379e-11	-18.1851	8.7946	0.0386628	0.700774	6
ENSG00000181104	5	F2R	76011868	rs250751	5	76038885	A	G	0.379996	3.0341	1.45852	0.0375025	-0.629329	0.0357379	2.08093e-69	-4.82117	2.33369	0.0388385	0.00789129	11
ENSG00000198931	16	APRT	88875747	rs1799842	16	88875671	C	T	0.0639788	6.48799	3.0622	0.034113	-0.381845	0.0417777	6.2493e-20	-16.9912	8.23213	0.0390173	0.745125	4
ENSG00000240204	7	SMKR1	129142320	rs11768964	7	129139750	C	T	0.917397	5.52805	2.51483	0.0279364	-0.452583	0.0755994	2.14275e-09	-12.2144	5.91936	0.0390676
ENSG00000271032	19	CTD-2527I21.14	35505865	rs66528626	19	35513237	C	T	0.137707	-4.46681	2.03553	0.0282053	0.270575	0.0448315	1.58593e-09	-16.5086	8.00482	0.0391762
ENSG00000161929	17	SCIMP	5112256	rs3845261	17	5008236	T	C	0.336103	-3.217	1.50582	0.032649	0.365963	0.0474517	1.2355e-14	-8.79051	4.26963	0.039509	0.817897	11
ENSG00000172508	11	CARNS1	67182439	rs3781941	11	67136981	T	C	0.0583538	6.92744	3.24371	0.0327077	0.260815	0.0344225	3.5398e-14	26.5607	12.9214	0.039825	0.0242055	6
ENSG00000065029	6	ZNF76	35226686	rs10755687	6	35278796	C	A	0.81777	-4.03522	1.84556	0.0287826	0.14899	0.0247071	1.63708e-09	-27.0838	13.1762	0.0398302	0.490619	3
ENSG00000173230	3	GOLGB1	121382046	rs3772126	3	121354583	A	G	0.228321	3.60004	1.70464	0.0346952	0.243089	0.0271879	3.8539e-19	14.8096	7.20537	0.0398453	0.121396	9
ENSG00000224183	1	SDHDP6	25620655	rs72660908	1	25583610	G	C	0.404447	-3.04589	1.45247	0.0359907	-0.524756	0.052307	1.09993e-23	5.80439	2.82772	0.040104	0.475091	7
ENSG00000120008	10	WDR11	122610687	rs2289337	10	122649482	G	A	0.209741	3.69398	1.75721	0.0355369	0.265799	0.0280384	2.54763e-21	13.8976	6.77165	0.0401377	0.479215	8
ENSG00000244515	3	KRT18P34	156880452	rs62276461	3	156886622	A	C	0.250213	3.45202	1.66402	0.0380321	-0.648561	0.0461592	7.64577e-45	-5.32258	2.59353	0.0401446	0.960387	9
ENSG00000171084	3	FAM86JP	125635463	rs7632557	3	125634881	C	G	0.156235	-4.03556	1.95984	0.0394812	1.25405	0.055171	2.25087e-114	-3.21802	1.56921	0.0402933	0.177746	17
ENSG00000244357	3	RN7SL145P	45784167	rs1468542	3	45779136	T	A	0.659337	3.16504	1.49801	0.0346154	0.392773	0.0468853	5.41456e-17	8.05819	3.93336	0.0404937	0.0411508	5
ENSG00000163586	2	FABP1	88422510	rs2241883	2	88424066	C	T	0.312807	-3.31073	1.52966	0.0304369	-0.324329	0.0514356	2.87208e-10	10.2079	4.98649	0.0406464	0.50131	6
ENSG00000206053	16	HN1L	1728257	rs1076695	16	1822947	G	C	0.14326	-4.19087	1.98936	0.0351488	0.392454	0.0465857	3.62802e-17	-10.6786	5.22512	0.0409821	0.0137067	9
ENSG00000233952	7	FTLP15	46037139	rs2965082	7	46048755	A	C	0.442715	2.96999	1.42637	0.0373242	-0.444502	0.0416998	1.57315e-26	-6.68161	3.26956	0.0409952	0.0762016	10
ENSG00000064225	3	ST3GAL6	98451080	rs10935478	3	98428155	T	C	0.444478	3.02982	1.42459	0.0334364	-0.224769	0.0305221	1.783e-13	-13.4797	6.59705	0.0410234	0.841945	9
ENSG00000260992	13	DOCK9-AS2	99740073	rs9517587	13	99728987	G	A	0.524045	2.94676	1.42734	0.0389691	-0.529566	0.0370894	2.99662e-46	-5.56448	2.72333	0.0410264	0.60441	17
ENSG00000226913	3	BSN-AS2	49586739	rs11130199	3	49538799	C	T	0.434209	3.10453	1.42702	0.0295897	-0.220933	0.0374098	3.51057e-09	-14.0519	6.88337	0.0412084	0.446876	3
ENSG00000179909	19	ZNF154	58208735	rs4801515	19	58218846	G	A	0.169711	-4.0237	1.88054	0.0323832	0.32649	0.0480156	1.04866e-11	-12.3241	6.0383	0.0412519
ENSG00000253227	8	RP11-383J24.1	125283924	rs56218959	8	125281318	G	T	0.289273	3.22379	1.5644	0.0393287	0.557416	0.0386632	4.03304e-47	5.78345	2.83505	0.0413517	0.344384	12
ENSG00000080839	20	RBL1	35624752	rs6124577	20	35673082	C	T	0.148685	-4.26806	1.95733	0.0292166	0.136935	0.0237914	8.63024e-09	-31.1685	15.2853	0.0414381
ENSG00000187555	16	USP7	8985951	rs7190551	16	9032015	A	G	0.17791	-3.96458	1.84446	0.0315988	0.115653	0.0179752	1.24273e-10	-34.28	16.8147	0.0414805	0.24264	5
ENSG00000196376	6	SLC35F1	118228689	rs2760241	6	118220960	C	T	0.0394427	8.19248	3.81027	0.0315471	0.486205	0.0779908	4.54286e-10	16.8498	8.28976	0.0420919
ENSG00000088387	13	DOCK9	99445741	rs12867949	13	99706903	G	A	0.574096	3.11695	1.43624	0.0299916	-0.163365	0.0283256	8.05021e-09	-19.0797	9.39342	0.0422374
ENSG00000272842	9	RP11-513M16.7	19371384	rs67710536	9	19376255	C	A	0.0796358	-5.28694	2.48754	0.033556	0.418876	0.0616869	1.11853e-11	-12.6217	6.22271	0.0425261	0.519512	5
ENSG00000262580	17	RP11-334C17.5	78174472	rs7503034	17	78184393	T	C	0.329339	3.09859	1.51344	0.04062	0.413211	0.0277861	5.07252e-50	7.49881	3.69718	0.0425347	0.0863854	12
ENSG00000228506	6	RP11-98I9.4	99872798	rs6923983	6	99877219	G	T	0.451189	-2.87657	1.41334	0.0418206	0.778209	0.0332023	1.73464e-121	-3.6964	1.82298	0.0425941	0.693681	20
ENSG00000137154	9	RPS6	19375713	rs16937390	9	19217780	C	T	0.0766539	-5.2979	2.52829	0.036131	-0.245174	0.0306513	1.25628e-15	21.6087	10.6602	0.0426577	0.742815	9
ENSG00000261693	8	RP13-467H17.1	143485013	rs4301486	8	143487624	G	T	0.829976	-3.95394	1.9064	0.0380759	0.461816	0.0496905	1.48797e-20	-8.56172	4.22959	0.0429452	0.176417	7
ENSG00000197816	9	CCDC180	100000765	rs6478054	9	100037728	G	A	0.736781	-3.34524	1.61211	0.0379804	0.287103	0.0314146	6.29357e-20	-11.6517	5.75801	0.043015	0.194062	8
ENSG00000134207	1	SYT6	114631913	rs74112919	1	114644280	C	A	0.289142	-3.19752	1.55686	0.0399917	0.465784	0.0412991	1.67953e-29	-6.86481	3.39742	0.0433216	0.255891	6
ENSG00000198959	20	TGM2	36756863	rs6097507	20	36678416	G	A	0.477037	2.87426	1.40657	0.0410081	0.35448	0.0267585	4.67384e-40	8.10838	4.01491	0.0434283	0.144668	4
ENSG00000113716	5	HMGXB3	149379884	rs245055	5	149341279	G	A	0.263228	-3.36082	1.60391	0.036136	-0.202237	0.0270477	7.60141e-14	16.6182	8.23639	0.0436267	0.412549	11
ENSG00000141504	17	SAT2	7529552	rs858520	17	7530271	T	C	0.37535	2.99336	1.47245	0.042061	0.385073	0.0249215	7.37892e-54	7.77349	3.85677	0.043848	0.673948	11
ENSG00000122970	12	IFT81	110562140	rs35769760	12	110517930	C	A	0.239009	3.46452	1.67734	0.0388776	0.299906	0.0325962	3.5583e-20	11.552	5.73209	0.0438706	0.748904	6
ENSG00000157152	3	SYN2	12045876	rs13070993	3	12217797	T	C	0.0652261	-5.76058	2.80522	0.0400221	0.928324	0.0884736	9.33518e-26	-6.20536	3.07914	0.0438744	0.971979	7
ENSG00000105483	19	CARD8	48684027	rs7246021	19	48702845	G	T	0.566628	-2.98931	1.43151	0.0367773	0.216879	0.0281932	1.44181e-14	-13.7833	6.83937	0.0438745	0.546669	5
ENSG00000165609	10	NUDT5	12207324	rs10466280	10	12191933	T	C	0.423173	-3.11154	1.44141	0.0308752	-0.147106	0.0261792	1.91844e-08	21.1517	10.4966	0.0438943	0.532641	3
ENSG00000074201	11	CLNS1A	77225981	rs57588070	11	77299451	A	G	0.103444	5.17547	2.40908	0.0316884	0.197985	0.0343717	8.40528e-09	26.1407	12.9867	0.0441276
ENSG00000143155	1	TIPRL	168148171	rs12072672	1	168102501	G	T	0.0443421	7.63352	3.56845	0.032422	-0.232987	0.0392507	2.92305e-09	-32.7637	16.2803	0.04417
ENSG00000257122	16	RRN3P3	22430090	rs9930928	16	22311550	T	C	0.0786263	-5.44866	2.54109	0.0320147	0.212814	0.0368764	7.88022e-09	-25.6029	12.738	0.0444347	0.392081	4
ENSG00000244945	5	RP11-1379J22.2	179022905	rs4128629	5	179038799	C	T	0.453682	2.93864	1.44162	0.0415069	0.368198	0.0310216	1.71304e-32	7.98114	3.97266	0.0445354	0.690049	10
ENSG00000255717	11	SNHG1	62619460	rs76806249	11	62616561	T	C	0.0448968	7.33159	3.60312	0.0418716	0.618995	0.0492118	2.78387e-36	11.8443	5.89659	0.0445716	0.696191	5
ENSG00000010295	12	IFFO1	6647541	rs7297364	12	6651441	T	C	0.261441	3.41935	1.6421	0.0373147	0.190926	0.0251304	3.02109e-14	17.9093	8.91791	0.0446179	0.485534	4
ENSG00000268758	19	EMR4P	6952511	rs75007580	19	6998233	A	C	0.0843639	-5.12364	2.48958	0.0395868	0.72791	0.079409	4.88187e-20	-7.03884	3.50532	0.0446384	0.405945	7
ENSG00000100983	20	GSS	33516236	rs4911163	20	33470694	T	C	0.619783	-3.09316	1.48357	0.0370749	0.222523	0.0300138	1.22534e-13	-13.9004	6.92565	0.04474	0.122214	17
ENSG00000225194	9	LINC00092	98782014	rs4743597	9	98918219	C	T	0.349352	3.26172	1.53062	0.033091	0.263923	0.0443703	2.71125e-09	12.3586	6.16044	0.044843
ENSG00000145075	3	CCDC39	180320646	rs77837544	3	180683365	T	C	0.0385674	-7.16894	3.5018	0.0406369	0.68856	0.0685167	9.23112e-24	-10.4115	5.19014	0.0448546
ENSG00000266904	19	LINC00663	19868175	rs1560189	19	19887108	T	C	0.0370685	-7.34552	3.59406	0.0409732	-0.93595	0.0898204	2.00445e-25	7.8482	3.91318	0.0449009	0.720204	3
ENSG00000135049	9	AGTPBP1	88161455	rs62570597	9	88329242	T	C	0.0219568	-9.40974	4.59598	0.04062	0.751926	0.0754182	2.06054e-23	-12.5142	6.23982	0.0449059
ENSG00000111229	12	ARPC3	110872630	rs7958683	12	110905869	A	G	0.769512	-3.43105	1.69444	0.0428785	0.320923	0.0221813	1.92521e-47	-10.6912	5.33135	0.0449264	0.967686	9
ENSG00000254459	11	RP11-91P24.7	77540700	rs2276415	11	77301341	A	G	0.103071	5.04401	2.40812	0.0362076	-0.53396	0.0775549	5.78149e-12	-9.44642	4.71401	0.0450806	0.872672	6
ENSG00000099810	9	MTAP	21802542	rs7023954	9	21816758	A	G	0.425964	-2.8901	1.43414	0.0438824	-0.57345	0.0317579	6.96155e-73	5.03985	2.51642	0.0452008	0.708868	14
ENSG00000139508	13	SLC46A3	29274201	rs8181891	13	29289043	G	A	0.360037	3.09862	1.48356	0.0367401	0.186733	0.0272986	7.89775e-12	16.5939	8.30692	0.0457608	0.108661	5
ENSG00000245149	8	RNF139-AS1	125474726	rs3812474	8	125463098	T	A	0.47834	-2.96824	1.43446	0.0385239	-0.220595	0.0296046	9.23653e-14	13.4556	6.74876	0.0461751
ENSG00000215271	14	HOMEZ	23741666	rs2295125	14	23755607	G	A	0.708878	3.25066	1.52447	0.0329815	0.137895	0.0245814	2.02654e-08	23.5734	11.827	0.0462412	0.367523	5
ENSG00000267666	19	AC004156.3	663482	rs62134277	19	667184	A	G	0.541396	-2.89168	1.41105	0.0404324	0.308806	0.0363274	1.88536e-17	-9.36407	4.70028	0.0463452
ENSG00000226194	6	RP1-137D17.1	169770093	rs368028	6	169811294	T	C	0.842779	3.99281	1.90503	0.0360886	0.40135	0.0626972	1.53956e-10	9.94845	4.9945	0.0463841	0.755983	4
ENSG00000118961	2	C2orf43	20883788	rs13385191	2	20888265	G	A	0.231601	-3.41935	1.62886	0.0357965	-0.240762	0.0383335	3.37008e-10	14.2022	7.13333	0.0464847	0.013676	3
ENSG00000181830	11	SLC35C1	45825623	rs2666890	11	45793023	G	T	0.0618549	-6.0314	2.93433	0.0398346	-0.290466	0.0373812	7.82566e-15	20.7646	10.4496	0.0469098	0.183668	11
ENSG00000259479	15	CTD-2008A1.2	45118569	rs2554451	15	45388382	T	C	0.926529	5.18587	2.55348	0.0422649	-0.760038	0.0808799	5.60802e-21	-6.82317	3.43724	0.0471364	0.673527	6
ENSG00000189283	3	FHIT	59735036	rs7649991	3	61073395	A	C	0.703231	3.19016	1.52637	0.0366159	-0.229642	0.0362972	2.50449e-10	-13.8919	7.00003	0.047195	0.962595	5
ENSG00000101670	18	LIPG	47087069	rs28412220	18	47174380	G	A	0.225055	3.44229	1.71592	0.0448467	-0.507636	0.0379246	7.35822e-41	-6.78102	3.41797	0.0472633	0.621336	6
ENSG00000106538	7	RARRES2	150035408	rs3735169	7	150034378	G	A	0.258543	-3.28578	1.64085	0.0452324	0.377336	0.026913	1.1669e-44	-8.70784	4.39264	0.0474379	0.0552047	8
ENSG00000161638	12	ITGA5	54789045	rs73109126	12	54913128	C	T	0.0418902	7.53462	3.54308	0.0334549	0.331336	0.0605898	4.53843e-08	22.7401	11.4734	0.047481
ENSG00000163655	3	GMPS	155588325	rs62286789	3	155585120	C	G	0.091057	5.37202	2.55072	0.0351974	0.204807	0.0350157	4.94533e-09	26.2297	13.237	0.0475311	0.555167	3
ENSG00000228106	1	RP11-452F19.3	222988364	rs11597	1	223010442	T	G	0.0862086	5.26794	2.56471	0.0399742	0.52073	0.0693364	5.90374e-14	10.1165	5.1061	0.0475635	0.183706	3
ENSG00000244879	15	GABPB1-AS1	50647525	rs12903381	15	50648940	T	C	0.399044	-2.84715	1.43614	0.0474231	0.842239	0.0214117	0	-3.38045	1.70731	0.0477048	0.0796859	15
ENSG00000204444	6	APOM	31620193	rs10573	6	31655438	A	G	0.062228	-6.52384	3.08892	0.0346857	-0.264308	0.046999	1.86918e-08	24.6827	12.4838	0.0480215	0.0296403	3
ENSG00000254088	8	SLC2A3P4	87515820	rs1142528	8	87481300	C	T	0.435442	-3.01737	1.43264	0.0351909	0.290001	0.0505801	9.83812e-09	-10.4047	5.26289	0.0480426	0.860657	4
ENSG00000155099	8	TMEM55A	92006024	rs7341609	8	92064862	G	A	0.719151	-3.35141	1.59472	0.035591	-0.226257	0.0392311	8.056e-09	14.8124	7.50163	0.0483184	0.205048	5
ENSG00000174917	19	C19orf70	5678432	rs116994768	19	5703611	T	C	0.0143894	-11.6167	5.60262	0.0381312	-0.388616	0.0607843	1.62276e-10	29.8925	15.1561	0.0485741	0.194706	4
ENSG00000237624	1	OXCT2P1	39980628	rs1180349	1	40006052	C	T	0.551827	-2.92298	1.43086	0.0410715	-0.316931	0.0423648	7.37576e-14	9.22276	4.68003	0.0487625	0.134639	14
ENSG00000147457	8	CHMP7	23101150	rs12676881	8	23105020	G	A	0.10517	4.76031	2.36021	0.0437049	0.297331	0.0323171	3.56586e-20	16.0101	8.12649	0.0488249	0.28034	5
ENSG00000205959	4	RP11-689P11.2	8483997	rs2688224	4	8404700	G	C	0.657991	3.01191	1.48265	0.0422095	-0.220469	0.0273343	7.2853e-16	-13.6614	6.935	0.0488479	0.870389	9
ENSG00000114654	3	EFCC1	128720472	rs6439154	3	128762833	A	G	0.461011	2.98585	1.44796	0.0391977	-0.242555	0.0366007	3.42458e-11	-12.31	6.25194	0.0489545	0.223832	5
ENSG00000176915	12	ANKLE2	133302254	rs1278601	12	133499481	T	C	0.487884	2.91525	1.40274	0.037686	-0.130671	0.021237	7.60382e-10	-22.3098	11.3307	0.0489563	0.606074	7
ENSG00000177239	9	MAN1B1	139981379	rs4880201	9	139995065	A	C	0.364585	-2.97848	1.47893	0.0440159	-0.217321	0.0234124	1.65833e-20	13.7054	6.96361	0.0490507	0.8168	7
ENSG00000119147	2	C2orf40	106679702	rs13017382	2	106720110	C	T	0.146027	-3.95817	1.95179	0.0425628	-0.39755	0.0487539	3.51451e-16	9.95641	5.0591	0.0490659	0.072903	3
ENSG00000101413	20	RPRD1B	36661948	rs6097507	20	36678416	G	A	0.477037	2.87426	1.40657	0.0410081	0.158078	0.0217709	3.84338e-13	18.1825	9.24361	0.0491786	0.208114	3
ENSG00000213523	5	SRA1	139916925	rs250429	5	139944826	C	T	0.701926	-3.12518	1.56978	0.0464986	0.333937	0.0265786	3.32611e-36	-9.35859	4.75947	0.0492631	0.461262	16
ENSG00000228314	21	CYP4F29P	15215454	rs116939962	21	15416257	T	C	0.020896	11.2772	5.51095	0.040724	1.13747	0.16187	2.10947e-12	9.91428	5.04617	0.0494472
ENSG00000110756	11	HPS5	18300223	rs7123088	11	18293709	G	A	0.299269	3.12629	1.56337	0.0455323	-0.240779	0.0231495	2.45193e-25	-12.9841	6.61188	0.0495594	0.572501	11
ENSG00000223804	1	RP6-206I17.1	143647638	rs12407184	1	144534025	A	G	0.247921	3.33002	1.67568	0.0468921	-0.606416	0.0477849	6.67181e-37	-5.49131	2.79693	0.0496069
ENSG00000083312	5	TNPO1	72112139	rs34674	5	72166483	T	C	0.143014	-4.08966	1.99429	0.0402986	0.207311	0.0306884	1.42481e-11	-19.7272	10.0533	0.0497317
ENSG00000141965	19	FEM1A	4791728	rs4806998	19	4796782	G	A	0.547259	2.80638	1.40865	0.0463436	-0.326832	0.0288027	7.65248e-30	-8.58661	4.37594	0.0497352	0.808753	7
ENSG00000183431	1	SF3A3	38422647	rs10890285	1	38453576	C	A	0.273094	-3.31621	1.58475	0.0363873	-0.202247	0.0358525	1.68984e-08	16.3968	8.35747	0.0497697	0.384047	5
ENSG00000198838	15	RYR3	33603163	rs16971175	15	33748434	T	A	0.139625	4.19883	2.09484	0.0450298	0.385232	0.040373	1.40349e-21	10.8995	5.55655	0.049814
ENSG00000237412	2	PRSS56	233385173	rs1881492	2	233406998	G	T	0.802508	-3.61819	1.78543	0.042713	0.22648	0.0291693	8.2084e-15	-15.9758	8.14748	0.0498999	0.273645	6
ENSG00000101298	20	SNPH	1246960	rs6134520	20	1288223	C	T	0.333542	3.08582	1.49756	0.039345	0.181319	0.0285172	2.04085e-10	17.0187	8.68215	0.0499726
ENSG00000163328	2	GPR155	175296966	rs34291465	2	175309792	C	T	0.332382	3.02852	1.51343	0.0453827	-0.262491	0.0269425	1.98343e-22	-11.5376	5.88601	0.0499752	0.564836	13
ENSG00000141994	19	DUS3L	5784843	rs2446196	19	5794240	C	A	0.175295	3.71078	1.87931	0.0483203	-0.429085	0.026502	5.86851e-59	-8.64812	4.41226	0.0499933	0.748923	5
ENSG00000272789	2	RP11-286H15.1	128383572	rs10174611	2	128381154	A	G	0.366286	-3.03025	1.47988	0.0405957	-0.269651	0.0399937	1.55856e-11	11.2377	5.73564	0.0500811	0.262898	10
ENSG00000221821	6	C6orf226	42858005	rs61732354	6	42858524	T	C	0.0300611	8.83043	4.43257	0.0463522	-0.843676	0.082043	8.37749e-25	-10.4666	5.35156	0.050488	0.0713845	6
ENSG00000206341	6	HLA-H	29855350	rs16896051	6	29803818	G	T	0.0782852	-5.54341	2.81129	0.0486284	0.983817	0.0679796	1.81446e-47	-5.63459	2.88394	0.0507264	0.00316982	20
ENSG00000141580	17	WDR45B	80572438	rs2306755	17	80588575	A	C	0.381467	-3.00476	1.47283	0.0413371	-0.183299	0.0271256	1.40467e-11	16.3927	8.39333	0.0508127	0.0494455	10
ENSG00000213943	3	KRT18P17	12828892	rs9871991	3	12827525	A	C	0.586438	2.80202	1.42092	0.0486116	0.503806	0.0420089	3.87437e-33	5.5617	2.85824	0.0516732	0.00944903	7
ENSG00000092108	14	SCFD1	31091318	rs9806111	14	31161417	G	A	0.321436	-3.04088	1.52137	0.0456331	-0.194324	0.0230668	3.62588e-17	15.6485	8.04638	0.0518005	0.970656	5
ENSG00000144485	2	HES6	239146908	rs7558525	2	239133980	T	C	0.340099	3.01925	1.51232	0.045887	-0.232267	0.0269942	7.67627e-18	-12.999	6.6841	0.0518024	0.824109	4
ENSG00000189190	19	ZNF600	53267448	rs12974375	19	53289174	C	T	0.565757	-2.83362	1.42701	0.0470663	0.353411	0.0373034	2.69436e-21	-8.01792	4.12556	0.0519589	0.170528	8
ENSG00000243056	5	EIF4EBP3	139927251	rs6860077	5	139745154	C	T	0.702527	-3.14383	1.56977	0.0452064	-0.202668	0.0253117	1.17633e-15	15.5122	7.98414	0.0520308	0.308987	6
ENSG00000237440	19	ZNF737	20718631	rs33930	19	20725868	A	G	0.0517991	6.64727	3.31003	0.04462	-0.582611	0.0759634	1.72498e-14	-11.4094	5.8729	0.0520491
ENSG00000235290	6	HLA-W	29924373	rs16896051	6	29803818	G	T	0.0782852	-5.54341	2.81129	0.0486284	0.815537	0.0730007	5.61388e-29	-6.79725	3.50045	0.0521585	0.10741	17
ENSG00000231205	19	ZNF826P	20451078	rs33930	19	20725868	A	G	0.0517991	6.64727	3.31003	0.04462	0.653104	0.0877986	1.01713e-13	10.178	5.2496	0.0525246
ENSG00000106823	9	ECM2	95256365	rs10120210	9	95284982	G	T	0.555244	-2.8752	1.42073	0.0429962	0.13497	0.0199948	1.47582e-11	-21.3025	10.9891	0.0525617	0.885826	5
ENSG00000223508	8	RPL23AP53	163186	rs2906332	8	194943	T	C	0.232389	-3.37051	1.64876	0.040927	0.286097	0.0470789	1.2248e-09	-11.781	6.08028	0.0526749	0.87557	3
ENSG00000213965	19	NUDT19	33182867	rs35654350	19	33223766	C	T	0.163143	-3.68417	1.86115	0.0477584	-0.328469	0.0347561	3.36656e-21	11.2162	5.7891	0.0526881	0.793648	4
ENSG00000058866	3	DGKG	185823457	rs2268838	3	185966600	G	A	0.812581	3.60192	1.78823	0.0439845	-0.276195	0.0391119	1.64523e-12	-13.0412	6.73275	0.0527475	0.250728	6
ENSG00000230521	6	HCG4P7	29855071	rs16896051	6	29803818	G	T	0.0782852	-5.54341	2.81129	0.0486284	-0.743788	0.0735341	4.74613e-24	7.45294	3.85084	0.0529406	0.00365189	18
ENSG00000113845	3	TIMMDC1	119217379	rs34321347	3	119268832	G	T	0.165532	-3.84933	1.86223	0.0387293	-0.141904	0.0257675	3.64822e-08	27.1263	14.0171	0.0529628	0.327362	3
ENSG00000185619	4	PCGF3	699537	rs34434107	4	727153	T	C	0.293876	3.04006	1.56469	0.0520272	-0.556714	0.0295574	3.9012e-79	-5.46072	2.8255	0.0532781	0.96968	14
ENSG00000083828	19	ZNF586	58281023	rs9749314	19	58286059	T	G	0.35239	-2.87832	1.46318	0.0491643	-0.336952	0.0333262	4.95201e-24	8.54223	4.42383	0.0534881	0.341568	16
ENSG00000087263	16	OGFOD1	56485402	rs9929724	16	56535613	C	A	0.618139	2.83305	1.45163	0.0509812	0.319701	0.024221	8.85261e-40	8.86156	4.58995	0.0535271	0.627091	10
ENSG00000225234	2	TRAPPC12-AS1	3485013	rs4641971	2	3481857	T	G	0.368466	2.91494	1.47766	0.0485322	-0.362532	0.0386133	6.06925e-21	-8.0405	4.16494	0.0535423	0.716616	9
ENSG00000169490	8	TM2D2	38846327	rs10105311	8	38854041	T	C	0.382378	-2.88098	1.46602	0.0493958	-0.34389	0.0336961	1.87087e-24	8.37762	4.34136	0.0536414	0.214109	8
ENSG00000123191	13	ATP7B	52506809	rs34756139	13	52676275	G	T	0.116388	-4.25258	2.15985	0.0489621	-0.570333	0.0593932	7.79083e-22	7.45631	3.86578	0.0537561	0.315727	6
ENSG00000108100	10	CCNY	35535953	rs12770412	10	35870714	T	C	0.307429	3.07388	1.53679	0.0454789	-0.172328	0.0236673	3.30728e-13	-17.8374	9.24818	0.0537626	0.566224	5
ENSG00000176148	11	TCP11L1	33060963	rs1033720	11	33066474	A	G	0.408595	-2.84293	1.45899	0.0513476	0.420271	0.0311748	2.02046e-41	-6.76452	3.50762	0.0537906	0.576812	13
ENSG00000177370	17	TIMM22	900357	rs3744750	17	907315	T	C	0.779719	-3.3332	1.71763	0.0523094	-0.415141	0.0256326	5.39717e-59	8.02908	4.16706	0.0540047	0.0957398	8
ENSG00000155542	5	SETD9	56205087	rs185220	5	56205357	G	A	0.845376	3.69288	1.91423	0.0537094	1.11068	0.0288589	0	3.32488	1.72564	0.0540104	0.833351	15
ENSG00000163870	3	TPRA1	127291912	rs12489051	3	127281141	T	C	0.105405	4.59255	2.35226	0.0508909	-0.433945	0.0368494	5.17831e-32	-10.5833	5.49463	0.054091	0.388755	9
ENSG00000140995	16	DEF8	90014333	rs11859206	16	90018625	C	A	0.119504	4.62396	2.27218	0.0418475	-0.24687	0.0417971	3.49683e-09	-18.7303	9.73495	0.0543507
ENSG00000106771	9	TMEM245	111777432	rs72760357	9	111857633	T	C	0.1447	4.04261	2.04444	0.0479999	0.228172	0.0276784	1.66988e-16	17.7174	9.21424	0.0545018	0.570577	8
ENSG00000188092	1	GPR89B	147400506	rs114784387	1	147397142	T	C	0.0359523	8.027	4.00883	0.0452491	0.783306	0.113712	5.63795e-12	10.2476	5.32966	0.0545118
ENSG00000128595	7	CALU	128379346	rs2290228	7	128388648	A	G	0.155159	-3.76762	1.91199	0.0487787	-0.233464	0.0267091	2.31063e-18	16.1379	8.39518	0.0545703	0.584082	6
ENSG00000265992	3	ESRG	54666149	rs62255532	3	54655909	A	G	0.246197	-3.29727	1.6406	0.0444529	0.354593	0.0541946	6.03122e-11	-9.29875	4.84007	0.0547062	0.991944	5
ENSG00000180245	4	RRH	110749150	rs12498239	4	110781728	G	A	0.133637	-4.07104	1.99356	0.0411424	-0.382696	0.067847	1.69485e-08	10.6378	5.54013	0.0548412	0.116406	4
ENSG00000273209	2	RP11-107N15.1	202897493	rs13034206	2	202901235	T	C	0.314384	3.15845	1.55696	0.0424981	0.222517	0.0383506	6.54585e-09	14.1942	7.41237	0.0555009
ENSG00000167863	17	ATP5H	73034958	rs72844534	17	73064951	A	G	0.320862	-3.07056	1.50274	0.0410223	-0.0779238	0.0142252	4.30506e-08	39.4047	20.5827	0.0555618
ENSG00000188690	10	UROS	127477146	rs2281957	10	127484234	G	A	0.469013	-2.74541	1.4273	0.0544177	-0.402121	0.020739	9.44609e-84	6.82732	3.56685	0.0556069	0.397381	20
ENSG00000196693	10	ZNF33B	43084555	rs158389	10	43141235	A	G	0.393027	-2.76013	1.43164	0.0538617	-0.501416	0.032035	3.21177e-55	5.50467	2.87677	0.0556855	0.00537691	17
ENSG00000073169	22	SELO	50639408	rs5771225	22	50639473	C	T	0.548044	-2.77389	1.43037	0.0524662	0.281729	0.0239739	6.93755e-32	-9.84595	5.14578	0.0556965	0.546817	20
ENSG00000236088	17	COX10-AS1	13659795	rs9893391	17	13899887	C	T	0.276831	3.19031	1.60984	0.0475062	-0.248206	0.0338271	2.1765e-13	-12.8535	6.7183	0.0557221	0.305123	5
ENSG00000253910	5	PCDHGB2	140739703	rs11575948	5	140724060	C	A	0.0847697	-5.07686	2.49788	0.0421066	0.321184	0.0567157	1.48706e-08	-15.8067	8.26281	0.0557489
ENSG00000267475	19	CTD-2538C1.2	33177995	rs35654350	19	33223766	C	T	0.163143	-3.68417	1.86115	0.0477584	-0.417663	0.0562831	1.16451e-13	8.82092	4.61192	0.055795	0.671352	5
ENSG00000204632	6	HLA-G	29794744	rs16896051	6	29803818	G	T	0.0782852	-5.54341	2.81129	0.0486284	0.585937	0.0748337	4.88441e-15	-9.46076	4.94775	0.0558588	0.00148794	14
ENSG00000166685	17	COG1	71189129	rs8076745	17	71223967	T	A	0.534961	-2.86597	1.45225	0.0484407	-0.202507	0.0262052	1.09478e-14	14.1524	7.40151	0.055863	0.280264	5
ENSG00000138172	10	CALHM2	105206543	rs7831	10	105205302	C	A	0.366128	2.95974	1.47101	0.044215	0.140569	0.0230465	1.06489e-09	21.0554	11.0194	0.0560346
ENSG00000143570	1	SLC39A1	153931575	rs11264680	1	153926078	C	T	0.297538	3.19967	1.57322	0.0419682	0.112433	0.0201889	2.56135e-08	28.4585	14.8964	0.056079	0.747384	4
ENSG00000138111	10	TMEM180	104221149	rs4917968	10	104220576	T	C	0.139366	4.22076	2.09012	0.043447	0.276388	0.0469459	3.92385e-09	15.2711	7.99476	0.0561146	0.0152814	5
ENSG00000244731	6	C4A	31949801	rs1811197	6	31327660	A	G	0.197494	3.5283	1.77503	0.0468403	-0.342843	0.0498822	6.28402e-12	-10.2913	5.38956	0.0561991	0.0450521	17
ENSG00000149503	11	INCENP	61891445	rs1792942	11	61898561	A	G	0.638992	-3.00237	1.50157	0.0455565	-0.134723	0.0212279	2.20275e-10	22.2855	11.6857	0.0565104
ENSG00000156795	8	WDYHV1	124428965	rs12541494	8	124429395	G	A	0.324443	2.92673	1.52297	0.0546399	0.489317	0.0327741	2.10229e-50	5.98126	3.13812	0.0566501	0.249431	7
ENSG00000230753	20	RP4-553F4.6	32375179	rs6141424	20	32394196	T	C	0.133362	4.24392	2.11694	0.0449904	0.375593	0.0613563	9.26934e-10	11.2993	5.93081	0.0567569
ENSG00000006740	17	ARHGAP44	12692856	rs9900388	17	12742770	A	C	0.120301	4.45142	2.20403	0.043417	-0.273122	0.047589	9.51343e-09	-16.2983	8.55486	0.0567608
ENSG00000221866	7	PLXNA4	131808091	rs55868339	7	131906729	T	G	0.165705	3.74993	1.9346	0.0525811	0.430949	0.0418165	6.63947e-25	8.70156	4.56788	0.0567869	0.47387	5
ENSG00000196950	2	SLC39A10	196440701	rs10178475	2	196637255	C	T	0.609842	2.86359	1.47747	0.0526017	0.277548	0.0269063	6.00535e-25	10.3175	5.41645	0.056801	0.445206	12
ENSG00000267391	18	RP11-1151B14.3	56113507	rs35525658	18	56137702	A	G	0.282397	-3.0775	1.57798	0.0511435	-0.367431	0.0415267	8.90442e-19	8.37572	4.39772	0.0568372	0.0898818	6
ENSG00000101019	20	UQCC1	33890369	rs4911179	20	33972899	C	A	0.626121	2.86272	1.48638	0.0541091	0.241276	0.019151	2.1498e-36	11.8649	6.23207	0.0569297	0.157899	12
ENSG00000175567	11	UCP2	73685712	rs17244671	11	73574422	C	A	0.0511315	-6.18037	3.10449	0.046505	-0.445616	0.0691019	1.12832e-10	13.8693	7.29116	0.0571445
ENSG00000182218	14	HHIPL1	100111447	rs4905874	14	100110024	A	G	0.749538	-3.26116	1.63885	0.0466015	-0.25093	0.0387856	9.82191e-11	12.9963	6.83305	0.0571745	0.942832	3
ENSG00000185904	10	LINC00839	42970991	rs1255371	10	42988230	G	A	0.602285	2.74756	1.42975	0.0546424	-0.536194	0.0440748	4.74285e-34	-5.12419	2.69954	0.0576736	0.11865	13
ENSG00000172059	2	KLF11	10182976	rs7632	2	10194487	C	T	0.511365	2.84571	1.41512	0.0443333	-0.177779	0.0309338	9.08012e-09	-16.007	8.43321	0.0576841
ENSG00000165895	11	ARHGAP42	100558384	rs61908736	11	100548702	G	A	0.272882	-3.07769	1.58037	0.0514802	-0.316436	0.0373682	2.49518e-17	9.72611	5.12465	0.0577084	0.378994	5
ENSG00000230943	6	RP11-367G18.1	113944737	rs1416453	6	113957581	T	C	0.547005	2.77174	1.42596	0.051923	-0.206979	0.0236167	1.88302e-18	-13.3914	7.05681	0.0577411	0.255655	7
ENSG00000029639	6	TFB1M	155578643	rs912720	6	155580773	G	T	0.102586	-4.49124	2.22063	0.0431241	0.29712	0.0543341	4.54145e-08	-15.1159	7.96865	0.0578382
ENSG00000106723	9	SPIN1	91003334	rs2039387	9	91098867	A	G	0.137302	4.04284	2.08928	0.0529859	-0.344596	0.0365309	3.9853e-21	-11.7321	6.18924	0.0580172	0.687408	5
ENSG00000178338	5	ZNF354B	178286954	rs3922929	5	178286825	G	A	0.509166	-2.82533	1.42474	0.0473631	-0.196275	0.0305332	1.29074e-10	14.3948	7.59645	0.0581014	0.17333	3
ENSG00000108055	10	SMC3	112327449	rs2419568	10	112325269	C	T	0.925815	5.2401	2.60906	0.0445985	0.151423	0.0266354	1.3079e-08	34.6057	18.2739	0.058262
ENSG00000170647	11	TMEM133	100862811	rs61908736	11	100548702	G	A	0.272882	-3.07769	1.58037	0.0514802	-0.325706	0.0404349	7.9434e-16	9.44929	4.99193	0.0583694	0.282857	5
ENSG00000169247	5	SH3TC2	148303202	rs1363522	5	148489570	C	T	0.760266	3.34041	1.66822	0.0452439	-0.256216	0.0443382	7.52927e-09	-13.0375	6.8908	0.0584895	0.560333	4
ENSG00000023171	11	GRAMD1B	123396344	rs55991135	11	123323851	A	G	0.1592	-3.79949	1.91571	0.0473304	0.262313	0.0422061	5.1309e-10	-14.4846	7.66599	0.0588306
ENSG00000267257	18	RP11-1151B14.4	56202647	rs12456021	18	56213390	A	G	0.189932	3.67743	1.84978	0.0468069	-0.261713	0.0433764	1.60415e-09	-14.0514	7.44177	0.059002	0.831862	4
ENSG00000023909	1	GCLM	94350761	rs6696231	1	94423602	C	G	0.364459	2.99963	1.49705	0.0451035	-0.166296	0.0298235	2.46092e-08	-18.0379	9.5659	0.0593427	0.0875492	6
ENSG00000183423	4	LRIT3	110769358	rs13112387	4	110770664	A	G	0.130583	-3.92619	2.02582	0.0526138	-0.392435	0.0483944	5.09952e-16	10.0047	5.30757	0.0594317	0.141952	9
ENSG00000104983	19	CCDC61	46498339	rs8111976	19	46499537	G	A	0.834853	-3.70465	1.93259	0.0552459	-0.32068	0.0326532	9.16416e-23	11.5525	6.14027	0.0599136
ENSG00000019169	2	MARCO	119699742	rs6751745	2	119741004	T	C	0.163827	-3.72595	1.92572	0.0530103	-0.311017	0.038591	7.67173e-16	11.9799	6.36762	0.0599206	0.217895	4
ENSG00000170270	14	C14orf142	93669239	rs10132640	14	93684814	C	T	0.171837	-3.67822	1.85346	0.0471976	-0.196556	0.0333307	3.69861e-09	18.7133	9.9493	0.0599896
ENSG00000167840	17	ZNF232	5008836	rs3893993	17	5022639	G	C	0.459982	2.69172	1.40642	0.0556352	0.419527	0.0415073	5.12799e-24	6.41608	3.41197	0.0600448	0.89196	20
ENSG00000158406	6	HIST1H4H	26281283	rs2893820	6	26295686	A	G	0.342143	-2.95391	1.52419	0.0526199	-0.200432	0.0263176	2.61875e-14	14.7377	7.84688	0.0603589	0.339022	6
ENSG00000141127	17	PRPSAP2	18743398	rs4393623	17	18775900	G	A	0.538674	2.67947	1.42146	0.0594278	0.656777	0.0319113	4.03564e-94	4.07973	2.17335	0.0604967	0.0471937	19
ENSG00000104388	8	RAB2A	61429416	rs602724	8	61521803	T	C	0.238126	3.18388	1.6712	0.056761	0.249607	0.0233209	9.83586e-27	12.7556	6.80056	0.0607014	0.249868	9
ENSG00000250056	5	LINC01018	6582249	rs248793	5	6633779	G	C	0.551571	2.72909	1.42165	0.054901	-0.265929	0.0309606	8.75227e-18	-10.2625	5.47787	0.061007	0.0896733	8
ENSG00000112357	6	PEX7	137143717	rs17175271	6	137201999	A	G	0.131568	4.12773	2.18423	0.0587855	-0.465393	0.0330851	6.09654e-45	-8.86934	4.73547	0.0610738	0.731333	7
ENSG00000172766	13	NAA16	41885341	rs9590583	13	41887891	A	G	0.0717397	5.49123	2.84096	0.0532513	0.375506	0.0497649	4.50206e-14	14.6235	7.80996	0.0611482	0.0283953	3
ENSG00000184584	5	TMEM173	138855119	rs7380824	5	138856982	T	C	0.128505	-4.10511	2.11025	0.0517369	-0.167646	0.0243852	6.20325e-12	24.4868	13.0818	0.0612305	0.114612	7
ENSG00000126790	14	L3HYPDH	59927081	rs8660	14	59939727	C	T	0.442885	2.67426	1.42422	0.0604227	-0.663146	0.0315718	5.97976e-98	-4.03269	2.15624	0.06145	0.0427765	20
ENSG00000111832	6	RWDD1	116892530	rs6568947	6	116871496	T	C	0.639134	-2.80318	1.46759	0.0561268	0.217468	0.023772	5.79491e-20	-12.8901	6.89406	0.0615204	0.236039	10
ENSG00000188130	22	MAPK12	50683879	rs5771225	22	50639473	C	T	0.548044	-2.77389	1.43037	0.0524662	-0.164528	0.0237324	4.13075e-12	16.8597	9.02752	0.0618195	0.145348	7
ENSG00000004534	3	RBM6	49977440	rs7621352	3	50070763	C	A	0.470017	-2.6805	1.42609	0.0601603	0.402398	0.0250647	5.32985e-58	-6.66132	3.56819	0.0619206	0.0253017	20
ENSG00000169885	1	CALML6	1846266	rs2748988	1	1846357	A	G	0.50836	2.6583	1.40927	0.0592543	0.382193	0.0297047	6.95553e-38	6.95539	3.72674	0.0619931	0.378413	13
ENSG00000100116	22	GCAT	38203912	rs2285178	22	38205989	C	T	0.300971	-2.93268	1.53515	0.0560867	0.26944	0.0309068	2.83589e-18	-10.8844	5.83275	0.0620307	0.659637	9
ENSG00000057468	1	MSH4	76262567	rs1146636	1	76252687	C	T	0.579028	2.66873	1.41786	0.0598053	0.576925	0.040487	4.50694e-46	4.62578	2.47896	0.0620392	0.0506409	19
ENSG00000121690	11	DEPDC7	33037410	rs72904903	11	33103521	T	C	0.0277833	8.68089	4.48391	0.0528664	-0.662599	0.0952429	3.4774e-12	-13.1013	7.0243	0.0621624	0.0362788	3
ENSG00000121101	17	TEX14	56634039	rs444393	17	56709222	G	A	0.330364	2.91396	1.53172	0.0571176	0.459925	0.0495483	1.65758e-20	6.33573	3.39959	0.0623678	0.126466	10
ENSG00000178821	1	TMEM52	1849029	rs2748988	1	1846357	A	G	0.50836	2.6583	1.40927	0.0592543	0.259733	0.0223854	3.98822e-31	10.2347	5.49708	0.0626239	0.295156	10
ENSG00000152683	2	SLC30A6	32390933	rs212707	2	32451148	T	C	0.560002	2.79007	1.43965	0.0526211	-0.12959	0.0193538	2.14412e-11	-21.53	11.5652	0.0626579	0.0892137	7
ENSG00000064651	5	SLC12A2	127419458	rs10089	5	127522543	T	C	0.21191	-3.36349	1.71921	0.0504162	0.204039	0.0338089	1.58893e-09	-16.4845	8.85757	0.0627344	0.513295	4
ENSG00000204574	6	ABCF1	30539153	rs3129996	6	30651587	C	A	0.903613	-5.45969	2.86768	0.0569272	0.259687	0.0300524	5.56538e-18	-21.0241	11.3077	0.0629879	0.10983	20
ENSG00000260404	4	RP11-384K6.6	119512928	rs10022024	4	119511022	G	T	0.373617	-2.70338	1.44578	0.0615049	-0.437174	0.0266409	1.62576e-60	6.18376	3.3285	0.0631946	0.614968	16
ENSG00000165730	10	STOX1	70587298	rs34506003	10	70608349	T	G	0.0935952	-4.56249	2.4359	0.0610661	0.92599	0.0640809	2.49517e-47	-4.92715	2.6526	0.0632427	0.0690627	20
ENSG00000170776	15	AKAP13	85923802	rs16943484	15	86251500	C	T	0.0688101	5.23727	2.77144	0.0587936	0.577857	0.0576315	1.16272e-23	9.06326	4.8805	0.0633061	0.392362	8
ENSG00000133275	19	CSNK1G2	1941188	rs56187939	19	1970668	G	A	0.304516	3.04205	1.56905	0.0525279	-0.154751	0.0240671	1.27625e-10	-19.6577	10.5901	0.0634195	0.323877	8
ENSG00000096872	9	IFT74	26947037	rs11555693	9	26978259	G	A	0.045816	6.62959	3.39779	0.0510399	0.291213	0.04903	2.8592e-09	22.7654	12.2811	0.0637837
ENSG00000272240	8	RP5-855D21.1	184347	rs2003497	8	176818	A	G	0.371678	-2.76115	1.46352	0.059208	0.360466	0.0368174	1.23493e-22	-7.65995	4.13477	0.0639443	0.785208	7
ENSG00000138036	2	DYNC2LI1	44001178	rs78584484	2	44041208	A	G	0.0132586	12.7751	6.76908	0.0591248	-1.28063	0.135851	4.23155e-21	-9.97564	5.39063	0.0642343	0.255476	7
ENSG00000102554	13	KLF5	73629114	rs6562771	13	74184893	A	G	0.553027	-2.67813	1.43167	0.061396	-0.373731	0.0308053	7.14502e-34	7.16593	3.87602	0.0644887	0.00126056	11
ENSG00000250041	11	CTD-2003C8.2	10906432	rs1533877	11	10919211	G	T	0.565502	-2.72113	1.43177	0.0573627	-0.153458	0.0200159	1.76331e-14	17.7321	9.61244	0.0650809	0.475659	3
ENSG00000165672	10	PRDX3	120927215	rs3377	10	120927544	G	T	0.545033	2.70233	1.43916	0.0604199	-0.195161	0.0200269	1.93931e-22	-13.8467	7.50987	0.0652127	0.510694	4
ENSG00000268324	3	LUZPP1	46598888	rs2139633	3	46602736	G	A	0.349562	2.79566	1.49532	0.0615389	0.486045	0.0437259	1.05206e-28	5.75185	3.11972	0.0652255	0.0130025	9
ENSG00000181915	10	ADO	64564516	rs224029	10	64519299	C	T	0.600391	2.68452	1.43895	0.0620969	-0.250384	0.0210349	1.13835e-32	-10.7216	5.81713	0.065313	0.492195	16
ENSG00000040199	16	PHLPP2	71671738	rs1058750	16	71679057	T	C	0.832374	-3.59899	1.93805	0.0633082	-0.474365	0.0341307	6.4686e-44	7.58696	4.12187	0.0656716	0.491179	19
ENSG00000142583	1	SLC2A5	9095166	rs2478868	1	9127216	A	C	0.635151	2.82801	1.46087	0.0528884	0.1791	0.0303315	3.53185e-09	15.7901	8.58389	0.0658409	0.782019	3
ENSG00000166402	11	TUB	8040791	rs4758280	11	8090415	A	G	0.406172	-2.75629	1.43126	0.0541327	0.187756	0.0302492	5.4012e-10	-14.6802	7.98145	0.0658731
ENSG00000106100	7	NOD1	30464143	rs2037955	7	30511949	A	C	0.186592	-3.49406	1.7934	0.0513807	0.197104	0.0354981	2.81574e-08	-17.727	9.64261	0.0660033	0.115736	5
ENSG00000107798	10	LIPA	90973326	rs2297475	10	90984623	G	A	0.122361	-3.88857	2.10035	0.0641136	0.541714	0.0382721	1.7574e-45	-7.17827	3.91026	0.066394	0.770307	5
ENSG00000187987	6	ZSCAN23	28399707	rs11751928	6	28335378	T	C	0.156025	4.16085	2.2167	0.0605118	0.489275	0.0560016	2.3981e-18	8.50411	4.63396	0.0664804	0.032346	20
ENSG00000264920	17	RP11-6N17.4	45968621	rs72833445	17	45912672	T	C	0.0227068	9.13722	4.87138	0.0606974	0.786107	0.0890481	1.06664e-18	11.6234	6.33518	0.0665447	0.260516	8
ENSG00000248309	5	MEF2C-AS1	88179145	rs304142	5	88187764	C	A	0.515036	-2.70405	1.43271	0.0591112	0.21707	0.0277595	5.29633e-15	-12.457	6.78975	0.0665526	0.254038	10
ENSG00000166582	17	CENPV	16245848	rs3112524	17	16245778	C	T	0.47232	2.66616	1.4336	0.0629173	0.314576	0.0281382	5.12734e-29	8.47541	4.61987	0.0665717	0.672616	9
ENSG00000105519	19	CAPS	5911718	rs10412262	19	5975180	C	T	0.692609	-2.95387	1.55774	0.0579282	0.23296	0.0324386	6.89131e-13	-12.6797	6.9159	0.0667404	0.98189	6
ENSG00000174989	12	FBXW8	117348761	rs7133090	12	117373758	C	T	0.697277	2.92247	1.53433	0.0568159	-0.205799	0.0304691	1.43473e-11	-14.2006	7.74625	0.0667694	0.916776	6
ENSG00000013523	14	ANGEL1	77253588	rs7493768	14	77301219	T	C	0.344543	-2.90219	1.49548	0.0523034	-0.16438	0.0296732	3.03014e-08	17.6554	9.63979	0.0670245
ENSG00000173226	3	IQCB1	121488610	rs1881994	3	121541341	C	T	0.63119	-2.74147	1.48246	0.0644184	0.378773	0.0289066	3.15051e-39	-7.23777	3.95263	0.0670819	0.181639	10
ENSG00000213853	16	EMP2	10622279	rs7195563	16	10625887	T	C	0.546577	-2.69517	1.42729	0.0589834	0.232986	0.0315743	1.59519e-13	-11.5679	6.32349	0.0673453	0.0566796	4
ENSG00000152760	1	TCTEX1D1	67218142	rs3816989	1	67242087	A	G	0.132049	3.98567	2.13777	0.0622644	-0.469024	0.0504357	1.41174e-20	-8.4978	4.64861	0.0675452	0.116659	5
ENSG00000121691	11	CAT	34460472	rs2420388	11	34490537	A	G	0.221048	-3.1469	1.69592	0.0635155	-0.418131	0.039418	2.74675e-26	7.52611	4.11754	0.0675771	0.913328	8
ENSG00000041802	3	LSG1	194361517	rs3821403	3	194369580	A	C	0.156621	-3.64417	1.92469	0.0583082	0.182069	0.0261722	3.48647e-12	-20.0153	10.9558	0.0677115
ENSG00000139880	14	CDH24	23516271	rs56187917	14	23515087	G	A	0.401027	-2.67278	1.429	0.0614299	-0.288029	0.0337904	1.5415e-17	9.27955	5.07934	0.0677117	0.977965	3
ENSG00000197568	1	HHLA3	70820488	rs12140479	1	70823238	C	A	0.244346	3.2272	1.67355	0.0538109	-0.202248	0.0356892	1.45379e-08	-15.9566	8.7407	0.0679169
ENSG00000136243	7	NUPL2	23221446	rs10268610	7	23274764	G	A	0.367385	-2.70669	1.45466	0.062787	-0.346601	0.0368379	5.01793e-21	7.80924	4.27821	0.0679481	0.958125	20
ENSG00000148843	10	PDCD11	105156405	rs2986014	10	105194086	T	C	0.393458	2.79556	1.45284	0.0543288	0.0959477	0.0166918	9.01989e-09	29.1363	15.9679	0.0680488
ENSG00000147459	8	DOCK5	25042238	rs2320887	8	25054726	A	G	0.761349	-3.12673	1.67765	0.0623548	-0.310769	0.0349197	5.6089e-19	10.0613	5.51549	0.0681244	0.908079	4
ENSG00000198885	2	ITPRIPL1	96991069	rs772160	2	97039666	A	C	0.680137	2.9303	1.5195	0.0537985	0.243871	0.0434026	1.92275e-08	12.0158	6.58752	0.0681488	0.129795	3
ENSG00000066379	6	ZNRD1	30026676	rs73728107	6	30038823	G	A	0.0495218	6.74397	3.65524	0.0650354	0.557439	0.0463952	2.96317e-33	12.0981	6.63406	0.0682067	0.288175	20
ENSG00000154719	21	MRPL39	26957968	rs2829833	21	26974376	C	T	0.752132	-3.08268	1.66239	0.0636869	0.228558	0.0228682	1.60995e-23	-13.4875	7.39751	0.0682655	0.424196	8
ENSG00000141447	18	OSBPL1A	21742008	rs7235992	18	21887587	C	T	0.32238	2.9474	1.54072	0.0557481	-0.185377	0.0308265	1.8149e-09	-15.8995	8.72168	0.0683058
ENSG00000177042	11	TMEM80	695428	rs4963126	11	656845	A	G	0.451187	-2.6051	1.42203	0.0669576	-0.605777	0.0331092	8.84816e-75	4.30043	2.35919	0.068327	0.315841	20
ENSG00000185339	22	TCN2	31002825	rs5753220	22	30986350	C	T	0.262641	-3.00493	1.58759	0.0583902	-0.267986	0.0396194	1.34229e-11	11.213	6.15172	0.0683424	0.521812	3
ENSG00000224769	3	AC069213.1	195341818	rs6605343	3	195328386	A	C	0.40729	2.68846	1.46587	0.0666484	0.7158	0.0458952	7.69958e-55	3.75588	2.06199	0.0685329	0.724838	20
ENSG00000237438	22	CECR7	17517460	rs947822	22	17529814	C	T	0.589613	-2.66663	1.44964	0.06584	-0.51315	0.0406013	1.29102e-36	5.19659	2.85475	0.0687084	0.39905	10
ENSG00000100399	22	CHADL	41625517	rs117018441	22	41553917	T	G	0.0227182	9.19762	4.9518	0.0632499	1.07583	0.118277	9.3836e-20	8.54932	4.69776	0.0687784	0.112329	8
ENSG00000048740	10	CELF2	11047259	rs17149034	10	10924609	T	C	0.197925	-3.387	1.7734	0.0561475	-0.149229	0.0249845	2.33141e-09	22.6967	12.4765	0.0688883	0.741065	4
ENSG00000095917	16	TPSD1	1306060	rs4984778	16	1297516	G	C	0.695283	-2.86953	1.56235	0.0662567	0.658319	0.0517352	4.30635e-37	-4.35887	2.39784	0.069089	0.792193	15
ENSG00000144034	2	TPRKB	73956231	rs2421558	2	73939335	G	C	0.646355	-2.7815	1.50379	0.0643636	0.186942	0.0191469	1.61369e-22	-14.8789	8.18723	0.0691657	0.571741	16
ENSG00000146574	7	CCZ1B	6833765	rs10242703	7	6870635	A	G	0.432367	-2.60201	1.42561	0.067972	-0.807298	0.0431352	3.69853e-78	3.22311	1.77428	0.0692826	0.93925	7
ENSG00000263753	18	LINC00667	5232875	rs9952350	18	5292983	C	A	0.439829	-2.62877	1.42799	0.0656372	-0.341355	0.0306895	9.71126e-29	7.70099	4.24021	0.0693425	0.091735	10
ENSG00000237927	6	RP3-393E18.2	160007987	rs2758330	6	160104844	T	G	0.801487	3.2006	1.74483	0.0666055	-0.37754	0.0296356	3.57192e-37	-8.47751	4.66924	0.0694304	0.670086	14
ENSG00000185630	1	PBX1	164524821	rs2635016	1	164662733	C	T	0.257131	-2.99912	1.61464	0.063247	0.273544	0.0319386	1.08367e-17	-10.9639	6.03989	0.0694847	0.646469	5
ENSG00000158691	6	ZSCAN12	28346732	rs11751928	6	28335378	T	C	0.156025	4.16085	2.2167	0.0605118	0.3064	0.0429671	9.96196e-13	13.5798	7.48109	0.0694908	0.0135322	11
ENSG00000251474	3	RPL32P3	129101765	rs60960425	3	129112454	G	A	0.161886	3.71211	1.99624	0.0629492	0.339793	0.0408789	9.39524e-17	10.9246	6.02009	0.0695709	0.435698	4
ENSG00000183571	15	PGPEP1L	99511459	rs2663126	15	99563857	A	G	0.691966	2.82758	1.52469	0.0636634	0.304477	0.0355845	1.16405e-17	9.28668	5.12384	0.0699174	0.0579018	3
ENSG00000213551	10	DNAJC9	74943120	rs7072086	10	74886598	G	C	0.0642239	-5.30294	2.80477	0.0586665	-0.405398	0.0643691	3.01464e-10	13.0808	7.22359	0.0701644
ENSG00000049541	7	RFC2	73645829	rs1805395	7	73663362	C	T	0.0466687	-6.11504	3.25193	0.0600482	-0.453077	0.0677141	2.21604e-11	13.4967	7.45549	0.070249
ENSG00000122674	7	CCZ1	5938356	rs10242703	7	6870635	A	G	0.432367	-2.60201	1.42561	0.067972	0.584216	0.0436301	6.90016e-41	-4.45385	2.46278	0.0705338	0.782713	3
ENSG00000136560	2	TANK	161993419	rs17705608	2	161991197	G	A	0.407062	-2.67888	1.42466	0.0600593	-0.140373	0.0214738	6.27924e-11	19.084	10.5606	0.0707486	0.255868	5
ENSG00000130811	19	EIF3G	10225693	rs3745600	19	10224526	T	C	0.447487	2.72673	1.42658	0.0559577	-0.105455	0.0190223	2.96069e-08	-25.8568	14.3093	0.070764
ENSG00000095383	9	TBC1D2	100961311	rs7021760	9	100978294	C	A	0.584794	-2.70212	1.47339	0.0666623	0.307741	0.0295098	1.83879e-25	-8.7805	4.86123	0.0708824	0.0338087	9
ENSG00000120251	4	GRIA2	158125334	rs6851881	4	158171796	C	T	0.330468	2.81809	1.51053	0.062094	0.358507	0.0502627	9.84405e-13	7.86063	4.35513	0.0710887	0.836738	4
ENSG00000108784	17	NAGLU	40688190	rs8068844	17	40571284	C	T	0.340681	2.79836	1.4733	0.0575135	-0.122484	0.0211515	7.00536e-09	-22.8467	12.659	0.0711093	0.258212	8
ENSG00000163811	2	WDR43	29117509	rs6721078	2	29119462	A	G	0.940811	5.49986	2.97292	0.0643161	-0.228416	0.0279382	2.94005e-16	-24.0783	13.3444	0.0711734	0.494525	10
ENSG00000125744	19	RTN2	45988547	rs1573606	19	45996056	A	G	0.564557	2.66883	1.43634	0.0631597	0.131433	0.017447	4.9482e-14	20.3056	11.2558	0.0712293	0.146304	4
ENSG00000260442	16	RP11-22P6.3	28890278	rs8049439	16	28837515	C	T	0.405005	2.63191	1.44354	0.0682684	-0.405403	0.0328107	4.53091e-35	-6.49208	3.59931	0.071278	0.451524	19
ENSG00000121064	17	SCPEP1	55055466	rs3094835	17	55059303	G	C	0.708354	-2.88602	1.58965	0.0694464	-0.647543	0.0416056	1.28175e-54	4.45688	2.47154	0.0713444	0.908922	11
ENSG00000076924	19	XAB2	7684411	rs4134842	19	7689729	C	T	0.141228	-3.61871	1.99697	0.0699713	-0.455515	0.0259958	9.62632e-69	7.94422	4.40736	0.0714687	0.773331	13
ENSG00000180257	19	ZNF816	53430388	rs2011496	19	53455877	T	C	0.38033	-2.66787	1.46542	0.0686752	0.517837	0.0404572	1.6474e-37	-5.15195	2.85837	0.0714811	0.930921	10
ENSG00000175416	5	CLTB	175819456	rs35069679	5	175808846	C	A	0.310409	2.85591	1.55072	0.0655239	-0.16601	0.0190732	3.20876e-18	-17.2032	9.54794	0.0715809
ENSG00000037757	19	MRI1	13875346	rs517323	19	13870227	T	C	0.425548	-2.60263	1.43632	0.0699842	-0.558502	0.0332812	3.34523e-63	4.66002	2.58669	0.0716177	0.397211	7
ENSG00000103037	16	SETD6	58549383	rs11644694	16	58557342	A	G	0.0475893	6.39898	3.38198	0.0584804	0.266713	0.0454968	4.56687e-09	23.992	13.3243	0.0717633
ENSG00000270681	4	RP11-372K14.2	152061143	rs6846323	4	152069566	T	C	0.907509	4.41743	2.39998	0.065678	0.301959	0.0349288	5.38071e-18	14.6292	8.12618	0.0718196	0.232379	8
ENSG00000113811	3	SELK	53918437	rs1043261	3	53899276	T	C	0.0822199	-4.66048	2.50557	0.0628796	-0.274281	0.0383285	8.30269e-13	16.9916	9.43859	0.0718246	0.536349	5
ENSG00000198046	19	ZNF667	56950694	rs2904239	19	57079948	A	G	0.734739	-2.9594	1.62082	0.0678719	0.455932	0.04335	7.17802e-26	-6.49088	3.60813	0.0720252	0.521511	8
ENSG00000153037	5	SRP19	112196919	rs374613	5	112192072	G	A	0.547766	2.58825	1.4189	0.0681334	0.200778	0.0190088	4.4514e-26	12.8911	7.17162	0.0722538	0.392558	9
ENSG00000061455	5	PRDM6	122424816	rs41527147	5	122361903	T	C	0.112052	4.28918	2.28788	0.0608289	-0.413359	0.0660843	3.97455e-10	-10.3764	5.7781	0.072524	0.941146	5
ENSG00000116977	1	LGALS8	236681300	rs1041939	1	236711618	C	A	0.0315971	8.10623	4.38679	0.0646204	-0.436746	0.0576581	3.5979e-14	-18.5605	10.3388	0.0726177	0.167292	4
ENSG00000256069	12	A2MP1	9381129	rs7967738	12	9417026	A	G	0.644127	-2.69262	1.485	0.0697991	-0.627159	0.0512882	2.19955e-34	4.29336	2.39371	0.0728769	0.163474	15
ENSG00000237310	7	GS1-124K5.4	65958693	rs35459055	7	65944386	A	G	0.260464	-2.90853	1.61294	0.0713494	0.659893	0.0393237	3.35824e-63	-4.40758	2.45832	0.0729848	0.0322749	20
ENSG00000269937	16	RP11-20I23.8	2611472	rs11646579	16	2713275	C	T	0.130375	3.87828	2.12082	0.0674481	0.699285	0.0772551	1.40842e-19	5.54607	3.09411	0.0730599	0.0714288	5
ENSG00000111906	6	HDDC2	125541108	rs2243390	6	125621618	G	A	0.180049	3.40943	1.89077	0.0713576	-0.50426	0.0312665	1.62762e-58	-6.76125	3.77296	0.0731281	0.877283	15
ENSG00000114978	2	MOB1A	74379655	rs828888	2	74372678	C	A	0.420177	-2.63031	1.43776	0.0673318	-0.188513	0.0211714	5.38046e-19	13.9529	7.78616	0.0731303	0.481552	8
ENSG00000180370	3	PAK2	196466728	rs2084385	3	196553867	G	A	0.877403	3.79626	2.10241	0.0709692	0.386178	0.0265278	5.23369e-48	9.83034	5.48587	0.0731428	0.186367	5
ENSG00000178719	8	GRINA	145064226	rs7015812	8	145079534	G	C	0.41057	2.61944	1.4453	0.0699262	0.300612	0.0257226	1.49061e-31	8.71369	4.86533	0.0732971	0.0774544	9
ENSG00000250138	5	RP11-848G14.5	68927790	rs28703202	5	68826788	A	G	0.0577502	-5.2997	2.89528	0.06718	0.892627	0.104137	1.02035e-17	-5.93719	3.31668	0.0734378
ENSG00000267296	19	CEBPA-AS1	33793763	rs17529595	19	33806139	T	C	0.0926687	-4.35951	2.39526	0.0687496	0.471646	0.0487175	3.62269e-22	-9.24318	5.16748	0.0736596
ENSG00000111144	12	LTA4H	96394606	rs61054267	12	96405906	G	A	0.0748549	-4.64973	2.53817	0.0669622	0.43533	0.0529442	1.99422e-16	-10.6809	5.9734	0.0737629
ENSG00000198182	19	ZNF607	38187264	rs11668434	19	38207632	A	G	0.202324	-3.19463	1.75639	0.0689319	0.431326	0.0447479	5.47122e-22	-7.40653	4.14393	0.0738859	0.624079	12
ENSG00000160741	1	CRTC2	153920145	rs1043608	1	153909069	C	G	0.296772	2.90397	1.57427	0.0650909	-0.10979	0.0152717	6.52071e-13	-26.4502	14.8034	0.0739755	0.943417	8
ENSG00000179242	20	CDH4	59827482	rs11699574	20	60545683	A	C	0.493034	2.65401	1.42581	0.0626874	-0.227145	0.035837	2.32352e-10	-11.6842	6.54218	0.0741024	0.596493	5
ENSG00000136250	7	AOAH	36552456	rs2228410	7	36763672	T	C	0.331688	2.8546	1.51339	0.0592639	-0.230891	0.041687	3.0476e-08	-12.3634	6.92423	0.0741758
ENSG00000109771	4	LRP2BP	186285032	rs34368517	4	186368110	G	A	0.743141	-2.99776	1.6518	0.0695473	0.333755	0.0339159	7.5202e-23	-8.98192	5.0326	0.0743024	0.669977	7
ENSG00000254851	11	RP11-109L13.1	117006244	rs634960	11	117072963	C	T	0.226406	3.08611	1.72313	0.0732943	0.981501	0.0467264	5.86663e-98	3.14428	1.76198	0.0743399	0.688442	20
ENSG00000272812	8	RP5-855D21.3	183119	rs2003497	8	176818	A	G	0.371678	-2.76115	1.46352	0.059208	0.195697	0.0357314	4.32863e-08	-14.1093	7.90977	0.0744591	0.964121	5
ENSG00000206503	6	HLA-A	29909037	rs2523969	6	29938777	T	A	0.146866	4.19277	2.33074	0.0720344	-0.583123	0.0423082	3.23671e-43	-7.1902	4.0309	0.0744608	0.000419106	20
ENSG00000162402	1	USP24	55532032	rs487230	1	55541174	G	A	0.756317	2.99029	1.60949	0.0631815	0.125908	0.0197727	1.91791e-10	23.7498	13.3161	0.0744974	0.437987	5
ENSG00000069966	15	GNB5	52413117	rs4776010	15	52472683	T	G	0.159173	3.68149	1.98221	0.0632732	-0.225909	0.0358191	2.84589e-10	-16.2963	9.14691	0.0748109	0.264313	7
ENSG00000172318	2	B3GALT1	168675182	rs57148005	2	168594142	G	A	0.191143	-3.16966	1.75612	0.071087	-0.454525	0.0413532	4.20924e-28	6.97357	3.91539	0.0749014	0.49158	5
ENSG00000152784	4	PRDM8	81105033	rs3822010	4	81104548	A	G	0.120567	4.08999	2.23105	0.0667698	0.354713	0.0471898	5.61641e-14	11.5304	6.47409	0.0749106
ENSG00000183628	22	DGCR6	18893541	rs13057344	22	18951507	C	T	0.264057	2.97845	1.62604	0.0669931	-0.33047	0.0440331	6.14135e-14	-9.01277	5.06482	0.0751601	0.652202	5
ENSG00000135409	12	AMHR2	53817639	rs11170555	12	53824143	G	A	0.177934	-3.39085	1.83595	0.064759	0.235557	0.0357869	4.63486e-11	-14.395	8.09509	0.0753641	0.913164	6
ENSG00000241054	20	RP5-1002M8.4	20075045	rs6075621	20	20111561	G	A	0.244522	3.02727	1.6753	0.070762	0.391296	0.0399696	1.24482e-22	7.73652	4.35374	0.0755707	0.0364533	8
ENSG00000238078	1	RP11-295M18.2	221002597	rs11118620	1	221028508	C	T	0.291884	2.84322	1.5887	0.0735089	0.643644	0.0475924	1.12719e-41	4.41738	2.48981	0.0760325	0.0204518	11
ENSG00000272823	1	RP11-295M18.6	221002018	rs11118620	1	221028508	C	T	0.291884	2.84322	1.5887	0.0735089	0.657643	0.049567	3.56106e-40	4.32335	2.43763	0.076131	0.0177076	11
ENSG00000272109	5	CTD-2260A17.3	96140056	rs27434	5	96129512	G	A	0.78926	-3.14697	1.75537	0.0730096	-0.5364	0.0441393	5.56764e-34	5.86683	3.30792	0.076134	0.892235	14
ENSG00000242715	13	CCDC169	36801182	rs9547419	13	36928455	C	T	0.430439	-2.57224	1.43722	0.0734988	-0.466929	0.0355237	1.83841e-39	5.50885	3.10643	0.0761675	0.0548895	8
ENSG00000187741	16	FANCA	89803957	rs7195066	16	89836323	T	C	0.31409	2.71922	1.52424	0.0744252	0.691704	0.0445621	2.45355e-54	3.93119	2.21811	0.0763419	0.301464	20
ENSG00000196196	9	HRCT1	35906189	rs79284865	9	35906519	A	G	0.229577	3.12275	1.7086	0.0676005	-0.345968	0.0480223	5.8335e-13	-9.02612	5.09505	0.0764697
ENSG00000105737	19	GRIK5	42502473	rs1195296	19	42676481	C	T	0.754667	3.04529	1.62986	0.0617021	-0.271267	0.0489525	2.99998e-08	-11.2262	6.34067	0.0766433	0.329782	3
ENSG00000105393	19	BABAM1	17378159	rs8112782	19	17374726	C	G	0.165181	3.5403	1.95838	0.0706431	0.206492	0.0238048	4.15764e-18	17.145	9.68781	0.0767694	0.273218	7
ENSG00000131844	5	MCCC2	70883115	rs7379830	5	70939437	A	G	0.784253	3.10309	1.72108	0.0713888	-0.231502	0.0251418	3.32669e-20	-13.4042	7.57559	0.076829	0.00810653	8
ENSG00000261079	16	RP11-252A24.3	74401360	rs10500585	16	74324862	C	T	0.66528	-2.81235	1.51009	0.0625504	-0.277455	0.0497092	2.38372e-08	10.1362	5.73763	0.0772909	0.580488	3
ENSG00000132436	7	FIGNL1	50511831	rs4580999	7	50546261	T	C	0.57429	-2.62011	1.43071	0.0670502	0.161207	0.0240947	2.22331e-11	-16.2531	9.20145	0.0773354	0.266457	6
ENSG00000136240	7	KDELR2	6485584	rs6796	7	6502367	C	T	0.272616	-2.82816	1.56843	0.0713609	-0.26275	0.0301743	3.09979e-18	10.7637	6.09593	0.0774431
ENSG00000257551	1	HLA-AS1	221006105	rs11118620	1	221028508	C	T	0.291884	2.84322	1.5887	0.0735089	0.541064	0.0513056	5.30573e-26	5.25487	2.97823	0.0776603	0.0167939	9
ENSG00000251417	16	RP11-1348G14.4	28814097	rs8049439	16	28837515	C	T	0.405005	2.63191	1.44354	0.0682684	-0.312476	0.0448275	3.15526e-12	-8.42276	4.77509	0.0777498	0.573973	12
ENSG00000162704	1	ARPC5	183592401	rs2767313	1	183580427	T	C	0.437785	2.55753	1.42824	0.0733432	0.229055	0.0225935	3.74298e-24	11.1656	6.33188	0.0778346	0.963132	7
ENSG00000171206	10	TRIM8	104404253	rs10883756	10	104400112	C	T	0.602123	2.68356	1.44992	0.0641948	0.163151	0.0281622	6.90322e-09	16.4483	9.3295	0.0778931	0.599211	3
ENSG00000147324	8	MFHAS1	8640864	rs568927	8	8606967	C	T	0.719236	3.42495	1.88951	0.0698908	-0.26398	0.0348563	3.63633e-14	-12.9743	7.35993	0.0779299	0.0842914	20
ENSG00000204618	6	RNF39	30038043	rs73728107	6	30038823	G	A	0.0495218	6.74397	3.65524	0.0650354	0.435245	0.0730608	2.56441e-09	15.4947	8.79167	0.0779975	0.248083	10
ENSG00000204991	16	SPIRE2	89884587	rs7195066	16	89836323	T	C	0.31409	2.71922	1.52424	0.0744252	0.52018	0.0487879	1.53152e-26	5.22746	2.97095	0.0784885	0.53792	15
ENSG00000129204	17	USP6	5019733	rs3031	17	5113423	A	G	0.447128	2.55657	1.41266	0.0703331	0.149496	0.019893	5.69073e-14	17.1013	9.71963	0.0785	0.889083	15
ENSG00000037042	17	TUBG2	40811323	rs2292749	17	40818584	T	C	0.305126	2.75708	1.53639	0.0727311	-0.259523	0.0296262	1.95402e-18	-10.6236	6.043	0.0787459	0.557857	7
ENSG00000153551	3	CMTM7	32433163	rs2458024	3	32458185	G	T	0.425635	2.63814	1.43505	0.0660085	0.172842	0.0288535	2.09425e-09	15.2633	8.68485	0.0788388
ENSG00000166770	19	ZNF667-AS1	56988619	rs12104210	19	57084679	A	G	0.735802	-2.93553	1.62038	0.0700439	0.333222	0.0463632	6.61315e-13	-8.80953	5.01487	0.0789717	0.0871703	3
ENSG00000223813	7	AC007255.8	29553841	rs79351313	7	29590471	A	G	0.0199719	9.97773	5.60446	0.075024	1.77047	0.164516	5.22173e-27	5.63564	3.20854	0.0790121	0.992898	7
ENSG00000116791	1	CRYZ	75171170	rs17617240	1	75173938	T	C	0.0479507	6.03565	3.39541	0.075471	-0.718631	0.0656323	6.69222e-28	-8.39882	4.78669	0.0793246	0.00863056	4
ENSG00000187796	9	CARD9	139256355	rs11145988	9	139321545	A	G	0.122508	-3.8656	2.1554	0.0729004	0.500556	0.0605428	1.36446e-16	-7.72261	4.40616	0.0796557	0.651967	4
ENSG00000130595	11	TNNT3	1940792	rs2271439	11	1901467	C	A	0.834267	3.51274	1.90149	0.0646949	0.143354	0.0259553	3.33047e-08	24.504	13.9866	0.0797809
ENSG00000189136	15	UBE2Q2P1	85070012	rs56130099	15	85131257	C	A	0.171003	3.47929	1.88861	0.065438	-0.210263	0.0373481	1.80396e-08	-16.5473	9.45081	0.0799648
ENSG00000183323	5	CCDC125	68576002	rs28693971	5	68587109	T	C	0.567772	2.51867	1.43117	0.0784314	-0.6123	0.0357325	8.04398e-66	-4.11346	2.34966	0.0800046	0.132349	14
ENSG00000154134	11	ROBO3	124735282	rs12281805	11	124771763	G	A	0.398062	2.62776	1.44231	0.0684684	-0.165649	0.0262187	2.65018e-10	-15.8634	9.06182	0.0800187
ENSG00000164684	8	ZNF704	81540686	rs3907424	8	81733727	A	C	0.142513	3.77998	2.08662	0.0700584	-0.172576	0.0253629	1.01568e-11	-21.9033	12.5122	0.0800228
ENSG00000154240	17	CEP112	63631656	rs76964571	17	64147645	A	G	0.0420566	-6.16978	3.47219	0.0755823	-0.677067	0.0687698	7.1747e-23	9.11251	5.21114	0.0803496	0.423882	9
ENSG00000189144	19	ZNF573	38226734	rs11668434	19	38207632	A	G	0.202324	-3.19463	1.75639	0.0689319	0.309351	0.0505367	9.28096e-10	-10.3269	5.923	0.0812425	0.452553	6
ENSG00000052749	10	RRP12	99116115	rs6584128	10	99171926	G	T	0.344184	-2.61192	1.49174	0.0799595	0.399427	0.0218974	2.4451e-74	-6.53917	3.75187	0.0813492	0.090122	19
ENSG00000122778	7	KIAA1549	138516126	rs867488	7	138668829	G	A	0.26161	-2.89458	1.5892	0.0685441	-0.233904	0.0391172	2.23729e-09	12.3751	7.10245	0.0814441	0.781312	3
ENSG00000162444	1	RBP7	10057264	rs35106561	1	10395208	T	C	0.0319022	7.98055	4.37402	0.0680707	-0.537964	0.0916517	4.36693e-09	-14.8347	8.51444	0.0814556	0.235639	3
ENSG00000234380	21	AP000330.8	36118054	rs2834616	21	36115440	C	T	0.323005	2.77293	1.52798	0.0695585	-0.260313	0.0427675	1.15264e-09	-10.6523	6.12512	0.0820146
ENSG00000109775	4	UFSP2	186320694	rs4861664	4	186349316	G	A	0.743125	-2.87726	1.64876	0.0809655	0.564148	0.0272543	3.50586e-95	-5.10019	2.93293	0.0820459	0.638131	13
ENSG00000258701	14	LINC00638	105287538	rs2498778	14	105283159	T	C	0.210352	-3.05686	1.73915	0.0788025	-0.54193	0.0472431	1.84294e-30	5.64069	3.24663	0.082317	0.577827	8
ENSG00000139651	12	ZNF740	53574484	rs3101059	12	53581376	T	C	0.132115	3.85569	2.17338	0.0760536	0.350318	0.0410908	1.52203e-17	11.0063	6.33692	0.0824141	0.510276	8
ENSG00000110063	11	DCPS	126173647	rs695029	11	126174164	T	C	0.197228	3.24477	1.79309	0.0703591	0.225542	0.0364981	6.42804e-10	14.3865	8.284	0.0824461	0.698114	3
ENSG00000196458	12	ZNF605	133498019	rs7306551	12	133522929	G	A	0.240604	-2.97246	1.65584	0.0726323	0.199804	0.0291416	7.0663e-12	-14.8769	8.56667	0.0824577	0.479494	3
ENSG00000247828	5	TMEM161B-AS1	87564712	rs34743961	5	87731769	G	A	0.227914	3.08871	1.69233	0.067983	0.152504	0.0270441	1.7095e-08	20.2533	11.6637	0.0824863
ENSG00000112149	6	CD83	14117872	rs62386711	6	14109560	A	G	0.216264	3.11558	1.74679	0.0744886	-0.334275	0.0442934	4.45989e-14	-9.32041	5.36956	0.0826019	0.25956	5
ENSG00000262855	17	RP11-46I8.4	5030035	rs3031	17	5113423	A	G	0.447128	2.55657	1.41266	0.0703331	0.132459	0.0216364	9.23784e-10	19.3008	11.1211	0.0826499	0.866136	8
ENSG00000163956	4	LRPAP1	3508103	rs28547570	4	3509153	G	A	0.208169	3.09425	1.753	0.0775443	-0.297575	0.031873	9.97906e-21	-10.3982	5.99531	0.0828485	0.171683	3
ENSG00000123094	12	RASSF8	26111962	rs10129050	12	26222768	G	A	0.255851	2.84978	1.62313	0.0791334	0.295786	0.0265649	8.52634e-29	9.6346	5.55532	0.0828644	0.791287	3
ENSG00000123552	6	USP45	99880190	rs4504482	6	99893938	C	T	0.287626	-2.84025	1.55914	0.0685046	-0.156097	0.0278598	2.10749e-08	18.1954	10.5029	0.0832003
ENSG00000131797	16	CLUHP3	31711911	rs2239969	16	31722770	A	G	0.0741408	5.16731	2.85448	0.0702587	-0.357328	0.0603975	3.29317e-09	-14.461	8.35398	0.0834469
ENSG00000023697	12	DERA	16064106	rs12368628	12	16128785	G	C	0.273868	2.78894	1.59213	0.0798252	-0.439144	0.039571	1.2882e-28	-6.35086	3.67042	0.08358	0.517447	4
ENSG00000092094	14	OSGEP	20914570	rs883037	14	20917744	T	C	0.596213	-2.52119	1.45378	0.0828762	0.564052	0.0280994	1.26032e-89	-4.46978	2.58699	0.0840251	0.873712	14
ENSG00000183696	7	UPP1	48128225	rs3763505	7	48128850	A	G	0.558907	2.48649	1.43089	0.0822583	0.397287	0.027168	1.99363e-48	6.25867	3.62699	0.0844227	0.841664	13
ENSG00000259422	15	RP11-593F23.1	76467232	rs937732	15	76496232	A	G	0.271721	-2.73039	1.56129	0.0803267	-0.531679	0.0543419	1.31935e-22	5.13541	2.98307	0.0851565	0.00284676	14
ENSG00000145777	5	TSLP	110405760	rs3806933	5	110406742	T	C	0.428593	-2.54439	1.42529	0.0742335	-0.247279	0.0385857	1.46892e-10	10.2896	5.98334	0.0854871	0.069259	3
ENSG00000176732	2	PFN4	24338241	rs72783627	2	24315685	C	A	0.20017	3.13193	1.78384	0.0791353	0.41446	0.0489802	2.63325e-17	7.55665	4.39568	0.0855946	0.911565	4
ENSG00000182180	10	MRPS16	75006510	rs7098453	10	75261621	G	A	0.0635954	-4.99804	2.80888	0.0751796	0.210414	0.0317219	3.28766e-11	-23.7534	13.8213	0.0856858
ENSG00000203872	6	C6orf163	88054567	rs1753159	6	88064103	T	C	0.591292	-2.55774	1.44891	0.0775158	-0.289859	0.0386446	6.35132e-14	8.82408	5.13525	0.0857351	0.0811356	10
ENSG00000227258	13	SMIM2-AS1	44716682	rs4394973	13	44753309	A	G	0.843856	-3.61311	2.02459	0.0743242	-0.352446	0.0553802	1.96422e-10	10.2515	5.96598	0.0857362	0.536336	4
ENSG00000158711	1	ELK4	205577071	rs3795550	1	205563162	T	C	0.67174	2.71857	1.51778	0.073269	-0.130939	0.0215781	1.29405e-09	-20.7621	12.0859	0.0858194
ENSG00000230795	6	HLA-K	29894236	rs4248143	6	29935891	T	C	0.282704	-3.06325	1.75805	0.0814348	0.491579	0.0486103	4.85478e-24	-6.23145	3.62903	0.0859588	0.0642464	14
ENSG00000054277	1	OPN3	241753404	rs684338	1	241789942	T	A	0.66531	2.60791	1.49577	0.0812419	0.38538	0.0392598	9.59281e-23	6.76711	3.94203	0.0860422	0.769233	3
ENSG00000197951	19	ZNF71	57106632	rs4801177	19	57089050	T	C	0.737343	-2.828	1.62906	0.0825696	0.45453	0.0408074	8.1557e-29	-6.22181	3.62732	0.086297	0.435926	7
ENSG00000142156	21	COL6A1	47401651	rs1053312	21	47423389	A	G	0.311599	-2.72731	1.52397	0.0735174	0.111258	0.0186668	2.51911e-09	-24.5134	14.3018	0.0865265	0.223959	3
ENSG00000197181	8	PIWIL2	22132810	rs4397403	8	22172702	T	C	0.333032	-2.59009	1.50538	0.0853316	-0.917886	0.0477167	1.84375e-82	2.8218	1.6466	0.0865812	0.574262	12
ENSG00000013288	4	MAN2B2	6576902	rs10937748	4	6614168	G	A	0.201453	3.16236	1.78131	0.075849	-0.19965	0.0304249	5.30675e-11	-15.8395	9.24291	0.086585
ENSG00000250451	12	HOXC-AS1	54392806	rs4759316	12	54388473	A	G	0.568695	2.52133	1.43472	0.0788551	-0.234323	0.0304687	1.46432e-14	-10.7601	6.28065	0.0866743	0.606283	3
ENSG00000258515	14	RP11-203M5.7	20919464	rs883037	14	20917744	T	C	0.596213	-2.52119	1.45378	0.0828762	0.406085	0.0372266	1.05013e-27	-6.20853	3.62495	0.0867638	0.862658	5
ENSG00000132356	5	PRKAA1	40759481	rs13361707	5	40791884	T	C	0.266216	2.85999	1.60507	0.0747739	0.135254	0.0218591	6.111e-10	21.1453	12.3493	0.0868481
ENSG00000188613	10	NANOS1	120789228	rs609163	10	120785325	G	A	0.399739	-2.49536	1.44304	0.0837664	0.32542	0.0271914	5.24256e-33	-7.66812	4.48044	0.0869953	0.33977	11
ENSG00000116786	1	PLEKHM2	16010827	rs6429757	1	15909850	G	C	0.553112	2.47904	1.42321	0.0815324	0.176638	0.0192184	3.88849e-20	14.0346	8.20063	0.0870068	0.286658	10
ENSG00000111886	6	GABRR2	89966927	rs9294432	6	90019967	T	C	0.456849	-2.48609	1.42367	0.0807663	0.250679	0.0295641	2.2682e-17	-9.91742	5.79844	0.0871994	0.881317	5
ENSG00000133104	13	SPG20	36875775	rs9547419	13	36928455	C	T	0.430439	-2.57224	1.43722	0.0734988	-0.0994374	0.0173226	9.44942e-09	25.8679	15.1397	0.0875227	0.0877551	3
ENSG00000100106	22	TRIOBP	38093011	rs5756813	22	38175477	T	G	0.626585	2.50926	1.44657	0.0828076	0.297796	0.0302013	6.18139e-23	8.4261	4.93218	0.0875633	0.483041	14
ENSG00000085832	1	EPS15	51819935	rs11590272	1	51866769	C	T	0.0625501	5.14194	2.99736	0.0862561	0.902903	0.0491963	3.11933e-75	5.6949	3.33416	0.0876281	0.52083	4
ENSG00000028116	2	VRK2	58134786	rs11903456	2	58393836	T	C	0.218803	-2.98661	1.67614	0.0747756	-0.183322	0.0307141	2.39224e-09	16.2916	9.54188	0.0877516
ENSG00000204622	6	HLA-J	29974360	rs4248143	6	29935891	T	C	0.282704	-3.06325	1.75805	0.0814348	0.415711	0.0498524	7.50295e-17	-7.3687	4.32035	0.0880867	0.445777	20
ENSG00000244509	22	APOBEC3C	39410088	rs5757424	22	39415780	G	A	0.350018	-2.61465	1.46653	0.0746054	0.161618	0.0276413	5.00594e-09	-16.178	9.48652	0.0881268	0.0674972	3
ENSG00000134291	12	TMEM106C	48357352	rs4760674	12	48357014	C	A	0.612784	2.55022	1.44417	0.0774177	-0.151511	0.0230582	5.00472e-11	-16.8319	9.87	0.088127	0.866981	3
ENSG00000162267	3	ITIH3	52828784	rs2336558	3	52886240	T	C	0.616683	2.58493	1.44152	0.0729407	-0.192041	0.034833	3.524e-08	-13.4603	7.89339	0.0881453
ENSG00000166734	15	CASC4	44580927	rs114359596	15	44570522	G	T	0.0249642	-7.52686	4.26628	0.0776873	-0.379484	0.0572109	3.28777e-11	19.8345	11.6332	0.0881967
ENSG00000249786	3	EAF1-AS1	15477678	rs12494919	3	15498272	A	G	0.445226	2.47956	1.4048	0.0775533	0.274688	0.0422964	8.33869e-11	9.02682	5.29968	0.0885165	0.0345443	6
ENSG00000227855	7	AC007276.5	29689843	rs79351313	7	29590471	A	G	0.0199719	9.97773	5.60446	0.075024	-0.786909	0.134951	5.50768e-09	-12.6796	7.44668	0.0886195
ENSG00000100258	22	LMF2	50941376	rs134975	22	50936324	C	T	0.565345	-2.55247	1.44631	0.0775943	0.137741	0.0213997	1.22198e-10	-18.5309	10.8878	0.0887557
ENSG00000119326	9	CTNNAL1	111704851	rs10979676	9	111832642	G	A	0.131954	3.63372	2.11772	0.0861867	-0.642152	0.0479694	7.23248e-41	-5.65866	3.32483	0.0887665	0.100217	11
ENSG00000204084	1	INPP5B	38326369	rs12118489	1	38247673	G	T	0.337493	2.63335	1.50597	0.0803582	0.320436	0.0434128	1.56934e-13	8.21802	4.82983	0.0888468	0.000283833	5
ENSG00000197157	7	SND1	127292234	rs6959487	7	127404987	A	G	0.294414	2.6736	1.54195	0.0829335	-0.208556	0.0237706	1.72897e-18	-12.8196	7.53645	0.0889412	0.535143	6
ENSG00000181274	10	FRAT2	99092255	rs6584128	10	99171926	G	T	0.344184	-2.61192	1.49174	0.0799595	0.190798	0.0269655	1.48767e-12	-13.6895	8.05425	0.0891958	0.0938014	6
ENSG00000145414	4	NAF1	164031225	rs10708323	4	164083254	G	GT	0.809329	-3.20011	1.83622	0.0813748	-0.224653	0.0298336	5.06655e-14	14.2447	8.38963	0.0895283	0.579064	3
ENSG00000182952	6	HMGN4	26538633	rs1321479	6	26501897	C	T	0.48057	2.47049	1.44471	0.087261	0.301705	0.0222868	9.40888e-42	8.18843	4.82654	0.0897831	0.928192	15
ENSG00000245848	19	CEBPA	33790840	rs7251758	19	33818385	A	G	0.127298	3.79192	2.16581	0.0799797	-0.28167	0.0410783	7.03723e-12	-13.4623	7.93587	0.0898133
ENSG00000145088	3	EAF2	121554030	rs7629369	3	121566282	C	T	0.293783	-2.75482	1.55142	0.0757862	0.234212	0.0408606	9.92632e-09	-11.7621	6.93456	0.0898567	0.955961	6
ENSG00000111801	6	BTN3A3	26440700	rs9461252	6	26437453	T	C	0.01433	11.0399	6.25692	0.0776587	-0.435566	0.0711905	9.45672e-10	-25.3461	14.9504	0.0900108	0.035476	6
ENSG00000139197	12	PEX5	7341281	rs10161405	12	7358646	A	G	0.282597	2.7425	1.60047	0.0866104	-0.236421	0.0205946	1.66779e-30	-11.6001	6.84458	0.0901167	0.294859	10
ENSG00000134283	12	PPHLN1	42632249	rs3747560	12	42719890	G	A	0.591557	-2.45208	1.42699	0.0857314	0.249755	0.0250524	2.07668e-23	-9.81794	5.79781	0.0903818	0.790756	15
ENSG00000114857	3	NKTR	42642106	rs663673	3	42653656	A	G	0.34327	2.56083	1.50214	0.0882348	-0.292717	0.0211878	2.05927e-43	-8.74848	5.17064	0.0906546	0.0256888	4
ENSG00000255284	11	AP006621.5	777578	rs4963156	11	780827	T	C	0.463007	-2.41181	1.41509	0.0883161	0.429729	0.0312268	4.34141e-43	-5.6124	3.31814	0.090755	0.780057	12
ENSG00000139168	12	ZCRB1	42705880	rs3747560	12	42719890	G	A	0.591557	-2.45208	1.42699	0.0857314	0.182507	0.0191245	1.38648e-21	-13.4355	7.94457	0.0908061	0.661789	13
ENSG00000232774	14	RP11-47I22.3	62037258	rs698027	14	62120767	G	T	0.807827	-3.24451	1.84854	0.0792301	-0.362826	0.0574417	2.67689e-10	8.94233	5.28788	0.0908178	0.383699	5
ENSG00000114735	3	HEMK1	50606583	rs13094336	3	50632870	T	C	0.126973	3.6506	2.11433	0.0842403	-0.239824	0.029143	1.88437e-16	-15.222	9.00813	0.0910652	0.628108	14
ENSG00000261644	16	RP11-327F22.2	50769624	rs79589438	16	50781117	A	G	0.102213	4.29016	2.41902	0.076143	0.285849	0.0516113	3.05075e-08	15.0085	8.88586	0.0912137
ENSG00000165476	10	REEP3	65281123	rs72840204	10	65378695	T	C	0.0272941	7.89691	4.52253	0.0807886	0.424382	0.0638545	3.01002e-11	18.608	11.0184	0.0912554
ENSG00000255142	11	AP006621.6	781645	rs4963156	11	780827	T	C	0.463007	-2.41181	1.41509	0.0883161	0.558636	0.045714	2.42361e-34	-4.31732	2.55763	0.0914088	0.775534	13
ENSG00000141699	17	FAM134C	40731531	rs35635959	17	40772288	C	T	0.286577	2.72472	1.55968	0.0806418	0.194281	0.0299558	8.83797e-11	14.0246	8.3141	0.0916322	0.389605	4
ENSG00000241186	3	TDGF1	46616045	rs7650998	3	46607255	C	T	0.34689	-2.5424	1.50224	0.0905691	0.909602	0.0482633	3.13054e-79	-2.79507	1.65818	0.0918684	0.201333	13
ENSG00000180089	19	TMEM86B	55738007	rs4255895	19	55739515	C	T	0.597426	-2.48302	1.45063	0.0869561	0.352975	0.0367302	7.25942e-22	-7.03455	4.17441	0.0919574	0.37332	9
ENSG00000156603	11	MED19	57471186	rs1424752	11	57479848	C	A	0.221643	-2.89337	1.6867	0.086272	0.295252	0.0327571	1.99827e-19	-9.79966	5.81529	0.0919586	0.24041	7
ENSG00000135074	5	ADAM19	156822542	rs10866659	5	156937043	G	A	0.34146	2.57294	1.50388	0.0871064	0.216237	0.0222833	2.89886e-22	11.8987	7.06204	0.0920113	0.904127	20
ENSG00000138061	2	CYP1B1	38294116	rs11430637	2	38328811	GA	G	0.28311	2.78627	1.59437	0.0805397	-0.204062	0.0321492	2.19076e-10	-13.654	8.10389	0.0920126	0.695874	5
ENSG00000133619	7	KRBA1	149411872	rs6951756	7	149359622	C	T	0.277536	-2.81101	1.58903	0.0768918	0.196638	0.0355793	3.26205e-08	-14.2954	8.48486	0.0920256
ENSG00000185324	16	CDK10	89747145	rs1805008	16	89986144	T	C	0.0865906	-4.23134	2.50164	0.090757	-0.755405	0.0423888	4.86824e-71	5.60142	3.32654	0.0922089	0.0159589	20
ENSG00000153879	19	CEBPG	33864236	rs7251758	19	33818385	A	G	0.127298	3.79192	2.16581	0.0799797	-0.241254	0.0393338	8.59606e-10	-15.7175	9.33588	0.0922662
ENSG00000236869	3	RP11-944L7.4	44598849	rs9311361	3	44796132	G	T	0.480808	2.46044	1.40278	0.0794346	0.284596	0.0475418	2.14767e-09	8.64538	5.13624	0.0923344	0.552117	9
ENSG00000137074	9	APTX	32972604	rs20583	9	33026572	C	T	0.520637	2.4715	1.40598	0.0787717	-0.120281	0.0206213	5.44915e-09	-20.5477	12.2084	0.0923601	0.123298	5
ENSG00000197016	19	ZNF470	57078880	rs4801177	19	57089050	T	C	0.737343	-2.828	1.62906	0.0825696	0.290329	0.0434812	2.43688e-11	-9.74067	5.79762	0.0929347	0.575146	3
ENSG00000268873	18	RP11-138H11.1	32317759	rs2288085	18	32459704	G	A	0.226277	2.99118	1.70031	0.0785453	-0.255721	0.0452246	1.56326e-08	-11.697	6.96344	0.0930004
ENSG00000196668	12	LINC00173	116971227	rs11609040	12	116983341	C	T	0.045582	5.91334	3.40449	0.0824005	-0.426222	0.0655044	7.67864e-11	-13.8738	8.26729	0.0933155
ENSG00000154957	17	ZNF18	11880756	rs1001505	17	11911397	C	A	0.312932	2.74218	1.55803	0.0784025	0.145811	0.0262333	2.72492e-08	18.8064	11.2082	0.093363	0.568839	5
ENSG00000120800	12	UTP20	101673887	rs10507130	12	101753954	A	G	0.228237	-2.86938	1.66878	0.0855323	-0.184813	0.024103	1.75198e-14	15.5259	9.25381	0.0933901	0.232947	7
ENSG00000105880	7	DLX5	96649704	rs2240294	7	96624257	A	T	0.441899	2.47822	1.42609	0.0822508	-0.279286	0.0434483	1.29283e-10	-8.87341	5.2895	0.0934348
ENSG00000160796	3	NBEAL2	47021173	rs4082155	3	47125385	A	G	0.572738	2.44844	1.42759	0.0863296	-0.231947	0.0290191	1.31779e-15	-10.556	6.29491	0.093559	0.276001	12
ENSG00000181031	17	RPH3AL	62293	rs12941133	17	68686	C	G	0.256864	-2.73868	1.6274	0.0924017	1.01425	0.0518782	4.07645e-85	-2.7002	1.61047	0.0936097	0.689543	10
ENSG00000226314	6	ZNF192P1	28129559	rs76623363	6	28060882	C	T	0.0292882	-7.44274	4.24408	0.0794859	-0.556185	0.0973671	1.11495e-08	13.3818	7.9822	0.0936499	0.309817	6
ENSG00000267206	9	LCN6	139638463	rs13294615	9	139655040	A	G	0.636674	-2.57954	1.47806	0.0809469	-0.195274	0.0330698	3.52851e-09	13.2098	7.89283	0.0941991	0.516686	6
ENSG00000095787	10	WAC	28821422	rs72809652	10	28912412	G	A	0.276765	-2.71023	1.57109	0.0845162	0.108922	0.0157774	5.06708e-12	-24.8823	14.8675	0.094208
ENSG00000230373	15	GOLGA6L5	85051116	rs2879971	15	85117468	C	T	0.86147	3.46677	2.0537	0.0913987	-0.677945	0.0554035	1.98404e-34	-5.11364	3.05799	0.0944803	0.394829	16
ENSG00000168615	8	ADAM9	38854388	rs6474526	8	38937766	T	G	0.764579	-2.91325	1.70363	0.087263	-0.22944	0.0288077	1.65841e-15	12.6972	7.59438	0.0945395	0.637922	5
ENSG00000270673	8	YTHDF3-AS1	64080284	rs28497682	8	64116419	C	T	0.110613	3.97273	2.29859	0.0839286	0.301704	0.0457942	4.45e-11	13.1676	7.87649	0.0945706
ENSG00000187513	1	GJA4	35258599	rs11264141	1	35303483	T	C	0.542695	-2.45332	1.42062	0.0841802	0.218087	0.032746	2.7391e-11	-11.2493	6.72944	0.094593
ENSG00000125107	16	CNOT1	58553855	rs11860087	16	58613243	A	G	0.181089	-3.26133	1.86003	0.0795372	0.0822908	0.0149719	3.87706e-08	-39.6318	23.7254	0.0948328
ENSG00000113734	5	BNIP1	172571445	rs8543	5	172591337	G	T	0.132178	3.74394	2.19172	0.0875951	-0.284147	0.0356223	1.50342e-15	-13.1761	7.88822	0.0948507	0.183573	7
ENSG00000170638	22	TRABD	50624344	rs5771204	22	50614476	C	T	0.422957	-2.41355	1.41769	0.0886707	0.130311	0.0151407	7.5227e-18	-18.5215	11.0901	0.094901	0.765782	14
ENSG00000165626	10	BEND7	13480484	rs2277222	10	13494594	C	T	0.301757	2.66715	1.55714	0.0867381	0.129675	0.0172781	6.13429e-14	20.568	12.3168	0.0949363	0.326239	5
ENSG00000081320	2	STK17B	196998290	rs6707519	2	197081215	C	T	0.313736	2.61639	1.54214	0.0897739	0.264874	0.028343	9.1626e-21	9.87787	5.91733	0.0950558	0.685479	7
ENSG00000270638	6	RP3-466P17.1	146056706	rs451349	6	145820894	G	A	0.452327	-2.44804	1.43513	0.0880481	0.318026	0.0395859	9.44864e-16	-7.69761	4.61322	0.0951969	0.94486	12
ENSG00000175003	6	SLC22A1	160542821	rs1479355	6	160530626	C	T	0.234238	-2.79188	1.64825	0.0902942	-0.370688	0.0399024	1.54479e-20	7.53162	4.51977	0.0956393	0.769672	4
ENSG00000250027	4	RP11-563E2.2	164029937	rs10708323	4	164083254	G	GT	0.809329	-3.20011	1.83622	0.0813748	-0.266902	0.0469269	1.28832e-08	11.9898	7.19548	0.0956536
ENSG00000273038	10	RP11-479G22.8	33176189	rs2504006	10	33154886	G	A	0.490409	-2.41376	1.41358	0.0877203	0.236163	0.0315481	7.11039e-14	-10.2207	6.13936	0.0959548	0.631957	7
ENSG00000179796	3	LRRC3B	26664297	rs62248482	3	26514103	G	A	0.141845	-3.51727	2.02206	0.0819559	-0.257986	0.0452161	1.15919e-08	13.6336	8.19401	0.0961434	0.736171	3
ENSG00000226496	21	LINC00323	42513427	rs2837963	21	42519356	C	T	0.322992	2.62257	1.52923	0.0863515	-0.311664	0.0455251	7.59569e-12	-8.41474	5.05828	0.0962008	0.187157	5
ENSG00000152492	3	CCDC50	191046866	rs9868965	3	191139587	T	C	0.0673626	-4.78588	2.80612	0.0880988	-0.298951	0.0398239	6.05789e-14	16.0089	9.62576	0.0962861	0.844723	5
ENSG00000113407	5	TARS	33440802	rs5867189	5	33441806	T	TG	0.13964	-3.4837	2.05721	0.0903774	-0.297892	0.0337695	1.13113e-18	11.6945	7.03199	0.0963036	0.234355	4
ENSG00000116922	1	C1orf109	38147242	rs525379	1	38151705	C	T	0.269525	-2.75367	1.5975	0.0847559	0.143034	0.022788	3.45765e-10	-19.2519	11.5822	0.0964734	0.220702	3
ENSG00000135052	9	GOLM1	88641061	rs6559892	9	88635939	T	G	0.178143	-3.1033	1.82991	0.0899083	-0.334669	0.0399284	5.21558e-17	9.27274	5.57862	0.0964739	0.243949	3
ENSG00000111530	12	CAND1	67663061	rs17103688	12	67712978	G	A	0.0546492	5.64126	3.24924	0.0825315	0.3344	0.0583386	9.92237e-09	16.8698	10.1526	0.096587
ENSG00000198478	6	SH3BGRL2	80341000	rs2746313	6	80366145	C	T	0.181478	3.13334	1.83969	0.0885319	-0.299833	0.0402974	1.00298e-13	-10.4503	6.29441	0.0968648	0.479567	3
ENSG00000128833	15	MYO5C	52484519	rs80072979	15	52568807	A	G	0.0474255	-5.56504	3.22247	0.0841783	0.442428	0.0735169	1.76532e-09	-12.5784	7.57756	0.0969236
ENSG00000187049	11	TMEM216	61159159	rs10897158	11	61165741	C	G	0.842295	3.2759	1.95003	0.0929715	-0.426299	0.0402222	3.02482e-26	-7.68451	4.63143	0.0970736	0.913018	9
ENSG00000235897	3	TM4SF19-AS1	196045201	rs7636047	3	196066569	A	G	0.164678	3.39966	1.98474	0.0867321	-0.371329	0.0566356	5.50986e-11	-9.15538	5.52436	0.0974638
ENSG00000136146	13	MED4	48627459	rs7332363	13	48666761	G	C	0.92702	4.5832	2.71356	0.09122	0.367283	0.0434116	2.66289e-17	12.4787	7.53398	0.0976578	0.519707	5
ENSG00000197978	15	GOLGA6L9	82722223	rs17507216	15	83226925	A	G	0.231162	-2.78813	1.66753	0.0945235	0.535125	0.0441902	9.39716e-34	-5.21024	3.14571	0.0976614	0.863876	15
ENSG00000123104	12	ITPR2	26490342	rs11048701	12	26983350	T	G	0.207013	-2.96078	1.73434	0.087795	0.267561	0.0391689	8.43503e-12	-11.0658	6.68139	0.0976787
ENSG00000148730	10	EIF4EBP2	72164135	rs10762381	10	72206344	T	C	0.499924	-2.41739	1.4238	0.0895365	-0.137842	0.0184613	8.2335e-14	17.5374	10.5929	0.0978069	0.294921	6
ENSG00000138600	15	SPPL2A	50999506	rs11635825	15	50954947	C	T	0.147269	-3.29743	1.95034	0.090895	-0.241681	0.0300778	9.34263e-16	13.6437	8.2466	0.0980325	0.204835	7
ENSG00000228126	1	LINC00568	150488233	rs35094010	1	150449557	G	A	0.09688	4.27609	2.4681	0.0831783	0.381337	0.0684273	2.50565e-08	11.2134	6.77779	0.0980391
ENSG00000167653	8	PSCA	143751726	rs2294008	8	143761931	T	C	0.448673	2.5016	1.44184	0.082739	0.262871	0.0479395	4.17246e-08	9.51645	5.75299	0.0980919	0.00912476	4
ENSG00000267481	19	CTC-559E9.5	19899564	rs35018071	19	19914095	G	T	0.190984	-3.07731	1.78485	0.0846857	0.296807	0.0507719	5.03851e-09	-10.3681	6.26959	0.0981875
ENSG00000101751	18	POLI	51795774	rs11083047	18	51781894	C	T	0.405524	-2.40596	1.44862	0.0967409	-0.455559	0.0256743	1.92583e-70	5.28134	3.19377	0.0982017	0.0849192	12
ENSG00000186417	15	GLDN	51633826	rs11070844	15	51627794	T	C	0.11613	3.76876	2.26909	0.096732	0.880667	0.0531833	1.37644e-61	4.27944	2.58949	0.0984082	0.903177	8
ENSG00000104450	8	SPAG1	101170134	rs2439455	8	101218354	A	G	0.356506	-2.45618	1.46984	0.0947109	-0.428926	0.0385753	1.01174e-28	5.72635	3.46527	0.0984336	0.298375	8
ENSG00000144339	2	TMEFF2	192813769	rs1867801	2	193104745	C	T	0.79276	-3.05903	1.78211	0.0860677	0.267111	0.044428	1.82996e-09	-11.4523	6.93839	0.0988269	0.488718	3
ENSG00000168000	11	BSCL2	62457747	rs144825291	11	62543398	T	C	0.0266005	-7.55113	4.5278	0.0953696	0.718444	0.0627818	2.53446e-30	-10.5104	6.36881	0.098883	0.383731	7
ENSG00000143442	1	POGZ	151375200	rs4603	1	151374025	C	T	0.169587	3.22239	1.92648	0.0943887	0.291483	0.0288139	4.68976e-24	11.0552	6.69898	0.0988866	0.506895	7
ENSG00000241973	22	PI4KA	21061979	rs180814	22	21052014	G	A	0.360999	-2.54462	1.48365	0.0863257	-0.101801	0.0169254	1.80231e-09	24.996	15.155	0.0990736	0.605782	5
ENSG00000242866	15	STRC	43891596	rs7175129	15	44030018	A	G	0.731497	2.6962	1.60794	0.0935815	-0.36517	0.0398934	5.50414e-20	-7.38341	4.47653	0.0990741	0.6699	20
ENSG00000205307	7	SAP25	100169855	rs2406243	7	100149978	A	G	0.0643947	4.92531	2.94324	0.0942432	0.424066	0.044174	8.00223e-22	11.6145	7.04518	0.0992355	0.0711872	3
ENSG00000228407	1	RP4-800M22.1	52625933	rs6683487	1	52650316	A	G	0.961026	5.9656	3.52091	0.0902028	-0.664373	0.0931559	9.90379e-13	-8.97929	5.4471	0.0992598	0.658001	5
ENSG00000197580	11	BCO2	112046190	rs11214134	11	112080424	C	T	0.246061	-2.68897	1.61932	0.0968033	-0.39433	0.0300833	2.96608e-39	6.81909	4.13933	0.0994782	0.710152	9
ENSG00000197444	10	OGDHL	50942689	rs7072121	10	50981186	A	G	0.185924	3.14093	1.8564	0.0906567	0.365212	0.0511301	9.14509e-13	8.60029	5.22373	0.0996839	0.108731	6
ENSG00000101557	18	USP14	158383	rs72856253	18	208512	T	C	0.257801	-2.722	1.62433	0.0937821	-0.190743	0.0220202	4.62893e-18	14.2705	8.6737	0.0999156	0.618205	4
ENSG00000152990	4	GPR125	22346694	rs73114174	4	22499019	T	G	0.118758	-3.66886	2.13627	0.0859033	-0.270899	0.0474538	1.13846e-08	13.5433	8.23498	0.100052
ENSG00000140521	15	POLG	89859534	rs17803620	15	89804043	T	C	0.370264	-2.4706	1.45129	0.0886891	0.149356	0.0235505	2.26877e-10	-16.5417	10.061	0.100146	0.175503	3
ENSG00000117899	15	MESDC2	81239667	rs7177245	15	81306377	G	A	0.192317	-2.98832	1.78139	0.0934394	-0.275094	0.0334228	1.8607e-16	10.8629	6.6087	0.100232	0.316812	4
ENSG00000145912	5	NHP2	177576461	rs145890370	5	177577923	T	C	0.00983188	13.1211	7.90405	0.0969059	-0.916116	0.0869286	5.72759e-26	-14.3225	8.73416	0.101041
ENSG00000205853	22	RFPL3S	32755893	rs742096	22	32809223	T	C	0.0517759	-5.23172	3.05677	0.0869841	-0.537044	0.0948031	1.47166e-08	9.7417	5.94595	0.101344
ENSG00000204954	12	C12orf73	104343980	rs2576975	12	104348430	G	A	0.307425	-2.52235	1.5132	0.0955345	-0.186874	0.0212374	1.37697e-18	13.4976	8.24145	0.10147	0.3104	5
ENSG00000149100	11	EIF3M	32605344	rs35462719	11	33210059	C	T	0.012308	11.1748	6.62793	0.0917931	-0.468178	0.0681239	6.31087e-12	-23.8687	14.5767	0.101534
ENSG00000197020	19	ZNF100	21905568	rs7252798	19	21908053	T	C	0.431539	2.39126	1.45487	0.100254	0.614483	0.0333234	6.27536e-76	3.8915	2.37702	0.101602	0.283207	14
ENSG00000113810	3	SMC4	160117062	rs11708118	3	160110255	A	G	0.262	-2.70549	1.59902	0.0906525	0.184992	0.0286628	1.08873e-10	-14.6249	8.93581	0.101701	0.209625	3
ENSG00000259668	15	RP11-707P17.2	51749483	rs11070844	15	51627794	T	C	0.11613	3.76876	2.26909	0.096732	0.601545	0.0630068	1.33109e-21	6.26513	3.82876	0.101769	0.708084	6
ENSG00000254837	11	AP001372.2	74204411	rs628656	11	74253330	C	T	0.37011	-2.45349	1.44691	0.0899477	0.224019	0.0359913	4.83875e-10	-10.9522	6.69427	0.101829
ENSG00000180776	13	ZDHHC20	21950263	rs1073039	13	22011562	T	C	0.258469	2.68403	1.62032	0.0976248	0.291714	0.028607	2.03906e-24	9.20089	5.62729	0.102039	0.120117	6
ENSG00000144741	3	SLC25A26	66119285	rs782743	3	66354569	G	A	0.598259	-2.4098	1.45852	0.0984895	-0.259252	0.0237108	7.9364e-28	9.2952	5.68975	0.102327	0.442756	13
ENSG00000089250	12	NOS1	117645947	rs10774922	12	117880281	C	T	0.437951	-2.35253	1.42537	0.0988462	-0.268251	0.0234667	2.92233e-30	8.76988	5.36867	0.102357	0.806122	5
ENSG00000164171	5	ITGA2	52285156	rs3212684	5	52355516	A	G	0.067082	4.89323	2.88042	0.0893594	-0.464381	0.0781661	2.83375e-09	-10.5371	6.45131	0.1024	0.995825	4
ENSG00000178386	19	ZNF223	44555520	rs6509138	19	44570393	A	C	0.657146	2.49062	1.48609	0.0937476	-0.300572	0.0415329	4.58843e-13	-8.28627	5.07505	0.102523	0.391564	10
ENSG00000141934	19	PPAP2C	281040	rs3813154	19	292082	T	C	0.491635	2.36079	1.40486	0.092871	-0.297309	0.0431334	5.47148e-12	-7.94053	4.86365	0.102548	0.614225	6
ENSG00000270426	4	RP11-326I11.5	185393078	rs17075872	4	185396395	A	G	0.119353	-3.60516	2.17128	0.0968367	0.497618	0.0561004	7.30583e-19	-7.24483	4.43913	0.102671	0.738345	3
ENSG00000228701	10	TNKS2-AS1	93542596	rs2994394	10	93631319	G	A	0.573637	2.35465	1.4384	0.101632	-0.773307	0.0377828	4.22335e-93	-3.04491	1.866	0.102725	0.979171	20
ENSG00000103168	16	TAF1C	84211458	rs2278043	16	84213965	A	G	0.454891	2.32948	1.42182	0.101343	-0.440597	0.0251931	1.74451e-68	-5.2871	3.24116	0.10284	0.6458	19
ENSG00000081181	14	ARG2	68086515	rs17782603	14	68137101	C	T	0.622398	-2.44697	1.48009	0.0982788	-0.31017	0.0315088	7.28137e-23	7.88913	4.8387	0.103012	0.0208825	13
ENSG00000146828	7	SLC12A9	100424442	rs6465777	7	100532911	T	C	0.262986	2.76411	1.62449	0.0888464	-0.165275	0.0290504	1.27592e-08	-16.7243	10.2592	0.103064
ENSG00000231160	4	RP11-617D20.1	38614322	rs12507197	4	38663660	C	T	0.212179	-2.82023	1.7089	0.0988781	0.434365	0.0422718	9.08564e-25	-6.49277	3.98467	0.103221	0.0192387	5
ENSG00000128989	15	ARPP19	52839242	rs73414933	15	52837939	C	T	0.124161	3.58025	2.13271	0.093203	-0.29598	0.0437604	1.34564e-11	-12.0963	7.42421	0.10325
ENSG00000188312	9	CENPP	95087766	rs3858097	9	94951819	G	A	0.201076	-2.84753	1.74058	0.101847	0.685716	0.0409769	7.38309e-63	-4.15264	2.55044	0.103482	0.719249	20
ENSG00000108395	17	TRIM37	57059999	rs2877926	17	57139293	A	G	0.60557	-2.39646	1.45933	0.100556	-0.277791	0.0234702	2.54609e-32	8.62685	5.30366	0.103826	0.0415931	19
ENSG00000146282	6	RARS2	88224096	rs17850652	6	88239266	C	T	0.0789816	4.48047	2.7027	0.0973621	-0.422987	0.0509933	1.08633e-16	-10.5925	6.51591	0.104029	0.32031	15
ENSG00000260388	13	LINC00562	48504290	rs7332363	13	48666761	G	C	0.92702	4.5832	2.71356	0.09122	0.465979	0.0779839	2.2963e-09	9.83564	6.05152	0.104095	0.724689	3
ENSG00000185033	15	SEMA4B	90703836	rs28609426	15	90716872	A	G	0.314723	2.50009	1.52128	0.100298	0.335063	0.0314158	1.47699e-26	7.46155	4.59386	0.104324	0.46031	11
ENSG00000174502	1	SLC26A9	205882176	rs16856462	1	205887981	C	T	0.0819011	4.63823	2.7455	0.0911444	-0.324031	0.0550662	3.99531e-09	-14.3142	8.81523	0.104419
ENSG00000237232	21	ZNF295-AS1	43429303	rs220219	21	43444414	C	G	0.607202	2.38486	1.45596	0.101423	-0.566149	0.0481366	6.17776e-32	-4.21242	2.59651	0.104731
ENSG00000117748	1	RPA2	28218035	rs17185038	1	28219658	G	C	0.0670039	4.71643	2.90338	0.104277	1.32694	0.0513308	2.38649e-147	3.55437	2.19234	0.104961	0.455207	8
ENSG00000185009	10	AP3M1	75881524	rs11000909	10	75944828	G	A	0.127051	3.57655	2.16456	0.0984691	0.244063	0.0291876	6.17285e-17	14.6542	9.04035	0.105022	0.0270871	5
ENSG00000103723	15	AP3B2	83328033	rs28607761	15	83384069	G	A	0.196383	-2.85767	1.75572	0.103603	0.707696	0.0401307	1.33236e-69	-4.03799	2.49144	0.105072	0.712478	20
ENSG00000169189	16	NSMCE1	27236312	rs17856580	16	27246617	C	T	0.176249	3.23592	1.92756	0.0931966	-0.1751	0.0282303	5.55547e-10	-18.4804	11.4044	0.105134	0.678459	4
ENSG00000066084	12	DIP2B	50898768	rs1047912	12	51138862	T	C	0.298718	2.50984	1.52899	0.100693	0.377856	0.0375638	8.38153e-24	6.64232	4.10001	0.105217	0.405655	15
ENSG00000162669	1	HFM1	91726323	rs7513687	1	91783141	G	A	0.0791098	4.36549	2.67169	0.102263	0.637328	0.0515514	4.14592e-35	6.84968	4.22847	0.105255	0.882031	3
ENSG00000169684	15	CHRNA5	78857862	rs8053	15	78841220	C	T	0.561752	-2.3315	1.43818	0.104986	-1.10071	0.0296301	4.65731e-302	2.11818	1.30784	0.105317	0.216195	20
ENSG00000221995	17	TIAF1	27400537	rs12949109	17	27630995	A	G	0.0406467	5.97474	3.6449	0.10117	0.579768	0.0552401	9.06796e-26	10.3054	6.36304	0.105324	0.382203	6
ENSG00000119431	9	HDHD3	116135699	rs16933168	9	116141153	G	A	0.131843	3.42549	2.10135	0.103072	-0.606035	0.0445391	3.64777e-42	-5.6523	3.49217	0.105541	0.217279	7
ENSG00000055208	6	TAB2	149539777	rs576227	6	149630335	G	A	0.389315	2.49657	1.47942	0.0914998	0.0855494	0.0150215	1.23285e-08	29.1828	18.0364	0.105663	0.63886	3
ENSG00000167037	22	SGSM1	25202236	rs9608340	22	25206688	G	T	0.889656	3.51925	2.14156	0.100318	-0.585336	0.0633426	2.44666e-20	-6.01236	3.71609	0.105678
ENSG00000271937	3	RP11-424N24.2	44379433	rs936944	3	44385814	A	G	0.837182	3.1304	1.90032	0.099497	-0.476753	0.0555146	8.85823e-18	-6.56608	4.05863	0.105704	0.282104	7
ENSG00000232237	1	ASCL5	201083081	rs7516023	1	201085521	T	C	0.402717	-2.36537	1.44277	0.101117	-0.33673	0.0343068	9.67982e-23	7.02453	4.34401	0.105865	0.895733	5
ENSG00000125454	17	SLC25A19	73269073	rs1435093	17	73357586	A	G	0.84884	-3.45142	2.03971	0.0906254	-0.145519	0.0265217	4.09285e-08	23.718	14.6682	0.105886	0.452492	3
ENSG00000228716	5	DHFR	79922047	rs1643657	5	79936417	C	T	0.268857	-2.52901	1.56153	0.105324	-1.00625	0.0390001	8.59892e-147	2.5133	1.55489	0.10601	0.969888	20
ENSG00000234327	17	AC012146.7	5014763	rs55777955	17	5014368	A	T	0.105627	-3.7326	2.28646	0.102578	-0.579472	0.0514602	2.05405e-29	6.44138	3.98701	0.106183	0.385627	20
ENSG00000131143	16	COX4I1	85832239	rs111612910	16	85798352	T	C	0.0208844	-7.48665	4.45505	0.0928624	-0.268288	0.0457295	4.44158e-09	27.9053	17.2733	0.106198
ENSG00000196151	2	WDSUB1	160092304	rs6761921	2	160123080	A	C	0.320267	-2.4551	1.51453	0.105011	-0.750344	0.0388374	3.63783e-83	3.27197	2.02554	0.106234	0.785628	15
ENSG00000041357	15	PSMA4	78832747	rs8053	15	78841220	C	T	0.561752	-2.3315	1.43818	0.104986	0.295944	0.0159048	2.80948e-77	-7.87818	4.87804	0.106305	0.0798803	18
ENSG00000107957	10	SH3PXD2A	105348285	rs746472	10	105417801	G	C	0.846664	3.17745	1.93605	0.100755	-0.450455	0.0497324	1.33376e-19	-7.05387	4.36797	0.106331
ENSG00000246174	11	KCTD21-AS1	77850817	rs72946531	11	77826985	T	C	0.45143	-2.29399	1.41741	0.105569	-0.824242	0.0362442	1.74687e-114	2.78315	1.724	0.106451	0.239702	17
ENSG00000080644	15	CHRNA3	78885394	rs8053	15	78841220	C	T	0.561752	-2.3315	1.43818	0.104986	-0.771148	0.0451222	1.75563e-65	3.02341	1.87336	0.106549	0.217361	20
ENSG00000215256	14	DHRS4-AS1	24407940	rs45504295	14	24391837	A	G	0.0862	-4.06207	2.45155	0.0975304	0.323283	0.0461725	2.52989e-12	-12.5651	7.79275	0.106874	0.677378	7
ENSG00000184517	16	ZFP1	75182390	rs8059411	16	75181554	C	T	0.561692	2.34489	1.43979	0.103391	0.309501	0.0276023	3.52637e-29	7.57636	4.70079	0.107023	0.140579	8
ENSG00000100151	22	PICK1	38452318	rs3026685	22	38462680	T	C	0.310507	-2.49559	1.52644	0.102067	-0.236709	0.0250649	3.59336e-21	10.5429	6.54451	0.107191	0.0746587	14
ENSG00000155304	21	HSPA13	15743436	rs71315768	21	15733674	C	T	0.363449	-2.47945	1.48673	0.0953718	0.156119	0.0250982	4.96139e-10	-15.8818	9.85939	0.107217
ENSG00000130226	7	DPP6	153584182	rs4726411	7	154074097	C	A	0.731428	-2.65015	1.60381	0.0984532	-0.32135	0.0445297	5.3331e-13	8.24693	5.12001	0.10724	0.0516825	3
ENSG00000196204	7	RNF216P1	5013619	rs78335561	7	5010916	T	C	0.0684872	-4.37787	2.67814	0.102119	-0.557073	0.0595391	8.24836e-21	7.8587	4.88034	0.107337	0.753987	3
ENSG00000103811	15	CTSH	79213400	rs1036938	15	79237247	G	C	0.703142	-2.53347	1.55696	0.103697	0.47538	0.0431189	2.8997e-28	-5.32936	3.31067	0.107452	0.536226	9
ENSG00000206145	22	P2RX6P	21389532	rs450741	22	21403971	A	C	0.940809	-4.97386	3.07265	0.105501	-0.833083	0.0585423	5.92972e-46	5.97043	3.71207	0.107752	0.18124	4
ENSG00000175662	17	TOM1L2	17746828	rs3744115	17	17749822	A	G	0.650528	2.40237	1.48431	0.105551	0.312697	0.0227198	4.24351e-43	7.68274	4.77951	0.107959	0.338323	20
ENSG00000180233	7	ZNRF2	30323923	rs7794336	7	30326225	G	A	0.0204435	-8.26204	4.92252	0.0932653	-0.345254	0.0630242	4.29875e-08	23.9303	14.9119	0.108541
ENSG00000237882	10	PPIAP13	76849006	rs56217593	10	76886207	A	G	0.0883917	4.21071	2.54467	0.0979828	0.44366	0.0675521	5.11091e-11	9.49085	5.91487	0.108588	0.213601	3
ENSG00000074695	18	LMAN1	56995055	rs7237397	18	57011932	T	G	0.714245	2.6609	1.59594	0.0954575	-0.16563	0.0283844	5.37127e-09	-16.0653	10.0212	0.108905
ENSG00000197815	17	AC122129.1	17761583	rs8079321	17	17760789	C	T	0.648654	2.40523	1.49376	0.107358	0.506224	0.0312309	4.34897e-59	4.75132	2.96531	0.10909	0.398465	20
ENSG00000178028	1	DMAP1	44679127	rs1738045	1	44721739	A	G	0.295282	-2.46058	1.53192	0.108229	0.456497	0.0267945	4.36816e-65	-5.39013	3.3707	0.109795	0.488315	14
ENSG00000132141	17	CCT6B	33254878	rs234834	17	33186925	G	A	0.373506	2.40716	1.46468	0.100285	-0.184224	0.0266779	5.00314e-12	-13.0665	8.1726	0.109862	0.577703	6
ENSG00000023041	10	ZDHHC6	114190058	rs2290965	10	114190352	C	G	0.118017	-3.48197	2.13224	0.102467	-0.372574	0.0474614	4.15877e-15	9.34571	5.84552	0.109869	0.525239	4
ENSG00000271538	4	RP11-326I11.4	185427614	rs13111483	4	185458566	G	A	0.696988	2.48413	1.53839	0.106363	-0.51615	0.0468864	3.47677e-28	-4.81281	3.0124	0.110118	0.23165	5
ENSG00000168434	16	COG7	23399814	rs250583	16	23403510	A	G	0.191444	-2.88422	1.76241	0.101731	0.238781	0.0325942	2.3733e-13	-12.0789	7.56278	0.110231	0.0598952	3
ENSG00000124074	16	ENKD1	67696848	rs79837695	16	67699054	A	G	0.013909	10.3273	6.2572	0.0988462	-0.561119	0.0899889	4.50553e-10	-18.4048	11.5353	0.110596	0.438021	6
ENSG00000259511	15	RP11-182J1.16	84841242	rs1107179	15	85198362	T	G	0.554147	2.34358	1.42227	0.0993985	0.320608	0.0505587	2.27825e-10	7.3098	4.58349	0.110754	0.231795	5
ENSG00000131791	1	PRKAB2	146626685	rs1036852	1	146633933	A	G	0.400499	-2.35034	1.44685	0.10428	-0.224178	0.0267905	5.87021e-17	10.4843	6.57451	0.110783	0.0541332	9
ENSG00000233791	1	RP11-134P9.1	203267886	rs74650977	1	203200560	C	T	0.0170844	9.72017	6.0003	0.105244	1.59119	0.176373	1.85136e-19	6.10874	3.83126	0.110836
ENSG00000087884	11	AAMDC	77532155	rs2186564	11	77583266	A	G	0.105506	3.94024	2.36833	0.0961679	-0.148843	0.0266713	2.39635e-08	-26.4725	16.6036	0.110852	0.0985028	4
ENSG00000257303	12	RP11-977G19.11	56693926	rs11171803	12	56718422	C	T	0.0649201	4.6707	2.87483	0.104229	-0.353608	0.042976	1.90307e-16	-13.2087	8.28697	0.110956	0.715646	4
ENSG00000198185	20	ZNF334	45129701	rs6011978	20	45152468	A	C	0.188535	2.95225	1.84777	0.110102	0.889315	0.0424901	2.8594e-97	3.31969	2.08379	0.111137	0.497088	11
ENSG00000255449	11	RP11-91P24.6	77577458	rs2186564	11	77583266	A	G	0.105506	3.94024	2.36833	0.0961679	-0.445217	0.0812784	4.30936e-08	-8.85016	5.55945	0.111404	0.385604	3
ENSG00000189316	7	RP11-797H7.5	64348905	rs3813700	7	64373842	T	C	0.465524	-2.3099	1.40818	0.100935	0.298202	0.0453537	4.86439e-11	-7.74609	4.86697	0.111483	0.617562	3
ENSG00000099785	19	MARCH2	8478154	rs17159302	19	8534516	C	A	0.298831	2.4884	1.55752	0.110117	0.43629	0.0260821	8.2543e-63	5.70355	3.58617	0.111738	0.031572	14
ENSG00000171962	17	LRRC48	17876127	rs7219320	17	17880877	G	A	0.326257	-2.46152	1.50962	0.102983	0.305772	0.0429241	1.05178e-12	-8.05018	5.06476	0.111959	0.915433	13
ENSG00000173272	2	MZT2A	132222473	rs75021268	2	132241731	C	T	0.09332	3.99132	2.49349	0.109445	-0.532448	0.0402803	6.85501e-40	-7.49617	4.71728	0.112041	0.00358049	6
ENSG00000008130	1	NADK	1682671	rs7796	1	1684169	G	C	0.496917	2.32554	1.40961	0.0989897	-0.117268	0.0198461	3.44445e-09	-19.831	12.4801	0.11206	0.576583	3
ENSG00000189067	16	LITAF	11641853	rs9932278	16	11707567	A	G	0.404555	-2.28558	1.42919	0.109773	0.563418	0.0400509	6.0107e-45	-4.05663	2.55298	0.112065	0.299861	14
ENSG00000122692	9	SMU1	33041762	rs13290323	9	33062291	G	A	0.41342	2.31497	1.42934	0.105317	-0.206547	0.0252984	3.22961e-16	-11.208	7.05502	0.112139	0.0349978	10
ENSG00000087589	20	CASS4	54987168	rs7806	20	54979171	T	C	0.237427	-2.64657	1.63264	0.105009	-0.390731	0.0489952	1.52515e-15	6.77338	4.26387	0.112162	0.921935	3
ENSG00000088543	3	C3orf18	50595462	rs1034405	3	50597092	A	G	0.871902	-3.40701	2.09199	0.103398	-0.176442	0.0247559	1.02388e-12	19.3095	12.1621	0.11236	0.425591	12
ENSG00000163170	2	BOLA3	74362525	rs828882	2	74375804	T	C	0.418489	-2.36945	1.442	0.100347	0.0975727	0.0159648	9.85449e-10	-24.2839	15.3035	0.112553
ENSG00000188785	19	ZNF548	57901218	rs17856896	19	57909827	T	G	0.139484	3.45001	2.10608	0.101397	0.310734	0.04953	3.52661e-10	11.1028	7.005	0.112971
ENSG00000111731	12	C2CD5	22601517	rs73076627	12	22642902	A	G	0.0518502	-5.1914	3.17787	0.102341	0.307166	0.0483016	2.02629e-10	-16.901	10.6817	0.113595	0.260708	5
ENSG00000273295	22	AP000350.5	24243619	rs4822455	22	24255296	T	C	0.574305	-2.26814	1.43257	0.113361	1.02881	0.0254438	0	-2.20462	1.39352	0.113637	0.844128	20
ENSG00000225484	10	RP11-773D16.1	81563813	rs2493732	10	81626286	C	A	0.231006	-2.6941	1.67855	0.108491	-0.412558	0.0443771	1.44964e-20	6.53023	4.12883	0.113737	0.247829	11
ENSG00000167220	18	HDHD2	44633774	rs55730206	18	44608230	C	T	0.597552	-2.293	1.43392	0.109795	0.294889	0.027976	5.60202e-26	-7.77581	4.91821	0.113873	0.219619	17
ENSG00000114738	3	MAPKAPK3	50648951	rs56347941	3	50707887	C	T	0.113519	-3.49966	2.18848	0.109792	-0.345932	0.0332718	2.55479e-25	10.1166	6.40072	0.113983	0.020924	14
ENSG00000218537	22	AP000350.4	24236613	rs4822455	22	24255296	T	C	0.574305	-2.26814	1.43257	0.113361	0.933847	0.0392409	3.52057e-125	-2.42881	1.53744	0.114159	0.811666	18
ENSG00000099977	22	DDT	24313554	rs4822455	22	24255296	T	C	0.574305	-2.26814	1.43257	0.113361	0.689422	0.0317215	9.88332e-105	-3.28992	2.08344	0.114317	0.774346	17
ENSG00000141560	17	FN3KRP	80674559	rs2243523	17	80680449	T	G	0.384741	-2.29246	1.4456	0.112781	0.489209	0.032504	3.4139e-51	-4.68605	2.97133	0.114775	0.959561	19
ENSG00000240972	22	MIF	24236191	rs4822455	22	24255296	T	C	0.574305	-2.26814	1.43257	0.113361	0.747256	0.0428917	5.62671e-68	-3.03529	1.92501	0.114849	0.811971	15
ENSG00000166199	11	ALKBH3	43902361	rs35278338	11	43914033	A	C	0.108079	-3.71603	2.28383	0.103715	-0.247474	0.0392227	2.80012e-10	15.0158	9.53049	0.115128
ENSG00000145743	5	FBXL17	107194736	rs2922426	5	107563468	G	A	0.490275	-2.25839	1.41241	0.10983	-0.137722	0.0151972	1.27725e-19	16.3982	10.4139	0.11534	0.0852264	12
ENSG00000213614	15	HEXA	72635775	rs12904366	15	72667215	A	C	0.940994	-4.95131	3.06331	0.106024	0.270307	0.0388354	3.3948e-12	-18.3174	11.6343	0.115388	0.675435	6
ENSG00000196968	10	FUT11	75532049	rs3849967	10	75483366	T	C	0.58749	-2.28321	1.4299	0.110317	0.240362	0.02571	8.85154e-21	-9.49905	6.03509	0.115494	0.367788	10
ENSG00000214575	15	CPEB1	83211951	rs28607761	15	83384069	G	A	0.196383	-2.85767	1.75572	0.103603	0.28784	0.0467366	7.33109e-10	-9.92798	6.30905	0.115578	0.938944	5
ENSG00000174705	5	SH3PXD2B	171752185	rs11134748	5	171852179	A	G	0.292875	2.52459	1.5829	0.110732	0.254553	0.0263841	5.0147e-22	9.91774	6.30275	0.11559	0.173678	6
ENSG00000178935	19	ZNF552	58315209	rs13037	19	58269173	C	G	0.549113	-2.30406	1.43573	0.108537	-0.27787	0.0348356	1.50394e-15	8.29186	5.27044	0.115655	0.0895425	13
ENSG00000151468	10	CCDC3	12938627	rs10906273	10	13008959	C	A	0.36669	-2.33598	1.46253	0.110215	0.314119	0.0356464	1.22854e-18	-7.43661	4.73184	0.116041	0.498051	4
ENSG00000162434	1	JAK1	65298912	rs12046291	1	65413953	G	A	0.706615	-2.5564	1.57999	0.105665	-0.147419	0.0223482	4.21078e-11	17.341	11.0354	0.116088
ENSG00000148483	10	TMEM236	17794251	rs2688787	10	17745996	A	G	0.782205	-2.85634	1.78575	0.109704	0.327874	0.0392382	6.48831e-17	-8.7117	5.54534	0.116184	0.404828	3
ENSG00000134824	11	FADS2	61560452	rs174538	11	61560081	A	G	0.315157	-2.4248	1.51197	0.108774	0.265895	0.0341574	7.00381e-15	-9.11939	5.80576	0.116241	0.981822	12
ENSG00000110074	11	FOXRED1	126138950	rs587891	11	126081336	C	T	0.776643	2.68704	1.70621	0.11529	0.486592	0.0238648	2.07292e-92	5.52216	3.51689	0.116373	0.658142	14
ENSG00000137288	6	UQCC2	33662070	rs4711336	6	33659046	A	G	0.449737	-2.31053	1.43709	0.107883	-0.171851	0.0236356	3.57228e-13	13.445	8.56443	0.116447	0.687544	5
ENSG00000099974	22	DDTL	24309089	rs4822455	22	24255296	T	C	0.574305	-2.26814	1.43257	0.113361	-0.424509	0.036023	4.69827e-32	5.34297	3.40497	0.116609	0.814308	14
ENSG00000214022	7	REPIN1	150065278	rs3757424	7	150067679	A	C	0.31578	-2.40226	1.52767	0.115836	0.617533	0.0265477	1.09359e-119	-3.89009	2.47947	0.116667	0.0578054	10
ENSG00000133250	19	ZNF414	8575462	rs968502	19	8567475	C	T	0.169552	-3.04177	1.90406	0.110151	0.243482	0.0292493	8.47791e-17	-12.4928	7.96283	0.116674	0.17445	7
ENSG00000166454	16	ATMIN	81069452	rs2911158	16	81091257	G	A	0.912101	-3.98096	2.52984	0.115579	-0.796121	0.0396254	8.81867e-90	5.00045	3.18744	0.116695	0.839122	16
ENSG00000141458	18	NPC1	21086148	rs1805082	18	21120444	C	T	0.492154	2.28633	1.42911	0.109637	0.134553	0.0168389	1.34261e-15	16.992	10.832	0.116719	0.43942	5
ENSG00000147485	8	PXDNL	52232138	rs6986081	8	52540001	G	T	0.123009	3.51341	2.20866	0.111667	0.505557	0.0541433	9.87372e-21	6.94958	4.43171	0.116846	0.252711	12
ENSG00000113971	3	NPHP3	132276986	rs7622700	3	132446336	T	G	0.359008	-2.32745	1.47887	0.115533	-0.482368	0.0305754	4.52586e-56	4.82505	3.08107	0.117342	0.724135	9
ENSG00000197119	14	SLC25A29	100757448	rs2757545	14	100695368	C	T	0.397125	2.33893	1.45859	0.108812	0.203391	0.0279975	3.74112e-13	11.4997	7.34399	0.117381	0.365077	4
ENSG00000164825	8	DEFB1	6728097	rs2977779	8	6730546	C	T	0.308929	-2.45681	1.54295	0.111322	0.43646	0.0508477	9.18853e-18	-5.62895	3.59546	0.117449	0.245522	3
ENSG00000105707	19	HPN	35531410	rs55742440	19	35524824	C	T	0.355457	-2.37691	1.47065	0.106044	0.180981	0.0287219	2.95444e-10	-13.1335	8.38904	0.117454	0.0590134	4
ENSG00000232453	1	RP4-794H19.1	59348540	rs2716107	1	59353441	G	A	0.467578	-2.28897	1.43291	0.110169	0.305617	0.0394855	9.94341e-15	-7.48967	4.7874	0.117711
ENSG00000055955	3	ITIH4	52846991	rs13083728	3	52868445	A	G	0.225473	-2.65478	1.68202	0.114491	0.30971	0.0270383	2.23301e-30	-8.57183	5.48227	0.117922	0.0331138	20
ENSG00000173480	19	ZNF417	58411664	rs3745134	19	58373635	G	C	0.35691	-2.3311	1.46252	0.110961	0.286355	0.035609	8.86392e-16	-8.1406	5.20672	0.11794	0.705753	13
ENSG00000137936	1	BCAR3	94027347	rs67043929	1	94040287	C	T	0.204165	2.83413	1.78364	0.112069	0.359217	0.0410455	2.10203e-18	7.88974	5.04653	0.117959
ENSG00000236581	13	STARD13-AS	33845516	rs7325190	13	33845304	A	G	0.633363	-2.32151	1.47077	0.114466	-0.503197	0.0446954	2.10663e-29	4.61352	2.95144	0.118019
ENSG00000128617	7	OPN1SW	128412545	rs2307040	7	128394606	T	C	0.3853	2.32416	1.47565	0.115255	0.451662	0.0362153	1.06687e-35	5.14579	3.29311	0.118148	0.948648	6
ENSG00000226479	2	TMEM185B	120978854	rs11550347	2	120980428	C	G	0.680631	-2.40491	1.50927	0.111064	-0.200866	0.0251704	1.46032e-15	11.9727	7.66213	0.118151	0.34134	7
ENSG00000213640	7	RP11-797H7.3	64323377	rs73126358	7	64279491	T	G	0.362644	-2.2983	1.46532	0.116773	0.829547	0.0489595	2.14821e-64	-2.77055	1.77396	0.118338	0.426085	18
ENSG00000188846	3	RPL14	40498783	rs1047855	3	40468896	T	C	0.299214	2.47105	1.55523	0.112092	-0.171815	0.0203019	2.60543e-17	-14.382	9.20991	0.118386	0.45496	13
ENSG00000146223	6	RPL7L1	42847356	rs1150797	6	42841231	A	G	0.233278	-2.59817	1.6508	0.115514	-0.284009	0.0227728	1.06892e-35	9.1482	5.85859	0.118406	0.53405	10
ENSG00000168887	2	C2orf68	85833777	rs6643	2	85824251	C	T	0.0242577	-7.17074	4.42403	0.105047	0.286903	0.0494043	6.35103e-09	-24.9936	16.0093	0.118479
ENSG00000134056	5	MRPS36	68513587	rs2171148	5	68538165	G	A	0.527433	-2.27123	1.42836	0.111812	-0.125348	0.0154484	4.89791e-16	18.1194	11.6119	0.118662	0.705537	11
ENSG00000107077	9	KDM4C	6720863	rs913588	9	7174673	A	G	0.511375	-2.29809	1.42745	0.107414	0.158688	0.025049	2.3717e-10	-14.4818	9.28124	0.118682	0.92882	5
ENSG00000105248	19	CCDC94	4247076	rs1972635	19	4265942	A	G	0.28382	-2.54008	1.57154	0.106029	0.150611	0.0253641	2.8861e-09	-16.8652	10.8141	0.118865
ENSG00000231500	6	RPS18	33239787	rs17215231	6	33239869	T	C	0.0751951	4.3679	2.79421	0.118006	-0.797424	0.0373887	6.25128e-101	-5.47751	3.51344	0.118993	9.14774e-05	20
ENSG00000172197	6	MBOAT1	20100935	rs78638333	6	20163682	A	G	0.160032	3.08375	1.91706	0.107707	-0.246536	0.0391911	3.16231e-10	-12.5083	8.02619	0.119129
ENSG00000186111	19	PIP5K1C	3630181	rs2270083	19	3646642	G	A	0.0713642	4.37212	2.78205	0.116056	0.585565	0.0491904	1.12749e-32	7.4665	4.79228	0.119227	0.130306	3
ENSG00000227500	19	SCAMP4	1905213	rs12974606	19	1905405	T	G	0.0372476	6.48517	4.09251	0.113047	-0.483264	0.0572879	3.29223e-17	-13.4195	8.6166	0.119375	0.299552	3
ENSG00000129925	16	TMEM8A	420773	rs3830160	16	419092	G	A	0.59501	2.26204	1.43951	0.116089	-0.196216	0.0172662	6.30706e-30	-11.5283	7.40616	0.119569	0.596723	10
ENSG00000089101	20	C20orf26	20033158	rs7261425	20	20068635	G	C	0.283565	-2.45686	1.55743	0.114679	-0.334603	0.0355672	5.07406e-21	7.34261	4.71955	0.119759	0.215044	8
ENSG00000214954	8	LRRC69	92114060	rs7821050	8	92183567	T	C	0.683322	-2.43312	1.52273	0.110073	-0.34052	0.0504348	1.46142e-11	7.14531	4.5953	0.119966	0.0708847	8
ENSG00000127337	12	YEATS4	69753483	rs28778648	12	69771911	A	C	0.470929	2.22046	1.42381	0.118873	-0.595393	0.0311302	1.53646e-81	-3.7294	2.39932	0.120098	0.0716489	13
ENSG00000139291	12	TMEM19	72079867	rs11178896	12	72098297	G	A	0.144052	-3.24761	2.02013	0.107917	-0.145162	0.0239436	1.3389e-09	22.3723	14.3973	0.120203	0.825605	5
ENSG00000182722	7	SEPHS1P1	64312775	rs73126358	7	64279491	T	G	0.362644	-2.2983	1.46532	0.116773	0.587683	0.0518628	9.16303e-30	-3.91078	2.51716	0.120268	0.239777	13
ENSG00000160818	1	GPATCH4	156564279	rs7355216	1	156567730	C	T	0.0215089	-7.43779	4.74713	0.117162	-0.427448	0.0368218	3.72811e-31	17.4005	11.2064	0.12049	0.384798	9
ENSG00000170500	2	LONRF2	100889753	rs13031711	2	100939433	C	T	0.490289	2.22192	1.41596	0.116603	0.244324	0.0233385	1.20278e-25	9.09415	5.86016	0.120696	0.715298	7
ENSG00000248429	4	RP11-597D13.9	159091904	rs10517685	4	159033327	T	C	0.121277	3.48163	2.21941	0.116714	-0.60203	0.0579054	2.5646e-25	-5.78315	3.72827	0.120863	0.747677	6
ENSG00000132423	6	COQ3	99817276	rs9389319	6	99842451	C	A	0.475674	-2.25718	1.41621	0.110979	-0.0982029	0.0146884	2.29788e-11	22.9849	14.8254	0.121052	0.0579469	5
ENSG00000254614	11	AP003068.23	64945077	rs17886894	11	64951839	T	C	0.277806	-2.42562	1.56361	0.12083	-1.10282	0.0269946	0	2.19947	1.41885	0.121099	0.522045	20
ENSG00000004897	17	CDC27	45195069	rs11570540	17	45215743	C	T	0.0230133	-7.01022	4.5002	0.119291	1.0153	0.0652621	1.42052e-54	-6.90458	4.45455	0.12114	0.505181	7
ENSG00000173145	10	NOC3L	96075004	rs3781264	10	96070375	G	A	0.267787	-2.51046	1.58763	0.113818	0.231618	0.0296439	5.56948e-15	-10.8388	6.99348	0.121179	0.49607	5
ENSG00000145348	4	TBCK	106962756	rs79928816	4	107063479	A	C	0.260103	-2.51071	1.59549	0.115573	0.25612	0.0286691	4.12129e-19	-9.80287	6.32537	0.121197	0.493988	10
ENSG00000184619	17	KRBA2	8271955	rs1004151	17	8275023	G	T	0.674519	-2.3706	1.52114	0.119129	0.397566	0.0275112	2.46887e-47	-5.96278	3.84832	0.121273	0.479636	12
ENSG00000138771	4	SHROOM3	77356253	rs7677054	4	77594463	C	A	0.277069	-2.45229	1.56393	0.116874	0.386476	0.0389354	3.20631e-23	-6.34526	4.09682	0.121424	0.691889	7
ENSG00000155111	6	CDK19	110931181	rs1510231	6	111146220	G	A	0.248899	2.66316	1.66611	0.109947	0.155154	0.0248551	4.31068e-10	17.1646	11.0849	0.121509	0.10531	4
ENSG00000171940	20	ZNF217	52183604	rs2041278	20	52268995	G	T	0.679394	2.43239	1.5221	0.110033	0.195936	0.0315005	4.96867e-10	12.4142	8.02064	0.121675
ENSG00000255200	11	AP003068.18	64941588	rs17886894	11	64951839	T	C	0.277806	-2.42562	1.56361	0.12083	-0.665262	0.033079	5.87786e-90	3.64611	2.35735	0.121936	0.586587	20
ENSG00000161996	16	WDR90	699311	rs9934288	16	716287	A	C	0.0868387	-3.96716	2.46324	0.107279	-0.227538	0.0410577	2.99198e-08	17.4352	11.2735	0.121969
ENSG00000233690	10	EBAG9P1	101457164	rs11190245	10	101451259	C	T	0.301837	2.4322	1.54337	0.115048	0.412724	0.051801	1.61929e-15	5.89304	3.81192	0.122116	0.362705	3
ENSG00000233987	3	AC106706.1	194426277	rs12695042	3	194443560	A	G	0.347957	2.36627	1.4929	0.112962	0.216881	0.0309583	2.45973e-12	10.9105	7.05748	0.122119	0.143542	4
ENSG00000124370	2	MCEE	71336814	rs1813348	2	71357634	T	C	0.675396	-2.43929	1.54201	0.113675	0.15867	0.0218359	3.68968e-13	-15.3734	9.94597	0.12218	0.198407	3
ENSG00000248275	5	TRIM52-AS1	180688213	rs2545086	5	180698413	C	T	0.268079	2.50874	1.62217	0.121975	-0.717013	0.0193348	5.07571e-301	-3.49888	2.26437	0.1223	0.192558	15
ENSG00000102189	12	EEA1	93164413	rs73215545	12	92990567	T	C	0.285442	2.53392	1.59314	0.111717	-0.155183	0.0238194	7.26911e-11	-16.3286	10.5677	0.122312	0.287678	7
ENSG00000137942	1	FNBP1L	93913688	rs67043929	1	94040287	C	T	0.204165	2.83413	1.78364	0.112069	0.234545	0.0356918	4.9843e-11	12.0835	7.82383	0.122479
ENSG00000096433	6	ITPR3	33588142	rs4711336	6	33659046	A	G	0.449737	-2.31053	1.43709	0.107883	-0.156504	0.0283351	3.32629e-08	14.7634	9.56357	0.122658	0.753754	5
ENSG00000260657	15	RP11-315D16.4	68560130	rs7174755	15	68597127	C	T	0.342781	2.32775	1.5001	0.120727	0.496404	0.0332737	2.48628e-50	4.68922	3.03824	0.122733	0.418463	11
ENSG00000100417	22	PMM1	41972898	rs5751129	22	42015765	T	C	0.807004	-2.8273	1.81445	0.119183	0.312852	0.0286298	8.51752e-28	-9.03718	5.85837	0.122926	0.730124	20
ENSG00000204147	10	ASAH2B	52499078	rs10821826	10	52550158	G	A	0.855075	-3.15158	2.03205	0.120916	-0.563941	0.0382986	4.46406e-49	5.58849	3.62323	0.122975	0.305179	6
ENSG00000144455	3	SUMF1	3742498	rs10494172	3	4410619	C	G	0.490208	-2.18754	1.41146	0.121181	-0.469887	0.0312807	5.29957e-51	4.65546	3.01977	0.123157	0.384602	6
ENSG00000165948	14	IFI27L1	94547628	rs3814821	14	94576937	C	T	0.511113	-2.2129	1.42952	0.121621	0.4814	0.0308063	4.7923e-55	-4.5968	2.98404	0.123448	0.014978	12
ENSG00000007047	19	MARK4	45582546	rs4884	19	45810035	G	A	0.714643	2.3993	1.54898	0.121392	-0.518114	0.0356469	7.31447e-48	-4.63083	3.00658	0.123504	0.595683	10
ENSG00000120675	13	DNAJC15	43597339	rs61074976	13	43598844	A	C	0.239997	2.61164	1.69199	0.122702	-0.695196	0.0300273	1.3843e-118	-3.7567	2.43923	0.123533	0.0114104	11
ENSG00000090382	12	LYZ	69742121	rs28778648	12	69771911	A	C	0.470929	2.22046	1.42381	0.118873	-0.358127	0.0370265	3.95835e-22	-6.2002	4.02706	0.123649	0.0433006	12
ENSG00000164124	4	TMEM144	159122756	rs10517685	4	159033327	T	C	0.121277	3.48163	2.21941	0.116714	-0.406751	0.0509084	1.35087e-15	-8.55961	5.56061	0.123724	0.701908	4
ENSG00000163319	4	MRPS18C	84377085	rs17006802	4	84330059	G	A	0.0901721	-3.9522	2.49727	0.113511	-0.263127	0.0398797	4.16671e-11	15.0201	9.75994	0.123815	0.539236	6
ENSG00000162976	2	PQLC3	11295324	rs10495579	2	11272576	G	A	0.205358	2.79938	1.79012	0.117867	0.300651	0.0349736	8.2166e-18	9.31106	6.05186	0.123915	0.289217	8
ENSG00000233885	3	YEATS2-AS1	183524245	rs262993	3	183476685	A	G	0.435723	2.21237	1.42819	0.121365	0.4551	0.03503	1.36319e-38	4.86128	3.16042	0.124005	0.981801	9
ENSG00000103269	16	RHBDL1	725666	rs3177338	16	722331	T	C	0.351863	-2.30696	1.47479	0.117755	0.264585	0.031308	2.88762e-17	-8.71916	5.66866	0.124015	0.944073	11
ENSG00000120860	12	CCDC53	102406705	rs11111162	12	102489302	G	A	0.215769	-2.59864	1.67932	0.121758	-0.397799	0.0290563	1.15494e-42	6.53255	4.24841	0.124135	0.00252411	11
ENSG00000177181	1	RIMKLA	42846466	rs1055055	1	42880516	C	T	0.617883	-2.34521	1.46464	0.10933	0.195438	0.0354834	3.63186e-08	-11.9998	7.8044	0.124155
ENSG00000101138	20	CSTF1	54967427	rs6064391	20	54971386	T	G	0.492271	2.24219	1.41251	0.112426	-0.177184	0.0289243	9.02408e-10	-12.6546	8.2353	0.124385
ENSG00000106809	9	OGN	95146249	rs8067	9	95218829	T	G	0.36939	-2.25853	1.45512	0.120632	0.275843	0.0254099	1.87271e-27	-8.18774	5.32882	0.124416	0.404223	19
ENSG00000257365	14	FNTB	65381203	rs4466998	14	65475540	A	C	0.510252	-2.24857	1.43134	0.116193	-0.177053	0.0241983	2.54058e-13	12.7	8.26848	0.12455	0.293807	11
ENSG00000142733	1	MAP3K6	27681675	rs3813795	1	27679797	G	A	0.70336	-2.48577	1.57044	0.113455	0.148983	0.0235886	2.68634e-10	-16.6849	10.8671	0.124694
ENSG00000242338	10	BMS1P4	75475601	rs3849967	10	75483366	T	C	0.58749	-2.28321	1.4299	0.110317	0.180369	0.0324401	2.69664e-08	-12.6585	8.24807	0.124851
ENSG00000106526	7	ACTR3C	149941005	rs11769348	7	150026753	C	T	0.252914	-2.48723	1.61342	0.123175	0.804443	0.0521861	1.29997e-53	-3.09187	2.01564	0.125045	0.229623	6
ENSG00000253982	8	CTD-2336O2.1	1710156	rs7845723	8	1697086	G	T	0.772369	-2.62858	1.7023	0.122555	0.378549	0.0290021	6.1527e-39	-6.94383	4.52827	0.125167	0.247078	9
ENSG00000183134	11	PTGDR2	60618413	rs2074421	11	60610056	C	G	0.111571	3.63886	2.33956	0.119861	-0.61465	0.068863	4.42919e-19	-5.92021	3.86369	0.125456	0.8688	4
ENSG00000272288	6	RP11-140K17.3	34664094	rs35987776	6	34641224	A	C	0.108744	3.73233	2.36003	0.113769	-0.291327	0.0471721	6.58146e-10	-12.8115	8.36236	0.125512	0.879492	4
ENSG00000213533	3	TMEM110	52870235	rs13072536	3	52861211	T	A	0.223463	-2.65121	1.69853	0.11855	0.258374	0.0324239	1.6044e-15	-10.2611	6.69885	0.125578	0.0974715	20
ENSG00000170322	11	NFRKB	129733531	rs60335545	11	129740759	T	C	0.154966	3.09478	1.99428	0.120705	-0.338023	0.0356383	2.42815e-21	-9.15553	5.97828	0.125654	0.293366	4
ENSG00000053900	4	ANAPC4	25378835	rs3796780	4	25278988	C	T	0.594078	2.25176	1.46239	0.123614	-0.374202	0.0253632	2.91088e-49	-6.0175	3.92925	0.125655	0.788861	17
ENSG00000007341	1	ST7L	113066140	rs10745330	1	113083439	T	C	0.479384	-2.18549	1.41488	0.12243	0.379107	0.0330949	2.21594e-30	-5.76484	3.76592	0.125821	0.617467	6
ENSG00000230939	6	RP11-314C16.1	8784411	rs4960415	6	8438674	T	C	0.504108	2.21226	1.42865	0.121504	-0.487061	0.0483081	6.61016e-24	-4.54206	2.9676	0.125881	0.799216	15
ENSG00000204839	8	MROH6	144648357	rs2123758	8	144663661	A	G	0.627948	2.30063	1.46815	0.11711	-0.221844	0.0317215	2.68132e-12	-10.3705	6.78204	0.126237	0.0374116	7
ENSG00000164941	8	INTS8	95825539	rs74737047	8	95909629	G	A	0.0196633	-7.58694	4.84211	0.117146	0.544443	0.0787843	4.82772e-12	-13.9352	9.11944	0.126493
ENSG00000235863	6	B3GALT4	33244917	rs17215231	6	33239869	T	C	0.0751951	4.3679	2.79421	0.118006	0.421625	0.0582361	4.48936e-13	10.3597	6.77996	0.126516	0.286752	4
ENSG00000138347	10	MYPN	69865912	rs7079481	10	69959242	A	C	0.495666	-2.20756	1.41097	0.117684	0.162663	0.0231733	2.22794e-12	-13.5714	8.88705	0.126737	0.487664	5
ENSG00000250565	2	ATP6V1E2	46717889	rs3754553	2	46769135	C	T	0.472907	2.17602	1.41882	0.125107	-0.458617	0.0278358	5.47724e-61	-4.74474	3.10707	0.126741	0.654199	19
ENSG00000121898	10	CPXM2	125465723	rs1996432	10	125649185	A	G	0.388713	2.3194	1.4659	0.113597	-0.139883	0.0240749	6.23534e-09	-16.581	10.8611	0.12685
ENSG00000137124	9	ALDH1B1	38392661	rs2073478	9	38396065	T	G	0.595581	-2.26716	1.45743	0.119806	-0.227191	0.0289715	4.439e-15	9.97909	6.54	0.127046	0.524983	3
ENSG00000166997	7	CNPY4	99717236	rs73161763	7	100020771	T	G	0.0391012	6.11039	3.85358	0.112821	-0.361309	0.0654785	3.42923e-08	-16.9118	11.0972	0.127517
ENSG00000135736	16	CCDC102A	57546090	rs6499882	16	57569447	G	A	0.299349	2.40472	1.56734	0.124964	-0.384726	0.0292731	1.8755e-39	-6.25047	4.10158	0.127529	0.785057	9
ENSG00000104852	19	SNRNP70	49588676	rs11083959	19	49573206	T	C	0.26136	-2.47151	1.60513	0.12362	-0.234312	0.0230797	3.2366e-24	10.5479	6.92874	0.127922	0.368217	4
ENSG00000112697	6	TMEM30A	75962640	rs240382	6	75967939	A	G	0.95015	-5.26972	3.43262	0.124738	0.397306	0.0353212	2.35889e-29	-13.2636	8.71983	0.128238	0.81263	4
ENSG00000219200	17	RNASEK	6915736	rs11571340	17	6908219	G	A	0.0683057	4.4445	2.82882	0.116148	0.24047	0.0406241	3.23136e-09	18.4826	12.171	0.128871
ENSG00000163235	2	TGFA	70674412	rs2902450	2	70799620	C	T	0.107127	-3.48123	2.24249	0.120568	0.583867	0.080697	4.64487e-13	-5.96237	3.92817	0.129052	0.454358	5
ENSG00000182264	19	IZUMO1	49244109	rs2307019	19	49244220	A	G	0.431379	2.21723	1.4427	0.124326	-0.468352	0.0493609	2.34794e-21	-4.73411	3.12052	0.129244	0.0998333	5
ENSG00000100296	22	THOC5	29901868	rs5763301	22	29929627	A	G	0.22368	-2.53235	1.66481	0.128233	-0.570154	0.0278855	6.48846e-93	4.44152	2.928	0.129289	0.575538	20
ENSG00000109339	4	MAPK10	86936276	rs11938088	4	87340730	G	A	0.190444	-2.77682	1.79268	0.121388	-0.32219	0.0430641	7.33977e-14	8.61858	5.68204	0.129315	0.0231081	4
ENSG00000033867	3	SLC4A7	27414214	rs12486588	3	27313122	T	G	0.242236	2.61719	1.68307	0.119944	0.209557	0.0305241	6.63569e-12	12.4892	8.23501	0.129369	0.0656138	5
ENSG00000234912	17	LINC00338	75082798	rs55703722	17	75089709	T	C	0.0246571	-6.98461	4.55415	0.125108	1.02102	0.101896	1.2424e-23	-6.84082	4.51234	0.129513	0.75611	3
ENSG00000203761	1	MSTO2P	155581011	rs2297775	1	155735012	C	T	0.297233	2.41243	1.55726	0.121347	-0.25115	0.0343036	2.45416e-13	-9.60553	6.3378	0.129622	0.610425	11
ENSG00000268996	9	AL807752.1	139980807	rs1018330	9	139980385	A	C	0.706402	-2.4384	1.57994	0.122745	-0.18446	0.0234258	3.42878e-15	13.2191	8.72819	0.129891	0.0725608	6
ENSG00000178927	17	C17orf62	80400465	rs9303029	17	80408815	T	C	0.127059	-3.24634	2.09988	0.122113	-0.199411	0.0266351	7.05855e-14	16.2796	10.7526	0.13002	0.400927	3
ENSG00000155393	16	HEATR3	50099852	rs2287196	16	50120122	T	C	0.716239	-2.39492	1.57229	0.127709	0.392997	0.0286533	8.18879e-43	-6.09399	4.02536	0.130052	0.20634	18
ENSG00000161618	19	ALDH16A1	49956426	rs2335183	19	49957010	T	C	0.76735	2.54492	1.67566	0.128824	-0.602453	0.0326554	5.32953e-76	-4.22426	2.7908	0.130118	0.309536	17
ENSG00000232445	7	RP11-132A1.4	100951627	rs34532455	7	100954700	C	T	0.164489	-2.91904	1.90839	0.12612	-0.596373	0.0571422	1.68654e-25	4.89465	3.23418	0.130174	0.0554403	7
ENSG00000137574	8	TGS1	56685701	rs1818	8	56686224	C	T	0.892823	-3.59131	2.33886	0.124662	0.310353	0.0347259	3.99115e-19	-11.5717	7.64655	0.130198
ENSG00000198598	12	MMP17	132312938	rs10902457	12	132335034	T	C	0.671099	-2.37586	1.50854	0.115272	0.229717	0.0420943	4.83711e-08	-10.3426	6.83496	0.130233
ENSG00000065665	10	SEC61A2	12171636	rs10906089	10	12197259	G	A	0.455688	2.21366	1.42614	0.120613	0.210849	0.0310531	1.12174e-11	10.4988	6.93828	0.130237	0.159583	3
ENSG00000261744	16	RP11-21B21.4	88579368	rs12935067	16	88597303	C	T	0.0799959	4.21688	2.71556	0.120456	-0.522487	0.0786662	3.09822e-11	-8.07078	5.33753	0.130513	0.0200366	3
ENSG00000136003	12	ISCU	108956358	rs10861940	12	108934180	C	T	0.835711	2.88084	1.8931	0.128071	0.372995	0.0278989	9.11506e-41	7.72354	5.10818	0.130535	0.727991	4
ENSG00000235750	1	KIAA0040	175126123	rs10912916	1	175197884	A	C	0.385173	-2.24055	1.47048	0.127588	0.335008	0.0274857	3.58176e-34	-6.68805	4.42355	0.130555	0.306352	7
ENSG00000182397	15	DNM1P46	100330361	rs12903827	15	100339589	A	G	0.315155	2.3151	1.51677	0.126927	-0.536028	0.0503129	1.67226e-26	-4.31899	2.85854	0.130812	0.142232	9
ENSG00000168306	3	ACOX2	58490863	rs4681863	3	58521124	G	A	0.935176	-4.71823	3.07296	0.124685	0.381553	0.0456909	6.78386e-17	-12.3659	8.18882	0.131021	0.710663	5
ENSG00000196497	14	IPO4	24649425	rs2273912	14	24649669	T	C	0.0982594	-3.6894	2.36951	0.119463	0.155121	0.0250481	5.90572e-10	-23.784	15.7506	0.131034	0.614511	3
ENSG00000198729	6	PPP1R14C	150464212	rs73009855	6	150533378	A	G	0.0575201	4.81637	3.10777	0.121194	0.4234	0.0635564	2.70486e-11	11.3755	7.53604	0.131177
ENSG00000183935	12	HTR7P1	13152812	rs3782568	12	13145457	A	C	0.802403	-2.78903	1.80319	0.12193	0.306867	0.0443592	4.58793e-12	-9.08873	6.02121	0.131184	0.556205	3
ENSG00000144231	2	POLR2D	128603840	rs13411546	2	128622491	A	G	0.400957	-2.18978	1.4362	0.127333	-0.248401	0.0232661	1.31084e-26	8.8155	5.84044	0.131199	0.484426	14
ENSG00000196209	20	SIRPB2	1451386	rs2873565	20	1460272	C	T	0.137067	3.24463	2.09484	0.121413	-0.290564	0.0433893	2.13225e-11	-11.1667	7.39989	0.131291
ENSG00000139192	12	TAPBPL	6560856	rs2534709	12	6568572	C	T	0.294478	-2.35076	1.55306	0.13012	0.604768	0.0313559	6.8764e-83	-3.88704	2.57592	0.131301	0.84473	15
ENSG00000146373	6	RNF217	125283691	rs503819	6	125379934	T	C	0.401895	2.23276	1.44227	0.121601	0.167132	0.0249447	2.08274e-11	13.3593	8.85688	0.131465	0.0526372	4
ENSG00000122180	1	MYOG	203052260	rs61732315	1	203028371	T	G	0.184744	-2.81062	1.80627	0.1197	-0.240637	0.0393649	9.77838e-10	11.6799	7.74556	0.131568	0.426956	4
ENSG00000267419	19	CTC-559E9.6	19887411	rs248933	19	19899564	C	T	0.375633	-2.22127	1.44085	0.12316	0.357158	0.0495673	5.78268e-13	-6.21929	4.12551	0.131677	0.818618	3
ENSG00000176974	17	SHMT1	18231187	rs2461837	17	18265467	T	C	0.302185	2.33691	1.53766	0.128564	0.399001	0.0337737	3.30633e-32	5.8569	3.88553	0.131718	0.167182	16
ENSG00000111581	12	NUP107	69080514	rs187986843	12	69080770	C	T	0.0223884	-7.15789	4.7176	0.129198	-1.40039	0.106109	9.0514e-40	5.11135	3.39097	0.131722	0.100656	7
ENSG00000090530	3	LEPREL1	189674517	rs1526033	3	189768434	G	A	0.775459	2.60312	1.68044	0.121366	0.280881	0.0429965	6.46138e-11	9.2677	6.14865	0.131741
ENSG00000249116	5	CTD-2194D22.3	1884080	rs7445193	5	1952539	T	C	0.783175	-2.69073	1.74597	0.123289	0.350144	0.0491188	1.01454e-12	-7.68464	5.10163	0.131988	0.26668	7
ENSG00000110315	11	RNF141	10533225	rs10770123	11	10534866	T	C	0.528672	-2.19449	1.43338	0.125773	-0.208682	0.0249146	5.48007e-17	10.516	6.98253	0.132057	0.294374	12
ENSG00000172554	2	SNTG2	946554	rs11127459	2	1091831	G	A	0.520966	2.13422	1.40126	0.12774	0.3657	0.0364794	1.18553e-23	5.83599	3.87569	0.132121	0.842557	10
ENSG00000164022	4	AIMP1	107236701	rs7654865	4	107279450	T	C	0.174895	-2.81204	1.83048	0.124482	0.204107	0.0269239	3.43238e-14	-13.7773	9.15053	0.132163	0.768808	4
ENSG00000126267	19	COX6B1	36139125	rs10422762	19	36157167	A	G	0.472409	2.13549	1.41518	0.131301	-0.292311	0.0143467	2.7994e-92	-7.30554	4.85461	0.132358	0.242249	17
ENSG00000089063	20	TMEM230	5080486	rs6053103	20	5073532	T	C	0.63536	2.27082	1.47268	0.123081	0.155713	0.0226173	5.79137e-12	14.5834	9.69196	0.132405	0.562917	7
ENSG00000205078	16	SYCE1L	77233294	rs4887896	16	77244837	C	T	0.677009	2.25765	1.49332	0.130576	-0.638132	0.0427748	2.502e-50	-3.5379	2.35213	0.132548	0.255747	14
ENSG00000130957	9	FBP2	97321002	rs540124	9	97328175	G	A	0.345869	2.304	1.50366	0.125458	-0.171643	0.0217707	3.16745e-15	-13.4232	8.9243	0.132551	0.591439	5
ENSG00000075151	1	EIF4G3	21132963	rs885363	1	21325360	A	C	0.412194	-2.20846	1.44597	0.126682	-0.186711	0.0217035	7.77805e-18	11.8282	7.86553	0.132632	0.171507	7
ENSG00000150403	13	TMCO3	114145310	rs2265155	13	114195161	A	G	0.268369	-2.36771	1.56992	0.13151	0.686719	0.0393771	4.13193e-68	-3.44786	2.29465	0.132952	0.253715	19
ENSG00000113719	5	ERGIC1	172261278	rs11949146	5	172267210	A	G	0.233413	2.6085	1.6843	0.121452	-0.174063	0.0281096	5.92968e-10	-14.986	9.97443	0.132984
ENSG00000196605	19	ZNF846	9862669	rs75764500	19	10020385	T	C	0.06398	4.47822	2.89854	0.122348	0.431964	0.0674325	1.49511e-10	10.3671	6.90255	0.133116
ENSG00000127083	9	OMD	95176527	rs8067	9	95218829	T	G	0.36939	-2.25853	1.45512	0.120632	0.148914	0.0252307	3.58902e-09	-15.1667	10.1038	0.133333	0.63244	5
ENSG00000001461	1	NIPAL3	24742284	rs560219	1	24718079	A	C	0.236004	-2.52928	1.65426	0.126276	-0.202817	0.0257782	3.60994e-15	12.4707	8.309	0.133389	0.0416582	4
ENSG00000114115	3	RBP1	139236276	rs79822850	3	139265314	C	T	0.0627973	-4.37276	2.88393	0.129455	0.624689	0.0609712	1.23804e-24	-6.9999	4.66687	0.133636
ENSG00000141956	21	PRDM15	43218385	rs35079426	21	43263742	A	G	0.208538	2.61648	1.73792	0.13219	0.712666	0.0482827	2.64208e-49	3.6714	2.45127	0.134197	0.191844	14
ENSG00000167077	22	MEI1	42095503	rs739134	22	42089623	C	T	0.808218	-2.75662	1.8177	0.129383	-0.557097	0.0585798	1.90558e-21	4.94819	3.30403	0.134232	0.590623	15
ENSG00000204228	6	HSD17B8	33172419	rs2855448	6	33136575	T	C	0.643272	2.45098	1.62535	0.131563	-0.272162	0.0218602	1.39599e-35	-9.00559	6.01564	0.134385	0.0935014	20
ENSG00000197165	16	SULT1A2	28603264	rs4788084	16	28539848	T	C	0.419946	2.17366	1.44664	0.132955	0.744495	0.0449468	1.27014e-61	2.91964	1.95109	0.134546	0.232849	20
ENSG00000151150	10	ANK3	61786056	rs16914794	10	61900782	G	C	0.0544475	-4.78737	3.0782	0.119886	-0.301856	0.0550957	4.2833e-08	15.8598	10.6005	0.134618
ENSG00000226696	19	LENG8-AS1	54955991	rs10424856	19	54959349	G	A	0.357948	-2.2352	1.47419	0.129463	0.233954	0.0257299	9.66123e-20	-9.55401	6.3882	0.134765	0.432528	13
ENSG00000139433	12	GLTP	110288748	rs4766640	12	110300147	G	A	0.586463	2.18792	1.43468	0.127253	-0.23549	0.0309738	2.89607e-14	-9.29093	6.21367	0.134852	0.315024	7
ENSG00000150510	13	FAM124A	51796503	rs9526737	13	51799602	C	T	0.525249	-2.18833	1.42449	0.124486	-0.225486	0.0347405	8.55109e-11	9.70495	6.49196	0.134936
ENSG00000204792	2	AC104135.3	75145275	rs2129604	2	75183257	A	G	0.446868	2.12794	1.42332	0.134899	1.02848	0.0262546	0	2.06901	1.38491	0.135185	0.879789	12
ENSG00000105223	19	PLD3	40854363	rs6508936	19	40835833	A	C	0.697638	2.31512	1.53018	0.130288	0.246128	0.0264249	1.22819e-20	9.40616	6.29849	0.135333	0.357373	5
ENSG00000245937	5	CTC-228N24.3	127276118	rs36694	5	127548955	A	C	0.742062	-2.44346	1.62451	0.13255	0.448376	0.0377035	1.29995e-32	-5.44958	3.65196	0.135638	0.154286	6
ENSG00000250571	8	GLI4	144349603	rs28523940	8	144360902	T	C	0.471572	-2.12667	1.40568	0.130302	0.237136	0.0262663	1.74602e-19	-8.96814	6.01039	0.135671	0.370721	8
ENSG00000121989	2	ACVR2A	148602086	rs1128919	2	148657117	A	G	0.30268	-2.34765	1.54602	0.128883	0.248736	0.0312512	1.73108e-15	-9.43832	6.32761	0.135802	0.620153	6
ENSG00000236209	2	AC104135.2	75146682	rs2129604	2	75183257	A	G	0.446868	2.12794	1.42332	0.134899	0.826027	0.0386162	1.63172e-101	2.57611	1.72729	0.135852	0.823662	11
ENSG00000136868	9	SLC31A1	115983808	rs10121117	9	115918306	A	G	0.509067	2.17156	1.41058	0.123689	-0.151452	0.0252706	2.05749e-09	-14.3383	9.61607	0.135942	0.140982	5
ENSG00000230836	2	AC104135.4	75167385	rs2129604	2	75183257	A	G	0.446868	2.12794	1.42332	0.134899	0.773306	0.0404531	1.85396e-81	2.75174	1.84619	0.136092	0.777004	10
ENSG00000181856	17	SLC2A4	7184986	rs118077107	17	7221197	T	C	0.0290922	-6.09589	3.97116	0.124774	-0.427868	0.0686922	4.70101e-10	14.2471	9.55897	0.136107
ENSG00000006530	7	AGK	141250989	rs35231229	7	141273596	A	G	0.0248786	7.31513	4.73723	0.122546	-0.488417	0.0857292	1.21784e-08	-14.9772	10.0491	0.136118
ENSG00000143001	1	TMEM61	55446465	rs2500321	1	55445562	A	G	0.788279	2.70801	1.75407	0.122625	-0.290448	0.0519745	2.29325e-08	-9.32356	6.26541	0.136724
ENSG00000176623	8	RMDN1	87480486	rs6980476	8	87519315	G	T	0.271124	-2.38987	1.57432	0.129007	0.149417	0.0200037	8.05262e-14	-15.9946	10.7518	0.136851	0.677736	8
ENSG00000104408	8	EIF3E	109213445	rs611744	8	109228008	G	A	0.458401	-2.1916	1.43218	0.125953	-0.120237	0.019225	3.99558e-10	18.2273	12.2627	0.137171	0.394621	7
ENSG00000119705	14	SLIRP	78174414	rs11159286	14	78174473	C	A	0.968411	-6.13228	4.06059	0.130994	0.288392	0.036039	1.22195e-15	-21.2637	14.3287	0.137809
ENSG00000117114	1	LPHN2	81771845	rs3790877	1	82448686	C	A	0.192926	-2.64855	1.76636	0.133759	0.41265	0.0404156	1.78574e-24	-6.41839	4.32644	0.137934	0.775355	4
ENSG00000248636	12	RP11-768F21.1	119825792	rs1727423	12	120003593	G	A	0.261899	-2.46648	1.61886	0.12761	0.260995	0.0403297	9.70128e-11	-9.4503	6.37223	0.138063
ENSG00000133710	5	SPINK5	147405246	rs1422997	5	147393664	C	A	0.555184	2.11546	1.41401	0.134637	-0.547298	0.0486431	2.28194e-29	-3.86528	2.60636	0.13807	0.468798	9
ENSG00000234616	8	JRK	143738874	rs4371985	8	143737279	C	T	0.691704	2.24361	1.51225	0.137909	-0.779022	0.0336926	2.81816e-118	-2.88003	1.94521	0.138719	0.27294	17
ENSG00000049245	1	VAMP3	7831329	rs61773390	1	7884525	T	G	0.194223	-2.63212	1.75465	0.133593	0.277956	0.0314841	1.06131e-18	-9.46956	6.40317	0.139171	0.116108	3
ENSG00000186231	6	KLHL32	97372605	rs850583	6	97370194	G	A	0.564099	2.17097	1.43546	0.130434	-0.265816	0.0382349	3.59683e-12	-8.16719	5.5265	0.139455
ENSG00000123352	12	SPATS2	49760367	rs11169063	12	49931585	C	T	0.186593	-2.78137	1.82152	0.126774	0.193588	0.0329676	4.30395e-09	-14.3675	9.72218	0.13946
ENSG00000196653	3	ZNF502	44754135	rs56084453	3	44762830	G	A	0.209256	2.62082	1.76828	0.138306	0.788514	0.042407	3.59579e-77	3.32375	2.24966	0.139557	0.958804	17
ENSG00000140386	15	SCAPER	76640526	rs3812908	15	77176158	C	T	0.301357	-2.25889	1.52191	0.137744	0.411779	0.0267344	1.57242e-53	-5.48569	3.71306	0.139568	0.0416378	20
ENSG00000133424	22	LARGE	33558212	rs5999125	22	34263325	A	G	0.578028	-2.15679	1.42446	0.129998	0.162009	0.0240055	1.49042e-11	-13.3128	9.01104	0.139572	0.753316	7
ENSG00000007171	17	NOS2	26083792	rs9630740	17	26242756	G	C	0.731777	-2.38445	1.60825	0.138172	-0.72972	0.0453889	3.69599e-58	3.26762	2.21328	0.139844	0.0436945	12
ENSG00000178127	18	NDUFV2	9102628	rs874250	18	9119156	C	T	0.82472	2.76843	1.83913	0.132248	0.135354	0.0181092	7.75965e-14	20.4533	13.8604	0.140034	0.570748	5
ENSG00000144021	2	CIAO1	96931870	rs62153915	2	97026576	T	C	0.324578	2.29265	1.52719	0.133298	-0.210136	0.0265866	2.70466e-15	-10.9103	7.39756	0.140252	0.491459	16
ENSG00000197245	1	FAM110D	26485511	rs3748856	1	26487940	G	A	0.327669	-2.27165	1.52445	0.136187	0.401821	0.0393823	1.92087e-24	-5.65339	3.8341	0.140347	0.67737	11
ENSG00000161016	8	RPL8	146015150	rs66716313	8	145995765	A	G	0.521144	2.07434	1.40234	0.139086	-0.288405	0.0178457	9.49361e-59	-7.19246	4.88272	0.14074	0.630526	20
ENSG00000124406	4	ATP8A1	42410390	rs13135170	4	42623407	G	A	0.217301	2.58455	1.7415	0.137785	-0.348681	0.0289668	2.26312e-33	-7.41236	5.03235	0.140767	0.0709995	9
ENSG00000232859	17	LYRM9	26205340	rs9630740	17	26242756	G	C	0.731777	-2.38445	1.60825	0.138172	0.33508	0.0260743	8.49524e-38	-7.11606	4.83144	0.140787	0.333209	7
ENSG00000186446	3	ZNF501	44771088	rs56084453	3	44762830	G	A	0.209256	2.62082	1.76828	0.138306	0.513392	0.0411255	9.18231e-36	5.10491	3.4685	0.141077	0.961155	17
ENSG00000065802	2	ASB1	239335383	rs7598777	2	239230657	T	C	0.241806	2.51905	1.65241	0.127391	0.187101	0.033163	1.68223e-08	13.4636	9.14837	0.141104	0.503068	3
ENSG00000127325	12	BEST3	70037140	rs775490	12	70072916	T	G	0.506232	2.1058	1.42147	0.138494	-0.369881	0.0291461	6.66928e-37	-5.69318	3.86914	0.141174	0.223592	6
ENSG00000268707	9	RP11-247A12.7	131932713	rs2480452	9	131909736	T	C	0.0756643	-3.85491	2.60319	0.138649	0.989239	0.0776388	3.47397e-37	-3.89684	2.64922	0.141307	0.633517	15
ENSG00000176593	19	CTD-2368P22.1	58513429	rs1014767	19	58528303	G	A	0.593921	-2.16142	1.44084	0.133585	-0.212774	0.0286149	1.0395e-13	10.1583	6.90812	0.14143	0.739076	4
ENSG00000204055	9	RP11-247A12.2	131939050	rs2480452	9	131909736	T	C	0.0756643	-3.85491	2.60319	0.138649	0.905275	0.0759281	9.0044e-33	-4.25828	2.89767	0.141684	0.463765	12
ENSG00000131435	5	PDLIM4	131593364	rs4705938	5	131694077	C	T	0.47204	2.15748	1.42369	0.129667	-0.123628	0.0205543	1.80211e-09	-17.4514	11.8758	0.1417	0.199436	13
ENSG00000123700	17	KCNJ2	68164814	rs16975575	17	68323746	G	T	0.225597	-2.53796	1.69637	0.134626	-0.2886	0.0372091	8.75289e-15	8.79404	5.98628	0.141824	0.909724	5
ENSG00000267365	17	KCNJ2-AS1	68163102	rs16975575	17	68323746	G	T	0.225597	-2.53796	1.69637	0.134626	-0.235151	0.030357	9.46934e-15	10.7929	7.34728	0.141843	0.782639	6
ENSG00000111846	6	GCNT2	10492456	rs796101	6	10503010	C	T	0.167151	-2.86314	1.89857	0.13154	0.345303	0.053389	9.95214e-11	-8.29167	5.64576	0.141926
ENSG00000172548	5	NIPAL4	156887027	rs1823035	5	156747669	G	A	0.268108	2.37851	1.60178	0.137566	0.488677	0.0494654	5.12555e-23	4.86724	3.31461	0.14199	0.115037	12
ENSG00000169914	1	OTUD3	20209006	rs2298110	1	20233051	G	A	0.0192683	-7.33395	4.84478	0.130081	0.71912	0.120477	2.38832e-09	-10.1985	6.95038	0.142286	0.464367	3
ENSG00000115255	19	REEP6	1491165	rs12459408	19	1495277	T	C	0.287531	2.36883	1.59672	0.137925	0.362264	0.0365593	3.80694e-23	6.53896	4.45674	0.14232	0.706614	5
ENSG00000002016	12	RAD52	1021243	rs12812346	12	1068184	C	T	0.18229	2.73416	1.84662	0.138706	-0.370094	0.0339275	1.05107e-27	-7.38774	5.03535	0.142328	0.309786	10
ENSG00000072195	2	SPEG	220299568	rs13386459	2	220299018	C	T	0.387724	2.16756	1.45418	0.136073	-0.157807	0.0193821	3.8919e-16	-13.7355	9.36808	0.142593	0.599423	3
ENSG00000102575	19	ACP5	11685475	rs2071484	19	11688460	C	T	0.33987	-2.21892	1.49589	0.137983	0.320717	0.0342522	7.72077e-21	-6.91862	4.72237	0.142901	0.794135	6
ENSG00000264538	17	SUZ12P	29036317	rs55764512	17	29085758	A	G	0.118541	-3.23673	2.19456	0.140242	-0.609555	0.0491675	2.69581e-35	5.30999	3.62565	0.143041	0.553867	8
ENSG00000213949	5	ITGA1	52083730	rs6896291	5	52105776	T	C	0.310289	2.34305	1.55998	0.133105	0.196765	0.0300082	5.48841e-11	11.9079	8.13347	0.143179
ENSG00000144893	3	MED12L	150803484	rs113023457	3	151029237	G	A	0.0122567	9.99887	6.72658	0.137155	1.22728	0.146194	4.66442e-17	8.14718	5.56614	0.143275
ENSG00000173852	7	DPY19L1	34968488	rs1649220	7	34986597	A	G	0.500376	2.12585	1.40319	0.129769	-0.157972	0.028017	1.71597e-08	-13.4571	9.19758	0.143435	0.0638185	4
ENSG00000165792	14	METTL17	21457929	rs2741732	14	21457945	T	C	0.320504	2.26106	1.52495	0.13815	-0.238324	0.0270564	1.2692e-18	-9.48734	6.48866	0.143703
ENSG00000006071	11	ABCC8	17414432	rs7932043	11	17468612	T	G	0.507956	2.08549	1.41691	0.141061	0.497568	0.03924	7.62087e-37	4.19137	2.86679	0.14373	0.0500298	6
ENSG00000187954	8	CYHR1	145674965	rs4925809	8	145686313	T	C	0.465939	-2.11581	1.41637	0.135222	-0.126654	0.0180757	2.43732e-12	16.7054	11.4343	0.144018	0.770569	7
ENSG00000172572	12	PDE3A	20522179	rs7134375	12	20473758	A	C	0.430522	-2.09565	1.42955	0.142663	-0.555732	0.0353357	9.84305e-56	3.77097	2.58352	0.144394	0.0913433	13
ENSG00000171135	3	JAGN1	9932238	rs279542	3	9935773	G	C	0.70088	2.28365	1.53329	0.136386	0.125653	0.0174421	5.84732e-13	18.1743	12.4606	0.144693	0.987553	4
ENSG00000198901	15	PRC1	91509270	rs117918230	15	91491692	T	C	0.0216412	-6.73659	4.46487	0.13135	0.735032	0.129043	1.22637e-08	-9.16503	6.28388	0.144703
ENSG00000213144	12	RP11-64B16.2	119632655	rs12811848	12	119619632	A	G	0.0565918	4.79588	3.20688	0.134785	-0.366784	0.0558039	4.9402e-11	-13.0755	8.9667	0.144778
ENSG00000173915	10	USMG5	105148798	rs7911488	10	105154089	G	A	0.318236	2.27196	1.5282	0.137098	-0.12612	0.0168826	7.99318e-14	-18.0143	12.3546	0.144814	0.36207	4
ENSG00000156414	14	TDRD9	104394799	rs11622475	14	104509076	T	C	0.290369	-2.31759	1.55737	0.136713	0.395571	0.0545479	4.11231e-13	-5.85885	4.01906	0.144905	0.989072	4
ENSG00000224848	9	RP11-535M15.1	99449338	rs7858050	9	99464178	C	T	0.123365	-3.12825	2.12575	0.141128	-0.615278	0.058238	4.33506e-26	5.08429	3.4883	0.144971
ENSG00000122035	13	RASL11A	27844464	rs10507380	13	27879526	G	A	0.11551	3.45281	2.29497	0.132449	-0.255267	0.0435708	4.666e-09	-13.5263	9.28218	0.145053	0.339871	4
ENSG00000233820	9	RP11-535M15.2	99488172	rs7858050	9	99464178	C	T	0.123365	-3.12825	2.12575	0.141128	-0.534415	0.0531206	8.26485e-24	5.8536	4.02004	0.145364	0.820183	5
ENSG00000172159	9	FRMD3	85857905	rs10780579	9	85849458	C	T	0.818981	2.69895	1.80261	0.134331	-0.217361	0.0350172	5.39154e-10	-12.4169	8.53101	0.14553	0.231981	3
ENSG00000140511	15	HAPLN3	89420519	rs2280214	15	89442606	T	C	0.10837	3.42251	2.31011	0.138463	-0.292991	0.0377265	8.08867e-15	-11.6813	8.02676	0.145589
ENSG00000188191	7	PRKAR1B	588834	rs35761377	7	763545	T	C	0.1479	2.97361	2.02148	0.141289	0.322686	0.0332521	2.89266e-22	9.21518	6.33611	0.145838	0.0739825	7
ENSG00000143093	1	STRIP1	110574199	rs3768480	1	110530995	C	G	0.448857	-2.13521	1.42771	0.13477	-0.149584	0.0239727	4.38236e-10	14.2743	9.81486	0.145847	0.357	3
ENSG00000105854	7	PON2	95034175	rs12026	7	95041016	C	G	0.237492	-2.48972	1.65829	0.133257	-0.176056	0.0301229	5.07831e-09	14.1416	9.72492	0.145901	0.0238605	4
ENSG00000147813	8	NAPRT1	144656955	rs10112966	8	144683934	T	C	0.79507	2.52856	1.73574	0.145182	0.873313	0.0361658	7.93457e-129	2.89537	1.99115	0.145914	0.0366048	19
ENSG00000137877	15	SPTBN5	42140345	rs1209334	15	42190069	C	T	0.580036	-2.09185	1.43425	0.144703	0.538243	0.0351719	7.27742e-53	-3.88644	2.67676	0.146524	0.837597	20
ENSG00000136002	2	ARHGEF4	131594489	rs11685313	2	131854373	C	T	0.123955	-3.13653	2.10254	0.135756	0.166976	0.0265165	3.03342e-10	-18.7843	12.9404	0.146612	0.802136	3
ENSG00000196704	17	AMZ2	66243715	rs2362727	17	66253871	C	A	0.225264	-2.49272	1.69649	0.14174	0.227647	0.0245751	1.98147e-20	-10.9499	7.54545	0.146725	0.686296	6
ENSG00000159733	4	ZFYVE28	2271309	rs4446388	4	2375987	C	T	0.698031	2.24204	1.53978	0.14537	-0.766117	0.0432151	2.54997e-70	-2.9265	2.01662	0.146727	0.253938	12
ENSG00000255050	8	RP11-661A12.9	144655660	rs10112966	8	144683934	T	C	0.79507	2.52856	1.73574	0.145182	0.646829	0.042863	1.86692e-51	3.90916	2.69593	0.147053	0.0541774	15
ENSG00000167904	8	TMEM68	56608983	rs10109493	8	56711713	G	A	0.107222	3.46344	2.33956	0.138772	-0.409491	0.0570988	7.41141e-13	-8.45791	5.83379	0.14711
ENSG00000054282	1	SDCCAG8	243419320	rs67686929	1	243306451	T	G	0.355589	-2.21168	1.48742	0.137036	0.190215	0.0291424	6.70644e-11	-11.6273	8.02002	0.14712	0.115789	9
ENSG00000137760	11	ALKBH8	107373452	rs654093	11	107381765	A	G	0.559367	-2.08554	1.42461	0.14321	0.228293	0.0220098	3.31305e-25	-9.13537	6.30212	0.147178	0.890309	4
ENSG00000249839	15	AC011330.5	43955852	rs689797	15	43826557	T	C	0.28974	-2.31783	1.57766	0.141789	-0.462483	0.0525998	1.46283e-18	5.01171	3.45858	0.147319	0.99481	19
ENSG00000164934	8	DCAF13	104426942	rs3134296	8	104427541	T	C	0.139682	-2.9746	2.03008	0.14285	-0.221473	0.0226799	1.58835e-22	13.431	9.26888	0.147326	0.479374	8
ENSG00000140598	15	EFTUD1	82422571	rs72749576	15	82507919	G	C	0.0659173	-4.08461	2.7889	0.143031	0.4897	0.0491911	2.39699e-23	-8.34105	5.75642	0.147338	0.802124	14
ENSG00000064012	2	CASP8	202098166	rs10931936	2	202143928	C	T	0.731939	-2.41085	1.64103	0.141804	0.305712	0.0355971	8.84018e-18	-7.88602	5.44587	0.147596	0.14436	12
ENSG00000144895	3	EIF2A	150264465	rs7628889	3	150305914	A	G	0.852569	-2.97283	2.02868	0.142811	0.251515	0.0266654	4.01318e-21	-11.8197	8.1626	0.147609	0.776783	3
ENSG00000198740	17	ZNF652	47366568	rs2671659	17	47474529	A	G	0.344534	-2.22458	1.48676	0.134586	0.116473	0.0203749	1.08736e-08	-19.0995	13.1949	0.147758	0.552294	6
ENSG00000160959	8	LRRC14	145743376	rs4244611	8	145739924	A	G	0.46508	-2.07302	1.40809	0.140959	-0.217465	0.0289846	6.2485e-14	9.53266	6.5985	0.14855	0.974596	11
ENSG00000197872	2	FAM49A	16730727	rs798368	2	16845834	C	T	0.215956	-2.54058	1.72806	0.14151	0.307569	0.0395444	7.37892e-15	-8.2602	5.71794	0.148567	0.506343	3
ENSG00000161021	5	MAML1	179159851	rs62406189	5	179200909	G	C	0.0240907	-6.54936	4.41193	0.137685	-0.553469	0.0888452	4.6766e-10	11.8333	8.19461	0.14873
ENSG00000153157	6	SYCP2L	10748027	rs1767777	6	10925803	G	A	0.208198	-2.52597	1.73202	0.144731	0.517287	0.056762	7.99395e-20	-4.88311	3.39088	0.149847	0.86537	7
ENSG00000214941	17	ZSWIM7	15879874	rs2779212	17	15876655	C	T	0.576002	-2.07173	1.43809	0.149694	-0.770262	0.0217913	1.10597e-273	2.68964	1.86856	0.150032	0.468621	20
ENSG00000175170	20	FAM182B	25744102	rs6115458	20	25969265	G	A	0.349952	-2.17466	1.48703	0.143627	0.352141	0.0433342	4.43067e-16	-6.17554	4.29066	0.150066	0.510451	11
ENSG00000241839	15	PLEKHO2	65134088	rs8024351	15	65173001	A	C	0.45476	-2.09135	1.44074	0.14662	-0.283587	0.0263204	4.54739e-27	7.37463	5.12632	0.150269	0.277782	9
ENSG00000250295	8	RP11-434I12.2	74209946	rs58328254	8	74203722	A	G	0.214543	-2.53849	1.72172	0.140376	-0.338927	0.0518236	6.15112e-11	7.48978	5.2074	0.15035
ENSG00000170425	17	ADORA2B	15848231	rs2779212	17	15876655	C	T	0.576002	-2.07173	1.43809	0.149694	-1.06519	0.0443699	2.34726e-127	1.94494	1.35251	0.150427	0.597427	20
ENSG00000100097	22	LGALS1	38071615	rs929039	22	38071511	C	T	0.337213	-2.18585	1.49302	0.143181	-0.215823	0.0282304	2.08833e-14	10.128	7.0435	0.150458	0.955487	3
ENSG00000144043	2	TEX261	71213068	rs3796098	2	71211815	A	G	0.208901	2.53552	1.74877	0.147091	0.298873	0.0268394	8.41769e-29	8.4836	5.9006	0.150505	0.0119536	3
ENSG00000185614	3	FAM212A	49840687	rs9822268	3	49719729	A	G	0.296664	-2.22591	1.53821	0.147875	-0.331881	0.0271143	1.89893e-34	6.70695	4.6671	0.150698	0.158978	20
ENSG00000100299	22	ARSA	51061182	rs6151429	22	51063477	C	T	0.0787526	-3.80156	2.61882	0.146605	-0.486003	0.0497254	1.45974e-22	7.82209	5.44759	0.151036	0.169787	4
ENSG00000244026	3	FAM86DP	75470703	rs74783618	3	75391450	A	G	0.0407263	5.33794	3.69366	0.148412	-1.3093	0.107558	4.3318e-34	-4.07694	2.84091	0.151263
ENSG00000181404	9	XXyac-YRM2039.2	14511	rs540909	9	273160	C	T	0.753157	-2.44174	1.65391	0.13985	0.323467	0.0529319	9.90077e-10	-7.54865	5.26017	0.15127	0.610207	3
ENSG00000106610	7	STAG3L4	66767608	rs17137359	7	66783821	T	C	0.368881	-2.09621	1.45811	0.150541	-0.714788	0.0340624	9.06138e-98	2.93263	2.0447	0.151498	0.351069	20
ENSG00000160213	21	CSTB	45192393	rs35285321	21	45201832	A	G	0.304034	2.23914	1.55212	0.149123	-0.371813	0.0279633	2.42754e-40	-6.02222	4.19896	0.15151	0.768652	12
ENSG00000175595	16	ERCC4	14014014	rs3136202	16	14038174	A	G	0.354461	2.19007	1.50095	0.144531	-0.182421	0.0234341	7.00351e-15	-12.0056	8.37124	0.151531	0.522581	6
ENSG00000138326	10	RPS24	79793518	rs72642280	10	79809007	G	T	0.0251014	-6.09916	4.20678	0.147103	-0.438228	0.04498	1.98142e-22	13.9178	9.70523	0.151558	0.768815	6
ENSG00000163913	3	IFT122	129158968	rs2625955	3	129246799	A	C	0.152951	2.90676	2.01207	0.148552	-0.427281	0.0360739	2.29509e-32	-6.80292	4.74391	0.151562	0.464577	12
ENSG00000063854	16	HAGH	1845621	rs2745193	16	1853959	G	A	0.7197	2.24585	1.55619	0.148971	-0.285067	0.0224124	4.62812e-37	-7.87832	5.49406	0.151581	0.110565	20
ENSG00000146411	6	SLC2A12	134309835	rs2627234	6	134364428	T	C	0.494054	-2.06728	1.43325	0.149199	0.341492	0.0261141	4.46194e-39	-6.05367	4.22248	0.151664	0.918745	3
ENSG00000261019	7	RP11-111K18.2	42940871	rs644106	7	42950905	T	C	0.869362	-3.05105	2.10196	0.146634	0.590714	0.0648444	8.25997e-20	-5.16502	3.60323	0.151731	0.866152	9
ENSG00000132600	16	PRMT7	68344877	rs4783621	16	68383519	A	C	0.551616	-2.08238	1.43798	0.147583	-0.209622	0.0216774	4.04096e-22	9.93398	6.93637	0.152098	0.244242	20
ENSG00000143409	1	FAM63A	150969025	rs59942146	1	150974311	A	G	0.0521548	4.78078	3.26589	0.143235	-0.38435	0.0556196	4.83506e-12	-12.4386	8.68574	0.152123
ENSG00000103199	16	ZNF500	4798240	rs58729822	16	4816102	C	T	0.272479	-2.27105	1.57202	0.14855	0.395686	0.0378532	1.41702e-25	-5.73953	4.01066	0.152411	0.841769	17
ENSG00000269985	6	RP1-232P20.1	5451916	rs449981	6	5453696	A	C	0.711558	-2.26584	1.56744	0.148299	-0.37467	0.0373458	1.09756e-23	6.04756	4.22673	0.15249	0.155028	7
ENSG00000100124	22	ANKRD54	38226862	rs117262262	22	38136546	A	G	0.0219838	7.37193	5.1066	0.148849	1.16354	0.10832	6.484e-27	6.33578	4.4283	0.152503	0.77538	3
ENSG00000197226	5	TBC1D9B	179289066	rs272441	5	179301260	G	A	0.903222	3.35218	2.32707	0.149722	0.632702	0.0517091	2.00134e-34	5.2982	3.70339	0.152535	0.798778	14
ENSG00000112679	6	DUSP22	291630	rs12213793	6	240232	G	A	0.104482	-3.41108	2.3124	0.140178	0.227797	0.0389632	5.02136e-09	-14.9742	10.4693	0.152631
ENSG00000105877	7	DNAH11	21582833	rs7788515	7	21580679	A	G	0.495831	2.08384	1.44081	0.148093	-0.307621	0.032297	1.65453e-21	-6.77405	4.73741	0.152744	0.817865	6
ENSG00000272690	3	RP11-803B1.8	75484499	rs74783618	3	75391450	A	G	0.0407263	5.33794	3.69366	0.148412	-1.25848	0.130108	3.94269e-22	-4.24158	2.96759	0.152919	0.0104714	3
ENSG00000105270	19	CLIP3	36505562	rs57893103	19	36526709	G	A	0.106262	3.5153	2.42855	0.14776	0.341275	0.0386023	9.50373e-19	10.3005	7.21086	0.153157
ENSG00000132286	11	TIMM10B	6502677	rs2555158	11	6520164	A	T	0.528745	-2.04786	1.40999	0.14639	-0.193352	0.0250958	1.31312e-14	10.5914	7.42079	0.153506	0.374254	6
ENSG00000103051	16	COG4	70514471	rs7204583	16	70553382	C	G	0.426763	2.06715	1.43665	0.150187	-0.238307	0.0213017	4.70785e-29	-8.67432	6.07823	0.153547	0.624899	10
ENSG00000149231	11	CCDC82	96085933	rs11021552	11	96097932	T	C	0.144937	2.94482	2.05282	0.151423	0.639239	0.0463657	3.05694e-43	4.60676	3.22869	0.153631	0.534048	4
ENSG00000228695	16	CES1P1	55794460	rs3815585	16	55794718	A	G	0.187897	-2.65379	1.84872	0.151153	0.845506	0.066812	1.04962e-36	-3.1387	2.20055	0.153774	0.731009	10
ENSG00000168528	1	SERINC2	31882412	rs12132936	1	31895931	G	A	0.432142	2.0774	1.45242	0.15263	-0.598458	0.0325442	1.60643e-75	-3.47125	2.43427	0.15387	0.372298	14
ENSG00000261338	2	RP11-378A13.1	219120042	rs13005100	2	219151767	T	C	0.402823	-2.06943	1.44749	0.152811	-0.751196	0.0401828	5.49197e-78	2.75485	1.93254	0.154011	0.986917	16
ENSG00000164081	3	TEX264	51696709	rs4067	3	51738256	G	A	0.856903	-2.91178	2.01122	0.147682	-0.219791	0.0273684	9.68074e-16	13.2479	9.29811	0.154215	0.435842	11
ENSG00000103472	16	RRN3P2	29086163	rs252275	16	29094925	T	C	0.518996	-2.07887	1.42835	0.145549	-0.263488	0.0382908	5.93369e-12	7.88981	5.54086	0.154466	0.87142	5
ENSG00000163016	2	ALMS1P	73872046	rs6546859	2	73842055	A	C	0.233412	2.43353	1.6953	0.151156	0.569893	0.0524773	1.79134e-27	4.27015	3.00064	0.154713	0.792883	14
ENSG00000163608	3	C3orf17	112721287	rs1110819	3	112726046	C	G	0.837369	-2.88505	1.96934	0.142926	0.183286	0.0311027	3.79399e-09	-15.7407	11.0717	0.155111	0.264817	3
ENSG00000013503	12	POLR3B	106751436	rs10861595	12	106785502	C	T	0.225184	2.46356	1.6852	0.143774	0.19729	0.0328721	1.95216e-09	12.487	8.79148	0.155505
ENSG00000151093	3	OXSM	25824408	rs41285081	3	25831594	C	A	0.0838341	3.80769	2.62587	0.147039	-0.256696	0.0364087	1.78413e-12	-14.8335	10.4436	0.155509
ENSG00000079246	2	XRCC5	216972187	rs6749415	2	216958402	G	A	0.19989	2.62419	1.80967	0.147033	0.118506	0.0168483	2.01134e-12	22.1439	15.5919	0.155542	0.474372	4
ENSG00000111834	6	RSPH4A	116937642	rs117148850	6	117210499	A	G	0.0405338	5.4159	3.71454	0.144834	-0.440696	0.0710445	5.53613e-10	-12.2894	8.65851	0.155798
ENSG00000144792	3	ZNF660	44619715	rs1920013	3	44575840	A	G	0.837799	2.72501	1.90661	0.152935	-0.565047	0.0475713	1.54193e-32	-4.82263	3.39859	0.155897	0.215919	10
ENSG00000185942	8	NKAIN3	63161150	rs17233184	8	62930488	G	A	0.392809	-2.09697	1.44311	0.146199	0.298371	0.045766	7.05457e-11	-7.02806	4.95531	0.156106	0.138129	4
ENSG00000243795	3	RP11-572M11.3	112861197	rs1110819	3	112726046	C	G	0.837369	-2.88505	1.96934	0.142926	-0.371402	0.066321	2.14266e-08	7.768	5.48088	0.156398	0.500586	4
ENSG00000135926	2	TMBIM1	219138915	rs13005100	2	219151767	T	C	0.402823	-2.06943	1.44749	0.152811	-0.26646	0.0249318	1.16372e-26	7.76638	5.48069	0.15647	0.96581	9
ENSG00000198522	2	GPN1	27851114	rs3749147	2	27851918	A	G	0.252445	2.35334	1.63829	0.150871	0.247655	0.0287397	6.86323e-18	9.50249	6.70649	0.156509	0.316754	5
ENSG00000144959	3	NCEH1	172348039	rs56261559	3	172431547	T	C	0.68074	-2.17375	1.52915	0.155159	0.607498	0.0351834	8.39057e-67	-3.5782	2.52564	0.156557	0.079135	9
ENSG00000254860	11	TMEM9B-AS1	8986222	rs11042148	11	9008674	G	A	0.183506	2.62274	1.84801	0.155834	1.11942	0.0469541	1.26298e-125	2.34295	1.65379	0.156566	0.132893	16
ENSG00000249685	4	RP11-360F5.3	39135533	rs9998867	4	39119162	A	G	0.583475	-2.06082	1.4336	0.150573	0.400893	0.0480553	7.28424e-17	-5.14057	3.62872	0.156589	0.377097	6
ENSG00000123080	1	CDKN2C	51426417	rs72900922	1	51095195	A	G	0.089723	3.6604	2.52136	0.146569	-0.283614	0.0441907	1.3811e-10	-12.9063	9.11472	0.156781	0.369721	7
ENSG00000158856	8	DMTN	21906506	rs1078363	8	21904212	C	T	0.728073	2.25242	1.58427	0.155102	-0.55505	0.0360584	1.82159e-53	-4.05805	2.86643	0.156859	0.82921	4
ENSG00000239264	6	TXNDC5	7881483	rs1225943	6	7887945	A	C	0.380384	-2.12755	1.46379	0.146099	-0.166958	0.0271686	7.98395e-10	12.743	9.0093	0.157236
ENSG00000138744	4	NAAA	76831809	rs2273	4	76889388	T	C	0.401433	2.01564	1.42306	0.156654	0.756201	0.0380001	4.07147e-88	2.66548	1.88661	0.157703	0.691273	15
ENSG00000151233	12	GXYLT1	42475647	rs11181363	12	42566282	C	T	0.154408	2.86279	1.98269	0.148769	-0.273235	0.040889	2.35123e-11	-10.4774	7.42382	0.15815	0.0210091	5
ENSG00000175634	11	RPS6KB2	67195931	rs1638588	11	67199706	A	C	0.434681	2.04804	1.4453	0.156472	-0.380457	0.0250435	4.00485e-52	-5.3831	3.81534	0.158271	0.64538	18
ENSG00000240291	10	RP11-499P20.2	18802044	rs7099260	10	18935341	A	C	0.359098	-2.07998	1.46322	0.155169	0.455411	0.0401791	8.85212e-30	-4.56726	3.23814	0.158404	0.260624	9
ENSG00000131495	5	NDUFA2	140018325	rs2530241	5	140054485	T	C	0.432886	2.0848	1.43996	0.147667	-0.0964956	0.0154673	4.41282e-10	-21.6051	15.3191	0.15844	0.875658	7
ENSG00000267724	18	RP11-49K24.8	44632317	rs75911383	18	44716011	T	C	0.0546237	4.63646	3.22027	0.149931	0.583061	0.0837351	3.32723e-12	7.95193	5.63987	0.158555	0.495989	3
ENSG00000113141	5	IK	140026643	rs2530241	5	140054485	T	C	0.432886	2.0848	1.43996	0.147667	0.095957	0.0155587	6.94176e-10	21.7264	15.4143	0.158687	0.796813	9
ENSG00000103404	16	USP31	23072727	rs2285393	16	23084892	T	C	0.306587	2.2089	1.54773	0.153525	-0.201455	0.0224881	3.29781e-19	-10.9647	7.77965	0.158713	0.429065	9
ENSG00000182919	11	C11orf54	93474757	rs10741476	11	93477621	G	A	0.625602	-2.0722	1.46766	0.157977	-0.665867	0.0292422	8.94386e-115	3.11203	2.20837	0.158776	0.226952	19
ENSG00000073060	12	SCARB1	125261402	rs12582221	12	125323240	A	G	0.427745	-2.07607	1.45137	0.152598	0.253925	0.0321049	2.58986e-15	-8.17592	5.80847	0.159254	0.493437	4
ENSG00000101190	20	TCFL5	61472467	rs17854409	20	61491494	C	T	0.0729688	-3.79534	2.68578	0.15762	0.985132	0.0624541	4.72e-56	-3.85262	2.73723	0.159283	0.103649	3
ENSG00000146587	7	RBAK	5085452	rs55937700	7	5049458	A	C	0.196634	2.60785	1.80527	0.148578	0.207197	0.0332621	4.68766e-10	12.5863	8.94404	0.159359
ENSG00000109501	4	WFS1	6271576	rs4689388	4	6270056	A	G	0.573961	2.04562	1.43674	0.154507	0.332607	0.0363428	5.59253e-20	6.15026	4.37159	0.159466	0.0830883	13
ENSG00000143850	1	PLEKHA6	204187979	rs17333822	1	204283575	C	T	0.256296	-2.28847	1.60801	0.154687	0.377414	0.0407495	2.00993e-20	-6.06355	4.31061	0.159528	0.385557	4
ENSG00000103056	16	SMPD3	68392231	rs4783621	16	68383519	A	C	0.551616	-2.08238	1.43798	0.147583	-0.142365	0.0241757	3.89122e-09	14.6271	10.4016	0.159655	0.134683	6
ENSG00000122512	7	PMS2	6012870	rs3801030	7	6062229	C	T	0.26121	2.32543	1.62983	0.153641	0.320747	0.03885	1.50591e-16	7.25004	5.15668	0.159738	0.0503364	7
ENSG00000156515	10	HK1	71029740	rs35932296	10	71077257	G	A	0.236818	-2.3332	1.64145	0.155192	-0.216915	0.022798	1.82328e-21	10.7563	7.65123	0.159776	0.0522596	5
ENSG00000213290	19	PGK1P2	12670385	rs2861410	19	12664631	A	G	0.664341	-2.14797	1.51494	0.156233	-0.481948	0.0447153	4.36623e-27	4.45685	3.17045	0.159799	0.808563	8
ENSG00000025708	22	TYMP	50964181	rs131813	22	50961169	G	A	0.776391	-2.43859	1.71058	0.153985	0.322838	0.038547	5.51396e-17	-7.5536	5.37478	0.159909	0.309409	9
ENSG00000106052	7	TAX1BP1	27778950	rs34578407	7	27647919	A	C	0.169583	-2.68323	1.85398	0.147817	0.111143	0.0190245	5.15448e-09	-24.1421	17.1853	0.160076
ENSG00000176293	19	ZNF135	58570607	rs2288274	19	58572959	A	G	0.274668	2.30823	1.61398	0.152675	0.244941	0.0327883	7.99682e-14	9.42362	6.70892	0.160129
ENSG00000117592	1	PRDX6	173446405	rs10798282	1	173437024	T	C	0.708874	-2.2456	1.56662	0.151743	-0.123251	0.0176005	2.51082e-12	18.2197	12.9744	0.160233	0.736583	4
ENSG00000102934	16	PLLP	57290004	rs7202742	16	57319479	A	G	0.307355	-2.25288	1.57057	0.151448	0.27062	0.039715	9.48909e-12	-8.32488	5.9308	0.160417
ENSG00000231156	2	AC093702.1	45240353	rs921117	2	45238211	C	T	0.424694	2.09118	1.44917	0.149015	-0.254453	0.0420668	1.45947e-09	-8.21833	5.85506	0.160429
ENSG00000171109	3	MFN1	179065480	rs6804758	3	179070454	T	C	0.409498	2.04704	1.44711	0.157193	0.217213	0.0201456	4.17874e-27	9.42411	6.71926	0.16075	0.373064	4
ENSG00000116032	19	GRIN3B	1000418	rs116854930	19	1011999	G	A	0.158298	-2.76854	1.93028	0.151497	-0.351514	0.0531407	3.72098e-11	7.87604	5.61893	0.161006	0.193144	4
ENSG00000272977	22	CTA-390C10.10	25872185	rs11090398	22	25889157	C	T	0.0299524	-5.63906	3.95747	0.154181	-0.682403	0.0889837	1.73543e-14	8.26353	5.89857	0.161233
ENSG00000104872	19	PIH1D1	49949555	rs12443	19	49950356	G	C	0.769154	2.40908	1.67935	0.151421	-0.173951	0.0268343	9.02712e-11	-13.8492	9.88772	0.16132
ENSG00000085465	1	OVGP1	111956936	rs1264892	1	111969294	G	A	0.402883	2.04225	1.44497	0.157552	-0.249035	0.023792	1.22261e-25	-8.20065	5.85493	0.161322	0.942244	7
ENSG00000259959	4	RP11-121C2.2	47842139	rs4695302	4	47894684	T	C	0.804507	-2.59496	1.80461	0.150444	-0.275143	0.0448737	8.7056e-10	9.43131	6.73676	0.16152	0.351649	3
ENSG00000260948	1	RP11-552M11.8	111973668	rs1264892	1	111969294	G	A	0.402883	2.04225	1.44497	0.157552	-0.312335	0.0315981	4.85482e-23	-6.53865	4.6734	0.161777	0.549481	7
ENSG00000167554	19	ZNF610	52839498	rs321919	19	52839199	C	G	0.666096	2.16672	1.50493	0.149938	0.217384	0.0366894	3.1232e-09	9.96725	7.12437	0.161802
ENSG00000135709	16	KIAA0513	85061375	rs7201736	16	85071126	G	A	0.315021	-2.15225	1.49607	0.150262	0.176979	0.0295336	2.06686e-09	-12.161	8.69356	0.161856	0.413654	7
ENSG00000109790	4	KLHL5	39046659	rs9998867	4	39119162	A	G	0.583475	-2.06082	1.4336	0.150573	-0.182278	0.0300552	1.32141e-09	11.3059	8.08282	0.161885	0.175066	5
ENSG00000167202	15	TBC1D2B	78276378	rs11635115	15	78385810	A	G	0.283977	-2.23377	1.56041	0.152278	0.182833	0.0281436	8.22495e-11	-12.2175	8.73937	0.162116	0.179196	6
ENSG00000176108	17	CHMP6	78965398	rs1128705	17	78973901	G	C	0.435589	-1.97665	1.40602	0.15977	-0.282007	0.0216344	7.72176e-39	7.00922	5.01468	0.16219
ENSG00000105583	19	WDR83OS	12778885	rs117566511	19	12805424	T	C	0.0259207	6.65373	4.7079	0.157564	-0.505156	0.0547564	2.82192e-20	-13.1716	9.42842	0.16241	0.634289	4
ENSG00000134049	18	IER3IP1	44681413	rs1398217	18	44752238	C	G	0.568373	-2.05793	1.42998	0.150111	0.113063	0.0194681	6.33689e-09	-18.2016	13.0302	0.162449	0.629746	8
ENSG00000184441	21	AP001062.7	45751117	rs2236441	21	45755360	T	C	0.197744	-2.50498	1.77463	0.158083	-0.323	0.0334059	4.08505e-22	7.75536	5.55245	0.16249
ENSG00000158805	16	ZNF276	89786808	rs9282681	16	89805914	C	T	0.0879245	3.5443	2.47771	0.152581	-0.295639	0.0458579	1.14202e-10	-11.9886	8.5847	0.162561	0.0391824	9
ENSG00000115350	2	POLE4	75185619	rs13012822	2	75212188	G	A	0.457724	2.00874	1.4214	0.157592	0.199574	0.0220569	1.45425e-19	10.0651	7.20852	0.162629	0.818767	4
ENSG00000100503	14	NIN	51186481	rs61985517	14	51248827	A	C	0.20308	2.54975	1.79701	0.155932	0.263809	0.0352507	7.22083e-14	9.66514	6.93313	0.163302	0.936181	3
ENSG00000254974	11	RP11-702H23.2	74196625	rs586088	11	74203308	A	T	0.631507	2.0711	1.46504	0.157454	0.372728	0.044545	5.88823e-17	5.5566	3.98629	0.16334	0.142875	4
ENSG00000133574	7	GIMAP4	150264365	rs2204129	7	150251439	G	A	0.605336	-2.07656	1.4537	0.153159	-0.185913	0.0295439	3.11831e-10	11.1695	8.01818	0.163612	0.699989	3
ENSG00000254505	14	CHMP4A	24678789	rs1242017	14	24675569	G	A	0.199009	-2.51626	1.77993	0.157455	-0.265942	0.0327791	4.93222e-16	9.46169	6.79377	0.16371	0.0344159	4
ENSG00000258819	14	RP11-7F17.3	77535523	rs918140	14	77542574	T	C	0.334518	-2.13611	1.50027	0.154501	-0.182826	0.0279674	6.27153e-11	11.6838	8.39839	0.164164	0.108358	4
ENSG00000230513	22	THAP7-AS1	21356175	rs28372939	22	21356824	A	G	0.202067	2.4916	1.78659	0.163132	-0.732212	0.0371067	1.13202e-86	-3.40284	2.44608	0.164182	0.642674	5
ENSG00000116459	1	ATP5F1	111991486	rs1264892	1	111969294	G	A	0.402883	2.04225	1.44497	0.157552	0.0898862	0.011428	3.67713e-15	22.7204	16.333	0.164204	0.912526	5
ENSG00000119392	9	GLE1	131266979	rs56164320	9	131267212	G	C	0.0411665	-5.0361	3.60727	0.162686	-0.775781	0.0494433	1.76205e-55	6.49165	4.66823	0.164346	0.508408	4
ENSG00000006607	2	FARP2	242295658	rs10933559	2	242407746	G	A	0.202894	2.51323	1.78165	0.158357	0.282571	0.0343661	1.99492e-16	8.89415	6.39726	0.164435	0.702469	10
ENSG00000115145	2	STAM2	152973315	rs12693174	2	152806131	T	C	0.25551	-2.35035	1.63888	0.151537	0.121554	0.0217359	2.24062e-08	-19.3359	13.919	0.164782	0.970318	8
ENSG00000183077	17	AFMID	76183398	rs12449983	17	76168857	T	G	0.0329632	-5.40738	3.86122	0.161384	0.558518	0.0527777	3.5941e-26	-9.68166	6.9736	0.165037
ENSG00000253731	5	PCDHGA6	140753651	rs72790024	5	140762993	A	G	0.0496315	-4.57085	3.21771	0.155453	-0.368003	0.0566457	8.21717e-11	12.4207	8.95029	0.165216	0.582003	5
ENSG00000111058	12	ACSS3	81331594	rs35423806	12	81503843	T	C	0.518538	1.977	1.41656	0.162822	0.451796	0.03481	1.61172e-38	4.37587	3.15347	0.165248	0.334232	16
ENSG00000158186	3	MRAS	138066539	rs2306374	3	138119952	C	T	0.165714	-2.7058	1.91305	0.157248	0.243847	0.0350144	3.30306e-12	-11.0963	8.00545	0.165718
ENSG00000196981	3	WDR5B	122130715	rs3828362	3	122131777	G	C	0.407584	2.01757	1.44683	0.163175	0.359355	0.0291177	5.41751e-35	5.61442	4.05181	0.165851	0.227034	11
ENSG00000114988	2	LMAN2L	97371666	rs2271893	2	97405440	A	G	0.31965	-2.11445	1.51605	0.163104	0.266609	0.0221775	2.73689e-33	-7.9309	5.72456	0.165925	0.417413	13
ENSG00000130489	22	SCO2	50961997	rs131813	22	50961169	G	A	0.776391	-2.43859	1.71058	0.153985	-0.262177	0.0448643	5.10287e-09	9.30131	6.71586	0.16606
ENSG00000176946	2	THAP4	242523820	rs7420703	2	242515197	C	T	0.141122	2.9215	2.07228	0.158599	0.211969	0.0291519	3.56334e-13	13.7827	9.9584	0.166351
ENSG00000243753	6	HLA-L	30227361	rs9263699	6	31093699	A	G	0.17207	3.35166	2.40269	0.163027	0.555127	0.0503162	2.65567e-28	6.03765	4.36264	0.166376	0.077552	20
ENSG00000092820	6	EZR	159186773	rs3127159	6	159261934	G	C	0.813589	2.4797	1.776	0.162645	-0.303436	0.0296663	1.48072e-24	-8.17207	5.90724	0.166543	0.300965	7
ENSG00000109171	4	SLAIN2	48343339	rs9999482	4	48371398	T	C	0.306116	-2.12803	1.52106	0.161799	-0.176956	0.0191464	2.41313e-20	12.0258	8.69362	0.166577	0.996175	7
ENSG00000214309	7	MBLAC1	99724317	rs13228844	7	99615962	C	A	0.957006	-5.14782	3.6333	0.156528	-0.549277	0.0861291	1.80157e-10	9.37199	6.77597	0.166628
ENSG00000168056	11	LTBP3	65306276	rs3782091	11	65336483	T	G	0.675373	-2.11407	1.50415	0.159876	-0.198841	0.025611	8.23695e-15	10.632	7.68754	0.166661	0.573146	13
ENSG00000103932	15	RPAP1	41809374	rs1200348	15	41821168	C	T	0.506437	-1.97491	1.4207	0.164501	-0.227631	0.0170472	1.13754e-40	8.67593	6.27497	0.16678	0.809561	20
ENSG00000135502	12	SLC26A10	58013310	rs1078109	12	57986366	A	G	0.103146	3.32726	2.34268	0.155527	-0.34365	0.0571881	1.86538e-09	-9.68212	7.00488	0.166911
ENSG00000232912	1	RP5-1115A15.1	8484705	rs301805	1	8481016	G	T	0.574984	2.03297	1.45782	0.16316	0.354406	0.0352805	9.62714e-24	5.73627	4.15287	0.167192	0.562365	14
ENSG00000143740	1	SNAP47	227916240	rs2236359	1	227935444	G	A	0.414822	2.00784	1.44125	0.163583	-0.248638	0.0239727	3.33533e-25	-8.07535	5.84864	0.167364	0.717534	11
ENSG00000246548	14	RP11-7F17.5	77507407	rs918140	14	77542574	T	C	0.334518	-2.13611	1.50027	0.154501	-0.200924	0.0358824	2.14958e-08	10.6314	7.70446	0.167616
ENSG00000256053	14	APOPT1	104029299	rs28513222	14	104028069	T	A	0.355234	-2.04292	1.47596	0.166319	-0.364334	0.0217764	7.83294e-63	5.60727	4.06496	0.167766	0.201698	20
ENSG00000213672	3	NCKIPSD	48701364	rs6788650	3	48749543	C	T	0.648222	2.05477	1.48187	0.165561	0.38879	0.0295056	1.19325e-39	5.28504	3.83254	0.167897	0.445275	18
ENSG00000234336	7	JAZF1-AS1	28219941	rs6962289	7	28161379	A	C	0.636965	2.05257	1.46591	0.161455	0.331392	0.0421588	3.82382e-15	6.19378	4.49312	0.168048	0.271583	12
ENSG00000165621	13	OXGR1	97637973	rs9513199	13	97645968	T	G	0.469734	-1.96611	1.40538	0.161816	-0.330699	0.0419903	3.39116e-15	5.94532	4.31625	0.168381	0.671491	13
ENSG00000250462	17	LRRC37BP1	28956698	rs118191118	17	28811946	G	T	0.0392453	-4.87045	3.45203	0.158276	-0.536016	0.0848665	2.68438e-10	9.08639	6.59889	0.168525
ENSG00000167900	17	TK1	76170160	rs12449983	17	76168857	T	G	0.0329632	-5.40738	3.86122	0.161384	0.450697	0.0600803	6.30546e-14	-11.9978	8.71523	0.168621
ENSG00000101310	20	SEC23B	18488137	rs4813339	20	18682139	C	T	0.931749	-4.07641	2.94527	0.166342	-0.615431	0.0467153	1.23728e-39	6.62367	4.81204	0.168674	0.702224	10
ENSG00000175701	2	LINC00116	110969106	rs10171646	2	110977357	G	A	0.0402241	-4.72279	3.3951	0.164207	-0.366559	0.0385894	2.11985e-21	12.8841	9.36087	0.168704
ENSG00000113161	5	HMGCR	74632154	rs3846662	5	74651084	G	A	0.421323	-2.0162	1.42909	0.158296	0.176224	0.0285156	6.41397e-10	-11.4411	8.31815	0.168995	0.234829	4
ENSG00000165282	9	PIGO	35088685	rs527459	9	35088142	G	A	0.545835	1.97877	1.42605	0.165265	0.173999	0.0176769	7.32495e-23	11.3723	8.27677	0.169441	0.49352	16
ENSG00000184792	22	OSBP2	31089769	rs13054609	22	31083251	C	T	0.0968017	3.5791	2.53731	0.158367	0.338349	0.0557624	1.29761e-09	10.5781	7.69907	0.169457
ENSG00000272047	6	GTF2H5	158589384	rs62437115	6	158589655	G	C	0.435523	2.00272	1.43206	0.161966	0.161923	0.0225529	6.98596e-13	12.3683	9.01029	0.169848
ENSG00000156103	8	MMP16	89044237	rs4548227	8	89352314	G	A	0.69674	2.17156	1.55508	0.162585	-0.249091	0.0337204	1.50237e-13	-8.71794	6.35359	0.170024	0.553223	8
ENSG00000173540	3	GMPPB	49754277	rs62262730	3	49808274	G	T	0.171862	2.59747	1.88165	0.167458	0.483316	0.0387334	9.84167e-36	5.37427	3.91696	0.170048	0.0337329	20
ENSG00000187535	16	IFT140	1560428	rs2076444	16	1592087	C	T	0.18223	-2.5139	1.80852	0.164519	0.267884	0.0316323	2.48168e-17	-9.38429	6.84147	0.170164	0.695931	18
ENSG00000164975	9	SNAPC3	15422702	rs7026970	9	15445219	A	G	0.919318	3.62805	2.56127	0.156628	-0.229247	0.0419134	4.51193e-08	-15.8259	11.5411	0.170293
ENSG00000172322	12	CLEC12A	10103915	rs7313235	12	10132283	T	C	0.266915	-2.17103	1.58076	0.169626	1.16102	0.047393	1.56302e-132	-1.86993	1.36366	0.170295	0.559554	17
ENSG00000164082	3	GRM2	51741086	rs1031925	3	51379274	C	T	0.862807	-2.81389	2.02852	0.165391	-0.339687	0.0374251	1.12173e-19	8.28377	6.04107	0.170299	0.325663	14
ENSG00000234840	9	RP11-399D6.2	22646199	rs505061	9	22767164	A	C	0.483748	-1.98173	1.41556	0.161525	-0.287053	0.0422163	1.04926e-11	6.90371	5.03479	0.170312
ENSG00000175866	17	BAIAP2	79008948	rs72634319	17	79031334	G	C	0.0497672	4.91891	3.49633	0.159464	0.352153	0.0581063	1.35703e-09	13.9681	10.1924	0.17055
ENSG00000225439	2	BOLA3-AS1	74375136	rs828861	2	74409028	C	G	0.529945	-2.009	1.43329	0.161012	0.195042	0.0304971	1.60098e-10	-10.3003	7.52305	0.170945	0.547409	4
ENSG00000128059	4	PPAT	57259528	rs13124065	4	57257606	C	A	0.417022	2.00874	1.43899	0.162733	0.194419	0.027772	2.54982e-12	10.332	7.5472	0.171004
ENSG00000166012	11	TAF1D	93463114	rs10741476	11	93477621	G	A	0.625602	-2.0722	1.46766	0.157977	-0.0804287	0.0146549	4.06091e-08	25.7644	18.8422	0.171505
ENSG00000070061	9	IKBKAP	111629797	rs838834	9	111715207	C	T	0.182519	-2.49426	1.81713	0.169865	-0.535563	0.0347735	1.60007e-53	4.65727	3.40638	0.171557	0.4381	20
ENSG00000259433	15	CTD-2651B20.4	45622407	rs1145086	15	45654327	G	A	0.368881	-2.01918	1.46075	0.166882	-0.399252	0.0434909	4.30543e-20	5.05741	3.69996	0.171662	0.945909	11
ENSG00000141076	16	CIRH1A	69165194	rs78505969	16	69503668	G	A	0.0381258	-5.08251	3.69124	0.16854	-0.425734	0.0375662	9.01798e-30	11.9382	8.73406	0.171669	0.378989	5
ENSG00000138468	3	SENP7	101043049	rs17402964	3	101067945	T	C	0.238246	2.32746	1.67644	0.165037	-0.244114	0.0314589	8.50835e-15	-9.53432	6.9765	0.17174	0.557265	6
ENSG00000184601	14	C14orf180	105046021	rs56010345	14	105049167	A	G	0.126118	-2.95255	2.14362	0.168399	-0.448682	0.0421334	1.76091e-26	6.5805	4.81739	0.171943
ENSG00000013374	7	NUB1	151038785	rs2063995	7	151040394	A	G	0.573403	-2.03729	1.45146	0.160435	-0.126556	0.0215631	4.38173e-09	16.0979	11.7923	0.172216	0.1126	4
ENSG00000167740	17	CYB5D2	4046462	rs78806449	17	3981290	G	A	0.063905	4.07509	2.9201	0.162856	0.318765	0.0485172	5.02658e-11	12.784	9.36503	0.172229	0.572387	3
ENSG00000092871	17	RFFL	33333009	rs3744358	17	33336914	G	T	0.309289	2.13643	1.53388	0.163674	-0.172789	0.0253415	9.20477e-12	-12.3644	9.06051	0.172364	0.93646	4
ENSG00000228146	16	CASP16	3194220	rs2238379	16	3193461	A	G	0.405109	-2.00255	1.44754	0.166538	-0.271936	0.0333355	3.41858e-16	7.36405	5.39909	0.172586	0.52971	10
ENSG00000258603	14	RP3-414A15.10	74083412	rs7155613	14	74087235	C	A	0.478392	1.99313	1.4427	0.167118	-0.281188	0.0335462	5.19828e-17	-7.08825	5.19995	0.172839	0.796278	9
ENSG00000115234	2	SNX17	27593389	rs715325	2	27725572	A	C	0.392272	2.00527	1.46822	0.172007	-0.479991	0.0242958	7.10893e-87	-4.17772	3.06615	0.17303	0.813298	20
ENSG00000269044	19	CTC-429P9.3	16744614	rs62116928	19	16769056	C	T	0.072901	-3.79581	2.72296	0.163317	-0.294248	0.0457929	1.31327e-10	12.9	9.46923	0.1731
ENSG00000117266	1	CDK18	205473723	rs17419037	1	205479770	T	C	0.094196	3.42933	2.44421	0.160604	0.36924	0.0648656	1.25274e-08	9.28754	6.81768	0.173112
ENSG00000110628	11	SLC22A18	2920951	rs367035	11	2923826	G	A	0.4364	-1.97102	1.43743	0.170309	-0.349918	0.0297743	6.86709e-32	5.63281	4.13577	0.173207	0.0363255	6
ENSG00000162373	1	BEND5	49193195	rs11578117	1	49219560	T	C	0.0611586	4.18234	3.02688	0.167054	-0.396121	0.0494097	1.08302e-15	-10.5582	7.75396	0.173306	0.347851	3
ENSG00000213809	12	KLRK1	10524952	rs2617170	12	10560957	C	T	0.693067	2.15364	1.53733	0.161245	-0.232032	0.0406015	1.09791e-08	-9.28165	6.82167	0.173636	0.0690354	4
ENSG00000221829	9	FANCG	35073832	rs527459	9	35088142	G	A	0.545835	1.97877	1.42605	0.165265	-0.222465	0.0323345	5.9802e-12	-8.89475	6.53929	0.173766	0.526357	8
ENSG00000261924	17	CTD-2561B21.5	78940039	rs4969331	17	78966915	T	C	0.593567	-2.02895	1.45772	0.163963	-0.242569	0.0378672	1.496e-10	8.36442	6.14973	0.173789	0.842695	5
ENSG00000177302	17	TOP3A	18174742	rs4925159	17	18185510	A	G	0.42957	1.95916	1.42809	0.170102	-0.292336	0.0285808	1.47937e-24	-6.70174	4.92884	0.173925	0.819059	15
ENSG00000214046	19	SMIM7	16741562	rs62116928	19	16769056	C	T	0.072901	-3.79581	2.72296	0.163317	-0.287622	0.0466409	6.97139e-10	13.1972	9.70602	0.173927
ENSG00000255328	11	RP11-326C3.12	327171	rs7395319	11	331326	T	C	0.84125	-2.70574	1.94967	0.1652	0.463067	0.0686206	1.49669e-11	-5.84309	4.29845	0.174037
ENSG00000167103	9	PIP5KL1	130683158	rs6781	9	130698043	G	A	0.87535	2.94186	2.13854	0.168934	-0.500007	0.0579387	6.13857e-18	-5.88364	4.33102	0.174309	0.018229	6
ENSG00000166743	16	ACSM1	20634559	rs3213646	16	20810067	C	T	0.589109	-1.97432	1.4413	0.170744	-0.457803	0.0442953	4.88096e-25	4.3126	3.17583	0.174482	0.241876	16
ENSG00000122550	7	KLHL7	23145353	rs56400441	7	23143564	G	A	0.44586	-1.99039	1.42138	0.161419	-0.141583	0.0255044	2.83529e-08	14.0581	10.3537	0.17453	0.714423	7
ENSG00000077420	10	APBB1IP	26727132	rs9284109	10	26722663	C	T	0.607697	-2.04221	1.47415	0.165947	-0.202778	0.0298032	1.01825e-11	10.0712	7.41894	0.174624
ENSG00000100599	14	RIN3	92980118	rs57851052	14	93016441	C	T	0.339864	-2.08947	1.50658	0.165473	0.285328	0.0435327	5.58918e-11	-7.32305	5.39708	0.174828
ENSG00000260778	16	MIR940	2318156	rs155243	16	2305539	G	A	0.401734	1.98834	1.43227	0.165064	0.292866	0.04574	1.52513e-10	6.78925	5.00416	0.17487
ENSG00000166532	12	RIMKLB	8834196	rs73053867	12	8847598	G	A	0.274543	2.22235	1.60637	0.166526	-0.219075	0.0316916	4.75497e-12	-10.1442	7.47792	0.174921	0.389042	3
ENSG00000230368	1	FAM41C	803451	rs57181708	1	809876	G	A	0.101466	3.25316	2.35992	0.168048	-0.484347	0.0644853	5.86903e-14	-6.71659	4.95376	0.175144	0.170337	3
ENSG00000144199	2	FAHD2B	97749320	rs1257109	2	97776627	A	C	0.785769	-2.3556	1.726	0.172326	0.310158	0.0275432	2.04975e-29	-7.59484	5.60563	0.175462	0.862044	17
ENSG00000162738	1	VANGL2	160370376	rs6677086	1	160365195	T	C	0.370337	2.03048	1.45625	0.163221	-0.211102	0.036875	1.03556e-08	-9.61848	7.09998	0.175507
ENSG00000154856	18	APCDD1	10454625	rs613223	18	10036551	C	T	0.327958	2.11599	1.52297	0.164716	-0.178933	0.0299746	2.37996e-09	-11.8256	8.7389	0.175987
ENSG00000100191	22	SLC5A4	32614465	rs11089560	22	32770087	T	G	0.0500201	-4.26482	3.14163	0.174617	1.5489	0.0941604	8.44356e-61	-2.75345	2.03519	0.176082	0.916322	8
ENSG00000259675	15	RP11-507B12.1	61931548	rs4775427	15	61951235	T	C	0.560001	1.94356	1.42983	0.174052	-0.43194	0.0337253	1.48635e-37	-4.49961	3.32884	0.17647	0.731312	15
ENSG00000266964	19	FXYD1	35629712	rs1673006	19	35635231	T	C	0.357057	2.06303	1.49437	0.167423	-0.123823	0.0186555	3.19344e-11	-16.6611	12.3269	0.176501	0.350457	3
ENSG00000259616	15	RP11-507B12.2	61592525	rs4775427	15	61951235	T	C	0.560001	1.94356	1.42983	0.174052	-0.444538	0.0352927	2.22864e-36	-4.37209	3.23512	0.176552	0.73037	14
ENSG00000153130	4	SCOC	141178440	rs358304	4	141294756	G	C	0.0361183	-5.12967	3.76232	0.172747	0.45687	0.0449727	3.02659e-24	-11.2279	8.30883	0.176594	0.909354	4
ENSG00000117174	1	ZNHIT6	86115106	rs7520491	1	86098196	G	T	0.471354	1.97953	1.42351	0.164346	0.144951	0.0253606	1.09325e-08	13.6565	10.1071	0.176637
ENSG00000182533	3	CAV3	8775486	rs237870	3	8779066	C	T	0.282793	2.1677	1.56486	0.165981	-0.160487	0.0264042	1.21617e-09	-13.507	10.0007	0.176822
ENSG00000180773	11	SLC36A4	92877341	rs3943572	11	92930316	A	G	0.216191	2.34666	1.72334	0.173295	-0.326434	0.0312384	1.46904e-25	-7.18877	5.32392	0.176927	0.99713	3
ENSG00000259530	15	RP11-259A24.1	61890713	rs4775427	15	61951235	T	C	0.560001	1.94356	1.42983	0.174052	-0.403094	0.0343552	8.61951e-32	-4.8216	3.57086	0.176931	0.7407	14
ENSG00000244682	1	FCGR2C	161551129	rs55971447	1	161515326	T	C	0.118341	3.08186	2.27033	0.174638	-0.737121	0.0596541	4.48838e-35	-4.18094	3.09853	0.17723	0.890063	10
ENSG00000163466	2	ARPC2	219081817	rs10206984	2	219066980	T	C	0.503389	1.93556	1.42762	0.175166	0.311172	0.0224904	1.5507e-43	6.22023	4.60986	0.17723	0.894778	13
ENSG00000246067	11	RAB30-AS1	82783108	rs17144566	11	82798226	T	C	0.192055	2.42183	1.78251	0.174253	-0.441425	0.038303	9.92229e-31	-5.48639	4.06605	0.177235	0.0375385	6
ENSG00000188242	5	CTD-2228K2.5	466239	rs72698506	5	460002	G	A	0.200997	2.41706	1.75574	0.168617	0.29378	0.0433142	1.18085e-11	8.22745	6.09824	0.177288	0.22626	4
ENSG00000120526	8	NUDCD1	110253148	rs2980618	8	110301998	C	T	0.400336	-1.9846	1.4378	0.167492	0.185858	0.0292183	2.00438e-10	-10.678	7.91605	0.177366	0.830072	3
ENSG00000065268	19	WDR18	983174	rs113010808	19	986657	T	C	0.121185	-2.90265	2.14863	0.176718	1.12509	0.0457505	1.54448e-133	-2.57993	1.91262	0.17737	0.364871	13
ENSG00000101282	20	RSPO4	939095	rs2207322	20	1002255	C	T	0.790269	-2.38497	1.7474	0.172295	-0.50224	0.0571304	1.48079e-18	4.74867	3.5209	0.17743	0.0583443	4
ENSG00000188171	19	ZNF626	20802867	rs9917110	19	20824921	G	T	0.0107802	10.1484	7.36824	0.168417	0.667703	0.100881	3.62383e-11	15.199	11.2716	0.17752
ENSG00000138175	10	ARL3	104433488	rs8354	10	104436641	T	C	0.0802861	3.6349	2.67358	0.173968	-0.51309	0.0502523	1.78337e-24	-7.08433	5.25673	0.177765	0.163312	5
ENSG00000067601	7	PMS2P4	66752528	rs2421393	7	66661555	C	T	0.243474	2.33126	1.67752	0.164619	0.252166	0.0458283	3.74632e-08	9.24494	6.86134	0.177852
ENSG00000122390	16	NAA60	3493611	rs4010630	16	3538990	A	G	0.731018	-2.24855	1.63675	0.169507	0.220217	0.0320335	6.217e-12	-10.2106	7.57939	0.177931	0.279219	4
ENSG00000230084	3	RP4-613B23.1	42643455	rs33969824	3	42679777	G	T	0.130974	2.94015	2.14627	0.170723	0.417145	0.0563478	1.33097e-13	7.04827	5.23249	0.177974
ENSG00000225217	1	HSPA7	161576081	rs55971447	1	161515326	T	C	0.118341	3.08186	2.27033	0.174638	-0.66936	0.0617314	2.15034e-27	-4.60419	3.41827	0.178001	0.932114	8
ENSG00000173692	2	PSMD1	231921578	rs2303351	2	232030510	A	C	0.307446	2.13669	1.55449	0.169278	-0.110596	0.016621	2.85269e-11	-19.3198	14.3523	0.178268	0.244901	3
ENSG00000136827	9	TOR1A	132575223	rs2296786	9	132615077	T	C	0.611	1.99907	1.46396	0.172089	0.13129	0.0168559	6.75485e-15	15.2264	11.3206	0.178622	0.780532	14
ENSG00000213585	5	VDAC1	133307606	rs56326224	5	133337503	G	A	0.124036	3.02611	2.18902	0.166847	-0.13342	0.0229261	5.90019e-09	-22.6811	16.8635	0.178632
ENSG00000258365	12	RP11-1105G2.3	94671534	rs11107494	12	94668489	C	T	0.178952	2.5552	1.84976	0.167166	-0.293843	0.0498274	3.69676e-09	-8.6958	6.46546	0.178637	0.718116	6
ENSG00000157992	2	KRTCAP3	27665233	rs715325	2	27725572	A	C	0.392272	2.00527	1.46822	0.172007	0.303689	0.0396967	2.00616e-14	6.60304	4.91106	0.178779	0.747128	6
ENSG00000172456	1	FGGY	59762310	rs591512	1	60223332	C	T	0.868597	-3.03638	2.21102	0.169661	-0.256305	0.0392477	6.55708e-11	11.8467	8.8152	0.178981
ENSG00000115705	2	TPO	1377995	rs3755555	2	1499167	A	G	0.363787	2.02258	1.48252	0.172479	-0.277885	0.0357518	7.68762e-15	-7.27848	5.41657	0.179032	0.350702	11
ENSG00000111237	12	VPS29	110928902	rs4766497	12	110950376	C	T	0.614349	-1.95765	1.4471	0.176117	-0.23075	0.0205059	2.24168e-29	8.48386	6.31645	0.179227	0.18492	20
ENSG00000136715	2	SAP130	128698791	rs6736698	2	128779763	T	C	0.226073	-2.30979	1.68215	0.169714	-0.147946	0.0230147	1.29021e-10	15.6124	11.6265	0.179329
ENSG00000106004	7	HOXA5	27180671	rs62454414	7	27182329	G	T	0.131198	-2.91424	2.10656	0.166539	0.281852	0.0511186	3.51393e-08	-10.3396	7.70566	0.179654
ENSG00000166750	17	SLFN5	33570055	rs11080327	17	33571546	A	G	0.4846	1.88653	1.40321	0.178806	0.502504	0.0249652	4.18014e-90	3.75426	2.79866	0.179775	0.760886	18
ENSG00000260276	16	RP11-77H9.2	8941962	rs4985053	16	8943551	T	C	0.729999	2.18152	1.59205	0.170608	-0.231141	0.0352301	5.34854e-11	-9.43805	7.0364	0.179817	0.831274	3
ENSG00000232022	1	RP5-1109J22.1	46897801	rs927898	1	46888579	T	C	0.604676	1.94519	1.42915	0.173487	-0.258261	0.0333708	1.00103e-14	-7.53188	5.61867	0.18008	0.785976	11
ENSG00000213639	2	PPP1CB	28974506	rs10188412	2	29000287	T	C	0.533682	1.91297	1.4176	0.177193	0.22773	0.0213656	1.58788e-26	8.40017	6.27461	0.18065	0.0211688	7
ENSG00000058085	1	LAMC2	183155373	rs2276543	1	183155305	A	G	0.272568	2.18159	1.58995	0.170029	0.200823	0.0330135	1.17907e-09	10.8632	8.11608	0.180738
ENSG00000176715	16	ACSF3	89154783	rs4785602	16	89273092	A	G	0.377583	1.97827	1.45349	0.173496	0.210615	0.0285614	1.65446e-13	9.39283	7.01774	0.180753	0.648006	8
ENSG00000139620	12	KANSL2	49047184	rs6580694	12	49128261	G	A	0.31126	-2.06061	1.53399	0.179175	0.443242	0.029747	3.27579e-50	-4.64895	3.47488	0.180937	0.75984	11
ENSG00000119685	14	TTLL5	76099968	rs11626062	14	76136329	C	T	0.659562	-2.08873	1.52077	0.169606	0.228393	0.0388157	4.00391e-09	-9.14533	6.83756	0.181055
ENSG00000136908	9	DPM2	130697378	rs6781	9	130698043	G	A	0.87535	2.94186	2.13854	0.168934	0.152447	0.0271296	1.91821e-08	19.2976	14.4423	0.18149
ENSG00000184616	7	AC004166.6	74320406	rs117364363	7	74009994	G	T	0.0347598	-4.90384	3.63155	0.176906	-0.964812	0.105568	6.2908e-20	5.08269	3.80486	0.181601
ENSG00000108443	17	RPS6KB1	57970447	rs72840315	17	58018142	C	G	0.196885	-2.39509	1.76964	0.175918	0.16966	0.0207192	2.64399e-16	-14.117	10.572	0.181773	0.551102	4
ENSG00000205659	14	LIN52	74551499	rs4899502	14	74669893	A	G	0.684471	-2.12681	1.54505	0.168658	-0.160226	0.0291831	4.01092e-08	13.2738	9.9414	0.181809
ENSG00000166311	11	SMPD1	6411655	rs7951904	11	6412931	C	T	0.135919	2.7365	2.0282	0.177266	-0.329681	0.036188	8.22051e-20	-8.30045	6.21911	0.181985	0.877822	3
ENSG00000173517	15	PEAK1	77400471	rs869302	15	77830430	C	T	0.383413	1.96268	1.44316	0.173833	-0.188314	0.0277418	1.13627e-11	-10.4224	7.81588	0.182372	0.0734803	8
ENSG00000176485	11	PLA2G16	63340667	rs11231528	11	63366389	A	C	0.286659	2.13659	1.57833	0.175832	0.253869	0.0329924	1.41757e-14	8.41611	6.31258	0.182457
ENSG00000013810	4	TACC3	1723227	rs4572936	4	1747971	T	C	0.187573	-2.46435	1.83368	0.178969	-0.473574	0.0475627	2.35456e-23	5.20373	3.90712	0.182906
ENSG00000198837	1	DENND4B	153901977	rs78740769	1	153789150	A	C	0.049612	4.72772	3.45889	0.171678	0.312111	0.0527315	3.24165e-09	15.1476	11.3739	0.182932
ENSG00000137364	6	TPMT	18128542	rs6909725	6	18117368	G	T	0.0977423	-3.22495	2.35426	0.170737	-0.195782	0.0345417	1.44479e-08	16.4721	12.3711	0.183024
ENSG00000115241	2	PPM1G	27604061	rs715325	2	27725572	A	C	0.392272	2.00527	1.46822	0.172007	-0.0858739	0.0145735	3.80452e-09	-23.3513	17.5507	0.18335	0.78578	3
ENSG00000082068	5	WDR70	37379314	rs4371784	5	37688010	G	A	0.31713	-2.06171	1.50977	0.172072	0.166954	0.0282757	3.53688e-09	-12.349	9.28173	0.183367	0.564513	4
ENSG00000233154	1	RP4-655J12.4	116966346	rs72998096	1	117000024	T	C	0.02791	5.94115	4.34979	0.171987	0.634958	0.110279	8.52363e-09	9.35676	7.04063	0.183859
ENSG00000105792	7	C7orf63	89874488	rs917660	7	90032932	A	G	0.203123	2.42908	1.77561	0.171305	-0.224	0.0399935	2.13223e-08	-10.8441	8.15986	0.183862	0.255873	5
ENSG00000186204	19	CYP4F12	15783567	rs593818	19	15807884	G	A	0.525671	1.90328	1.41866	0.179724	0.323547	0.0343329	4.3499e-21	5.88255	4.42892	0.184108	0.63681	11
ENSG00000121966	2	CXCR4	136871919	rs6721463	2	136982415	A	G	0.904774	3.32962	2.43392	0.171309	-0.259149	0.0469576	3.41346e-08	-12.8483	9.67622	0.184237
ENSG00000133818	11	RRAS2	14299472	rs1431374	11	14303975	C	T	0.311176	-2.08594	1.54448	0.17683	-0.192897	0.0270322	9.62119e-13	10.8137	8.14891	0.184503	0.629525	3
ENSG00000185088	15	RPS27L	63418071	rs28394803	15	63443968	C	A	0.0870044	-3.28778	2.4216	0.174563	-0.191048	0.0307486	5.1911e-10	17.2092	12.9744	0.18471
ENSG00000233930	11	KRTAP5-AS1	1592583	rs6421044	11	1588110	T	C	0.542004	1.92873	1.43045	0.177548	-0.255249	0.0348565	2.42759e-13	-7.55627	5.69834	0.184824	0.8817	7
ENSG00000168405	6	CMAHP	25081548	rs1002596	6	25093400	T	C	0.777469	2.27569	1.67891	0.175273	-0.20175	0.0315757	1.66524e-10	-11.2798	8.50693	0.184857	0.751629	5
ENSG00000246375	4	RP11-10L7.1	89206094	rs7682161	4	89191346	C	T	0.0525746	4.43655	3.30852	0.179937	0.681927	0.077532	1.42512e-18	6.5059	4.90778	0.184963	0.592328	3
ENSG00000261168	1	RP11-68I18.10	151102551	rs6674970	1	151116279	A	G	0.696992	-2.11268	1.56638	0.177412	0.14536	0.0202467	6.9988e-13	-14.5341	10.9644	0.18498	0.538131	6
ENSG00000119632	14	IFI27L2	94594116	rs2273514	14	94595989	C	T	0.207918	2.36329	1.77527	0.183114	-0.417018	0.0319203	5.26272e-39	-5.66712	4.2791	0.18538	0.436321	5
ENSG00000226578	10	RP11-258F22.1	38064299	rs2749589	10	38266870	A	G	0.757675	-2.24884	1.6592	0.175298	0.345145	0.056029	7.26946e-10	-6.51564	4.92224	0.185598	0.548289	7
ENSG00000100162	22	CENPM	42334725	rs4822062	22	42274287	A	G	0.103378	3.19184	2.34853	0.174121	0.391706	0.0672553	5.73993e-09	8.14856	6.15672	0.185662	0.55506	5
ENSG00000123609	2	NMI	152126979	rs289904	2	152085643	C	T	0.509696	-1.90939	1.42173	0.179271	0.281834	0.0362257	7.25592e-15	-6.77487	5.11918	0.185692	0.954313	7
ENSG00000267249	18	RP11-973H7.3	12670425	rs12965990	18	12669612	A	C	0.454691	-1.92798	1.41428	0.17281	0.243361	0.0441745	3.60695e-08	-7.9223	5.98673	0.185732
ENSG00000270020	16	RP11-463O9.9	86553989	rs11648298	16	86588104	T	C	0.312218	2.05373	1.53788	0.181734	-0.439632	0.0454281	3.75673e-22	-4.67148	3.53126	0.185871	0.191025	6
ENSG00000196510	12	ANAPC7	110810705	rs4766497	12	110950376	C	T	0.614349	-1.95765	1.4471	0.176117	-0.165883	0.0264586	3.62158e-10	11.8014	8.92439	0.186043	0.801113	5
ENSG00000060656	1	PTPRU	29563028	rs34080763	1	29375105	G	A	0.107479	-3.10118	2.27802	0.173403	-0.333131	0.0600933	2.96372e-08	9.30919	7.04139	0.186145
ENSG00000188636	22	LDOC1L	44888452	rs131159	22	44891940	T	C	0.406936	1.92194	1.44561	0.183683	0.25112	0.020503	1.72228e-34	7.65347	5.79047	0.186256	0.294665	12
ENSG00000104880	19	ARHGEF18	7459999	rs12972008	19	7478997	G	T	0.580959	-1.90631	1.41869	0.179042	-0.188074	0.0257447	2.76545e-13	10.136	7.6698	0.186321	0.970611	4
ENSG00000166275	10	C10orf32	104613980	rs4919690	10	104616500	C	T	0.242501	2.2675	1.67449	0.175692	-0.156787	0.0262468	2.32123e-09	-14.4623	10.951	0.186623	0.316664	8
ENSG00000171444	5	MCC	112357796	rs977997	5	112616203	C	T	0.0691805	3.94811	2.93296	0.178264	-0.382169	0.0566494	1.51757e-11	-10.3308	7.8258	0.186803	0.347071	3
ENSG00000266947	17	RP11-799D4.4	33558469	rs11080327	17	33571546	A	G	0.4846	1.88653	1.40321	0.178806	0.186483	0.0268036	3.46658e-12	10.1164	7.6638	0.186829	0.544183	4
ENSG00000104522	8	TSTA3	144694788	rs28688294	8	144693521	C	T	0.247292	-2.22927	1.65846	0.178892	-0.197195	0.0283459	3.48224e-12	11.3049	8.56581	0.186912	0.361268	3
ENSG00000005243	17	COPZ2	46103533	rs8076163	17	46120325	C	T	0.807798	-2.44737	1.81653	0.177891	-0.201767	0.0309244	6.82152e-11	12.1297	9.19305	0.187022	0.589613	6
ENSG00000145365	4	TIFA	113195698	rs10026870	4	113174700	T	C	0.267719	-2.10384	1.5665	0.179266	0.272188	0.0385125	1.57715e-12	-7.72936	5.8582	0.187032
ENSG00000236882	5	C5orf27	95187936	rs6420125	5	95177641	A	G	0.182604	-2.48614	1.84371	0.177515	-0.149347	0.0236043	2.49796e-10	16.6467	12.6224	0.187227	0.0913767	4
ENSG00000141446	18	ESCO1	19109242	rs13381941	18	19154143	A	G	0.339693	-1.9966	1.48897	0.179943	0.170568	0.0238427	8.43484e-13	-11.7056	8.88151	0.187512	0.644733	9
ENSG00000154328	8	NEIL2	11627148	rs804258	8	11634809	G	A	0.428836	2.24726	1.68387	0.182014	0.240512	0.0288066	6.87299e-17	9.34365	7.09007	0.187554	0.650313	7
ENSG00000163161	2	ERCC3	128014866	rs3732209	2	128079806	G	A	0.318072	-2.00927	1.51401	0.184471	-0.325937	0.029435	1.69437e-28	6.1646	4.67834	0.187608	0.922071	13
ENSG00000116127	2	ALMS1	73612886	rs12465867	2	73612102	T	C	0.295189	2.1031	1.57607	0.182075	0.230362	0.0281814	2.97686e-16	9.12954	6.93227	0.187851	0.342493	10
ENSG00000114054	3	PCCB	135969148	rs940174	3	136309710	C	T	0.39643	-1.91971	1.44877	0.18515	0.193288	0.0162334	1.09075e-32	-9.93186	7.54167	0.187861	0.268834	16
ENSG00000272021	5	AC008592.8	95185013	rs6420125	5	95177641	A	G	0.182604	-2.48614	1.84371	0.177515	-0.145957	0.0240318	1.25156e-09	17.0334	12.9395	0.188043
ENSG00000204516	6	MICB	31462658	rs3093668	6	31546495	C	G	0.0420858	6.14024	4.60091	0.182017	-0.853938	0.107038	1.48882e-15	-7.1905	5.46274	0.18808	0.00432806	20
ENSG00000182586	21	LINC00334	46654255	rs75493996	21	46712398	A	G	0.0669553	3.9084	2.89067	0.176351	0.46865	0.0814136	8.59215e-09	8.3397	6.33594	0.188089
ENSG00000146729	7	GBAS	56019486	rs112003817	7	55980675	A	G	0.0531001	4.26836	3.21284	0.184002	0.290332	0.0310256	8.14097e-21	14.7017	11.1771	0.188395	0.572154	8
ENSG00000181754	1	AMIGO1	110046797	rs6684194	1	110055211	C	T	0.506108	1.86045	1.40591	0.185734	0.261929	0.0221502	2.89418e-32	7.10288	5.40103	0.188477	0.233893	10
ENSG00000196588	22	MKL1	40806285	rs73167034	22	40826534	C	T	0.0907609	-3.37513	2.49552	0.176224	-0.278421	0.0496819	2.09375e-08	12.1224	9.22045	0.188601	0.897699	3
ENSG00000154252	2	GAL3ST2	242716240	rs10755057	2	242710662	G	T	0.501076	1.8822	1.42311	0.185969	0.525729	0.0453332	4.2678e-31	3.58017	2.72447	0.18882	0.894482	8
ENSG00000267731	17	RP11-147L13.8	66186025	rs7210736	17	66131658	A	C	0.168292	-2.49485	1.87409	0.183112	0.411292	0.0501345	2.32947e-16	-6.06589	4.61619	0.188831
ENSG00000232855	21	AF131217.1	29811667	rs2254796	21	30341891	G	A	0.535596	1.9126	1.42466	0.179438	0.268108	0.042229	2.16853e-10	7.13369	5.43125	0.18903	0.738616	13
ENSG00000260542	20	RP13-379O24.2	61088965	rs6142653	20	61088021	T	C	0.274444	-2.1073	1.59076	0.185265	0.350227	0.0352209	2.68603e-23	-6.01695	4.58221	0.189145	0.816556	3
ENSG00000160961	19	ZNF333	14800613	rs4808306	19	14801062	C	T	0.331385	1.9848	1.49985	0.185724	-0.282124	0.0269546	1.22948e-25	-7.0352	5.3586	0.189223	0.525937	10
ENSG00000103423	16	DNAJA3	4475806	rs1139652	16	4476089	C	T	0.746924	2.16599	1.64077	0.186799	0.249054	0.0198348	3.66689e-36	8.69687	6.62432	0.189227	0.848902	12
ENSG00000156261	21	CCT8	30428126	rs2254796	21	30341891	G	A	0.535596	1.9126	1.42466	0.179438	-0.169722	0.0276224	8.02844e-10	-11.269	8.59211	0.18967	0.893582	4
ENSG00000088854	20	C20orf194	3229951	rs6139048	20	3239753	G	T	0.233337	2.24614	1.69855	0.186037	-0.342562	0.033444	1.27429e-24	-6.55689	4.99952	0.189688	0.984624	13
ENSG00000042493	2	CAPG	85621871	rs11678613	2	85648552	A	G	0.334243	-1.97379	1.49391	0.186427	0.368195	0.0342743	6.42176e-27	-5.36072	4.08796	0.189742	0.11563	11
ENSG00000213707	22	HMGB1P10	26956492	rs9613214	22	26958342	A	G	0.415163	1.90603	1.44749	0.187912	0.579449	0.040725	6.11334e-46	3.28938	2.50872	0.189797	0.337151	5
ENSG00000267023	17	LRRC37A16P	66121918	rs7210736	17	66131658	A	C	0.168292	-2.49485	1.87409	0.183112	-0.300618	0.0402193	7.75162e-14	8.29907	6.33223	0.18999
ENSG00000204316	17	MRPL38	73894724	rs1135889	17	73926121	A	C	0.227352	-2.21259	1.67632	0.186867	0.23971	0.0217339	2.75943e-28	-9.23028	7.04301	0.190007	0.604406	17
ENSG00000093183	3	SEC22C	42589461	rs7616701	3	42600811	G	T	0.111959	2.9898	2.27729	0.189224	0.70016	0.0349149	1.8879e-89	4.27017	3.25949	0.190172	0.337422	14
ENSG00000137968	1	SLC44A5	75667816	rs1249779	1	75865025	G	T	0.509675	-1.8629	1.41928	0.189331	-0.878991	0.0428446	1.5563e-93	2.11936	1.61797	0.190233	0.102923	17
ENSG00000079332	10	SAR1A	71907045	rs9971030	10	71916826	T	C	0.397646	1.90398	1.44308	0.187039	0.195808	0.0184582	2.72937e-26	9.72371	7.42666	0.190433	0.229203	9
ENSG00000095587	10	TLL2	98124363	rs17392013	10	98319815	C	T	0.152175	-2.56952	1.92893	0.182829	-0.306434	0.0435999	2.09048e-12	8.38523	6.40683	0.190604	0.991391	3
ENSG00000197928	19	ZNF677	53731577	rs16984712	19	53779086	C	T	0.177464	-2.37278	1.79382	0.185919	-0.466438	0.0518384	2.30017e-19	5.08702	3.88712	0.19064	0.957774	9
ENSG00000180185	16	FAHD1	1876968	rs1742446	16	1918125	G	T	0.855977	2.62375	2.00331	0.190296	-0.826091	0.0332031	1.22699e-136	-3.1761	2.42841	0.190908	0.141663	20
ENSG00000140280	15	LYSMD2	52015208	rs72732914	15	52159217	A	G	0.410824	1.88677	1.43613	0.188919	-0.446148	0.0323605	3.05964e-43	-4.22902	3.23354	0.19092	0.751189	16
ENSG00000079150	2	FKBP7	179328391	rs7575643	2	179333450	C	T	0.165706	-2.50043	1.88548	0.184789	0.286854	0.036427	3.41417e-15	-8.71673	6.66551	0.190963	0.119703	5
ENSG00000188878	17	FBF1	73905655	rs1135889	17	73926121	A	C	0.227352	-2.21259	1.67632	0.186867	0.271443	0.0285269	1.81125e-21	-8.15121	6.23472	0.19108	0.567027	17
ENSG00000119977	10	TCTN3	97423158	rs10786229	10	97447373	T	A	0.31679	2.00639	1.52123	0.187194	-0.248363	0.0251697	5.75627e-23	-8.07846	6.1795	0.191111	0.0944634	11
ENSG00000158483	11	FAM86C1	71498556	rs11234944	11	71498902	A	G	0.591465	1.86697	1.42745	0.190906	-0.785901	0.0221947	1.2238e-274	-2.37558	1.81756	0.191208	0.48561	18
ENSG00000108379	17	WNT3	44839872	rs199501	17	44862613	G	A	0.764044	2.20773	1.65646	0.182598	-0.321686	0.049257	6.54357e-11	-6.863	5.25544	0.191592
ENSG00000163431	1	LMOD1	201865580	rs2820312	1	201869257	A	G	0.339268	-2.00243	1.50145	0.182313	-0.173617	0.027164	1.6433e-10	11.5336	8.83432	0.191707
ENSG00000104884	19	ERCC2	45853095	rs1052555	19	45855524	A	G	0.32277	2.0214	1.53132	0.186822	-0.189575	0.0215817	1.57687e-18	-10.6628	8.16835	0.191763	0.89133	9
ENSG00000115946	2	PNO1	68384976	rs6546367	2	68495243	A	G	0.392734	1.94569	1.46347	0.18368	0.104763	0.0152467	6.36749e-12	18.5723	14.2284	0.191792	0.551102	5
ENSG00000167914	17	GSDMA	38119226	rs3859191	17	38128714	A	G	0.473688	1.87348	1.42723	0.189293	-0.54048	0.0469518	1.156e-30	-3.46633	2.65778	0.19216	0.0156546	20
ENSG00000198858	19	R3HDM4	896503	rs11881841	19	899123	A	T	0.31757	2.07219	1.5448	0.179791	-0.100189	0.0180576	2.88462e-08	-20.6828	15.8631	0.192291	0.387505	3
ENSG00000226942	16	IL9RP3	79336	rs74003635	16	101277	T	G	0.201882	-2.26941	1.72948	0.189454	-0.628234	0.0549436	2.82273e-30	3.61236	2.77099	0.192358	0.800404	5
ENSG00000229178	3	AC069513.4	195382436	rs73212260	3	195315329	A	G	0.387433	-1.93226	1.46387	0.186846	-0.42271	0.050895	9.93681e-17	4.57112	3.50652	0.192368	0.687789	15
ENSG00000168569	11	TMEM223	62539101	rs117162358	11	62344743	T	C	0.0221427	-6.62149	4.96215	0.182073	0.621365	0.102624	1.40633e-09	-10.6564	8.17753	0.192531	0.627737	4
ENSG00000137393	6	RNF144B	18368779	rs2328226	6	18370329	T	C	0.411132	1.9444	1.46959	0.185807	-0.200853	0.0266893	5.24789e-14	-9.68071	7.42896	0.192539	0.327513	8
ENSG00000115593	2	SMYD1	88367299	rs12467791	2	88364086	A	G	0.913852	-3.5108	2.63603	0.182909	0.201441	0.0324131	5.13897e-10	-17.4284	13.383	0.19282	0.500218	3
ENSG00000272279	6	RP11-157J24.2	1528599	rs6596831	6	1529098	G	T	0.793655	-2.27741	1.74485	0.19182	-0.858414	0.0464336	2.63243e-76	2.65304	2.0377	0.192924	0.842705	13
ENSG00000263004	17	RP11-166P13.3	55155659	rs3785477	17	55164142	T	C	0.398377	1.90465	1.45948	0.191887	-0.580788	0.0321524	6.16455e-73	-3.27942	2.51948	0.193044	0.938569	8
ENSG00000157637	17	SLC38A10	79218800	rs115343321	17	79268733	C	T	0.1175	2.81481	2.15788	0.192087	0.683676	0.0352422	7.81183e-84	4.11717	3.16342	0.193089	0.167752	10
ENSG00000152240	18	HAUS1	43684298	rs72903438	18	43679109	C	T	0.0595469	-3.86506	2.96102	0.191786	1.29177	0.0792924	1.13922e-59	-2.99207	2.29957	0.193209	0.263345	7
ENSG00000151655	10	ITIH2	7745232	rs7083482	10	7817335	C	T	0.824445	-2.41306	1.83728	0.189052	0.53844	0.0573333	5.92078e-21	-4.48158	3.44543	0.193351	0.0528367	4
ENSG00000143437	1	ARNT	150782181	rs11204725	1	150742700	C	T	0.543986	1.87679	1.41626	0.185116	-0.144323	0.021715	3.00698e-11	-13.0041	10.0063	0.193741	0.881599	4
ENSG00000139200	12	PIANP	6802958	rs7959658	12	6754191	G	A	0.357531	-1.95749	1.46886	0.182645	0.269926	0.0462072	5.16864e-09	-7.25195	5.58152	0.193848
ENSG00000267702	18	RP11-53B2.2	13486461	rs4797782	18	13483798	C	T	0.423321	1.89425	1.44153	0.188827	0.373404	0.0434604	8.55963e-18	5.07292	3.9054	0.193961	0.338146	5
ENSG00000184903	7	IMMP2L	110303110	rs214455	7	110843795	G	A	0.620313	1.9311	1.45906	0.185662	-0.167414	0.0247442	1.32597e-11	-11.5349	8.88047	0.193977	0.449783	5
ENSG00000214530	11	STARD10	72465774	rs481206	11	72497462	T	C	0.344709	1.95441	1.49376	0.190745	0.246091	0.0233899	6.89684e-26	7.94182	6.1167	0.194156	0.986065	12
ENSG00000196810	4	CTBP1-AS2	1243088	rs1250129	4	1254930	G	A	0.882609	2.84303	2.15873	0.18784	-0.358507	0.0471369	2.83451e-14	-7.93019	6.11105	0.194397	0.869309	6
ENSG00000092036	14	HAUS4	23415437	rs2145542	14	23419036	T	C	0.535392	1.84139	1.41428	0.192918	-0.378358	0.0263709	1.10314e-46	-4.86679	3.7533	0.194745	0.719225	15
ENSG00000223797	3	ENTPD3-AS1	40355293	rs7617989	3	40512463	G	A	0.687588	-2.00039	1.53773	0.193303	-0.348729	0.0219414	7.01588e-57	5.73623	4.42427	0.194791	0.352935	15
ENSG00000100364	22	KIAA0930	45586219	rs2235159	22	45595278	C	G	0.401018	1.88941	1.4516	0.193052	-0.54371	0.0390864	5.472e-44	-3.47503	2.68147	0.194995	0.81392	10
ENSG00000204525	6	HLA-C	31236526	rs2844619	6	31242223	G	C	0.613232	2.20503	1.69771	0.194005	-0.634997	0.0401941	3.1979e-56	-3.4725	2.68259	0.195507	0.0118528	20
ENSG00000143575	1	HAX1	154244987	rs11265425	1	154245142	G	T	0.296927	-2.04114	1.53789	0.184431	0.123356	0.0211737	5.68041e-09	-16.5467	12.7865	0.195639
ENSG00000164520	6	RAET1E	150204511	rs9383583	6	150212003	T	C	0.136355	-2.73373	2.08018	0.188786	-0.330117	0.0447826	1.68657e-13	8.28109	6.4007	0.195741	0.52413	3
ENSG00000166451	16	CENPN	81040103	rs3743503	16	81056441	G	T	0.127128	2.79563	2.13798	0.191009	0.294243	0.0335446	1.75993e-18	9.50109	7.34632	0.195903	0.570823	14
ENSG00000213658	16	LAT	28996147	rs9929088	16	29001460	C	A	0.691091	-2.02205	1.53318	0.187215	-0.237115	0.0370031	1.47471e-10	8.52772	6.60151	0.196432	0.354109	7
ENSG00000106261	7	ZKSCAN1	99613204	rs71689664	7	99662515	G	GTAGT	0.284453	-2.06141	1.5608	0.186588	0.178046	0.0287724	6.08992e-10	-11.578	8.96372	0.196479	0.959602	6
ENSG00000156990	3	RPUSD3	9879533	rs2290306	3	9885615	C	G	0.0709189	-3.61019	2.78044	0.194142	-0.480833	0.0382636	3.23384e-36	7.5082	5.81333	0.196514	0.25163	3
ENSG00000106565	7	TMEM176B	150488373	rs6464102	7	150478305	G	T	0.635347	1.91071	1.46928	0.19345	-0.337623	0.0308664	7.56858e-28	-5.6593	4.38248	0.196584	0.844509	5
ENSG00000180817	10	PPA1	71962586	rs10999196	10	71982305	C	T	0.326985	1.94927	1.50837	0.196252	0.700759	0.0284206	3.11627e-134	2.78166	2.15543	0.196866	0.714056	17
ENSG00000113356	5	POLR3G	89767565	rs491082	5	89822992	A	C	0.54788	1.8434	1.40725	0.190219	-0.253482	0.0344432	1.84704e-13	-7.27231	5.63893	0.197168	0.813286	6
ENSG00000196284	6	SUPT3H	44777054	rs9472414	6	44946506	A	T	0.207375	2.35851	1.79401	0.188626	0.242513	0.0365553	3.2638e-11	9.72529	7.54143	0.197196	0.67493	5
ENSG00000134375	1	TIMM17A	201924619	rs7513	1	201938995	T	C	0.466807	1.8869	1.43877	0.189701	-0.121288	0.0171975	1.75531e-12	-15.5572	12.0658	0.197271	0.271065	3
ENSG00000128872	15	TMOD2	52043758	rs72732914	15	52159217	A	G	0.410824	1.88677	1.43613	0.188919	0.151377	0.0225336	1.84455e-11	12.464	9.66683	0.197272	0.775147	3
ENSG00000141562	17	NARF	80416056	rs7406694	17	80427340	C	G	0.34781	-1.89667	1.46857	0.196528	-0.613084	0.0284765	8.24584e-103	3.09365	2.39969	0.197332	0.461587	18
ENSG00000138658	4	C4orf21	113460492	rs17605622	4	113482146	A	G	0.0948141	-3.05161	2.34687	0.193502	0.511456	0.0520106	8.06136e-23	-5.96652	4.62855	0.197374	0.57574	6
ENSG00000157214	7	STEAP2	89796904	rs194519	7	89853425	G	A	0.757224	2.12555	1.64048	0.195083	0.345961	0.0271819	4.15403e-37	6.1439	4.76631	0.197389	0.411684	14
ENSG00000213793	19	ZNF888	53418449	rs12459008	19	53454789	T	A	0.339097	-1.98823	1.51282	0.18876	0.260863	0.039468	3.85689e-11	-7.62174	5.91283	0.197392	0.379526	3
ENSG00000140543	15	DET1	89054790	rs10438429	15	89085693	T	C	0.641084	-1.93518	1.49129	0.194406	-0.260334	0.0251138	3.53408e-25	7.43345	5.77308	0.197883	0.134799	5
ENSG00000120051	10	CCDC147	106113522	rs56044283	10	106107047	T	C	0.282543	-2.04875	1.57133	0.192293	-0.221831	0.0272158	3.61434e-16	9.23563	7.17351	0.197933	0.0893539	3
ENSG00000179361	15	ARID3B	74833518	rs76091141	15	74882816	G	A	0.0464411	4.48704	3.43298	0.1912	0.413081	0.0558792	1.44205e-13	10.8624	8.43957	0.198068	0.35897	4
ENSG00000130270	19	ATP8B3	1782074	rs7250872	19	1811603	T	C	0.296577	2.02661	1.55976	0.193839	0.432638	0.0466521	1.7977e-20	4.68431	3.64044	0.198185	0.880426	9
ENSG00000145741	5	BTF3	72794233	rs76346828	5	72786991	A	G	0.0475201	-4.28859	3.31991	0.196433	-0.504188	0.0384861	3.26969e-39	8.50593	6.6166	0.198602	0.186849	6
ENSG00000196363	9	WDR5	137000487	rs11556390	9	137005023	T	C	0.466777	-1.85609	1.43004	0.194311	0.134043	0.0144282	1.53758e-20	-13.847	10.7721	0.198637	0.949817	6
ENSG00000011260	17	UTP18	49337889	rs11654762	17	49375911	T	C	0.451791	1.84673	1.43395	0.197794	0.389331	0.0206353	2.12027e-79	4.74334	3.69168	0.198837	0.11961	18
ENSG00000117226	1	GBP3	89472349	rs10493821	1	89475135	T	C	0.32441	-1.93158	1.50055	0.198006	-0.811289	0.0383536	2.5961e-99	2.38088	1.85301	0.198837	0.104665	16
ENSG00000002933	7	TMEM176A	150497491	rs6464102	7	150478305	G	T	0.635347	1.91071	1.46928	0.19345	-0.248029	0.0307015	6.54436e-16	-7.70358	6.00008	0.199173	0.772785	3
ENSG00000186448	3	ZNF197	44626380	rs13319803	3	44635461	A	G	0.388201	1.85848	1.43763	0.196101	0.225805	0.022534	1.23724e-23	8.23046	6.41945	0.199803	0.621377	17
ENSG00000232934	10	RP11-324O2.3	114165977	rs3736946	10	114169276	G	A	0.11524	-2.83442	2.17042	0.191576	-0.475779	0.0709845	2.04782e-11	5.95743	4.64761	0.199903
ENSG00000145416	4	MARCH1	164445450	rs1054683	4	164447003	C	T	0.617329	-1.88608	1.46827	0.198947	-0.495924	0.0289607	9.81912e-66	3.80316	2.96899	0.200208	0.535531	6
ENSG00000137764	15	MAP2K5	67835047	rs1878699	15	67900883	A	G	0.420095	-1.85002	1.41707	0.191716	0.186689	0.0285903	6.58528e-11	-9.90964	7.74076	0.200479	0.794071	9
ENSG00000119715	14	ESRRB	76776957	rs56305946	14	76782345	G	A	0.164767	2.54078	1.97996	0.199405	-0.615545	0.0349466	1.92787e-69	-4.12769	3.22512	0.200596	0.533181	15
ENSG00000136718	2	IMP4	131099798	rs11542411	2	131100734	A	G	0.209005	2.23751	1.73985	0.198432	-0.27736	0.0217152	2.33168e-37	-8.06717	6.30461	0.200698	0.248289	14
ENSG00000196511	7	TPK1	144149034	rs10261806	7	144532104	A	G	0.409794	-1.85265	1.43999	0.198245	-0.470025	0.0405974	5.34613e-31	3.9416	3.0825	0.201003	0.645556	9
ENSG00000272871	9	RP11-408A13.4	14588795	rs4490946	9	14635546	G	A	0.450543	1.83769	1.4237	0.196779	0.335592	0.0361694	1.7212e-20	5.47596	4.28321	0.201083	0.0489618	5
ENSG00000257829	12	RP11-845M18.6	52700400	rs2857671	12	52708420	A	G	0.666374	1.91914	1.49025	0.197816	-0.431068	0.0411603	1.15062e-25	-4.45206	3.48315	0.201189	0.627709	17
ENSG00000213801	19	ZNF816-ZNF321P	53430388	rs12459008	19	53454789	T	A	0.339097	-1.98823	1.51282	0.18876	0.240602	0.0439424	4.36545e-08	-8.26356	6.46624	0.201265
ENSG00000235688	2	AC116614.1	945320	rs6736725	2	1127317	G	A	0.527384	1.83441	1.39984	0.190047	0.240558	0.0423628	1.35865e-08	7.62565	5.97208	0.201644	0.78079	4
ENSG00000145819	5	ARHGAP26	142149949	rs246595	5	142505844	A	G	0.137262	-2.63933	2.03375	0.194368	-0.301513	0.0423694	1.10874e-12	8.75362	6.85639	0.201705
ENSG00000088836	20	SLC4A11	3208063	rs4507156	20	3228460	T	C	0.280698	2.06984	1.59986	0.195748	0.322678	0.0409918	3.49655e-15	6.41457	5.02459	0.201731	0.806426	11
ENSG00000273449	4	RP11-218F10.3	164450923	rs1054683	4	164447003	C	T	0.617329	-1.88608	1.46827	0.198947	-0.479632	0.0417827	1.67811e-30	3.93235	3.08035	0.201747	0.49547	5
ENSG00000167965	16	MLST8	2254249	rs26862	16	2257105	G	C	0.488875	-1.82084	1.41813	0.199152	0.296881	0.0253896	1.38411e-31	-6.13323	4.80547	0.201849	0.591439	7
ENSG00000111879	6	FAM184A	119280928	rs6569038	6	119416472	T	G	0.523997	1.85071	1.44522	0.200344	0.509807	0.032682	7.39233e-55	3.63022	2.84437	0.201857	0.0509183	8
ENSG00000135363	11	LMO2	33880122	rs750780	11	33917594	G	A	0.808666	-2.36717	1.81525	0.192218	-0.22174	0.0363029	1.00855e-09	10.6754	8.37088	0.202201
ENSG00000115604	2	IL18R1	102927989	rs990171	2	103086770	C	A	0.777952	-2.25607	1.73231	0.192797	-0.193953	0.030938	3.63172e-10	11.632	9.12229	0.202265	0.0346851	7
ENSG00000170442	12	KRT86	52643084	rs2857671	12	52708420	A	G	0.666374	1.91914	1.49025	0.197816	-0.380821	0.0434672	1.93345e-18	-5.03948	3.95531	0.202626	0.722346	14
ENSG00000213020	19	ZNF611	53206066	rs10853854	19	53232128	A	G	0.318155	-1.95769	1.51399	0.195987	-0.273179	0.0369528	1.43938e-13	7.16633	5.62626	0.20276	0.0370033	6
ENSG00000150867	10	PIP4K2A	22823778	rs9783154	10	22827411	C	A	0.320131	-1.94665	1.50527	0.195934	-0.198123	0.0269077	1.79742e-13	9.82546	7.71395	0.20276	0.429352	6
ENSG00000154814	3	OXNAD1	16306706	rs563395	3	16367258	A	G	0.399865	-1.87531	1.44521	0.194423	-0.172675	0.0263285	5.43562e-11	10.8603	8.53178	0.203043	0.298358	8
ENSG00000108187	10	PBLD	70042417	rs4142048	10	70044031	C	T	0.187406	2.35232	1.8391	0.200876	0.481838	0.0395739	4.19004e-34	4.88197	3.83785	0.203352	0.371926	12
ENSG00000272138	8	RP11-27N21.3	80680377	rs10110615	8	80733696	T	C	0.289722	2.02338	1.56054	0.194771	-0.275808	0.0421149	5.79454e-11	-7.33619	5.76789	0.203408	0.951732	8
ENSG00000197140	8	ADAM32	38964509	rs10441608	8	38894067	T	C	0.431332	1.83842	1.42791	0.197923	0.348407	0.0427667	3.73997e-16	5.27664	4.14926	0.203477	0.0185124	8
ENSG00000140575	15	IQGAP1	90931450	rs201766044	15	91043187	A	ACTGT	0.181098	2.40818	1.86477	0.196561	0.228239	0.0314327	3.83687e-13	10.5511	8.29846	0.203566	0.428772	3
ENSG00000245105	12	A2M-AS1	9217773	rs669	12	9232268	C	T	0.346777	1.91013	1.47832	0.196325	0.222616	0.0315352	1.67355e-12	8.58038	6.75099	0.203736	0.704234	4
ENSG00000078070	3	MCCC1	182733006	rs3732604	3	182810144	G	T	0.677423	-1.93631	1.51861	0.202289	0.418006	0.0267533	4.95926e-55	-4.63225	3.64506	0.203789	0.332905	20
ENSG00000184389	1	A3GALT2	33772367	rs11554674	1	33790496	A	G	0.24688	-2.09908	1.6403	0.200655	0.541534	0.0516454	1.00592e-25	-3.87617	3.05146	0.203989	0.14428	13
ENSG00000184752	12	NDUFA12	95290831	rs835044	12	95397552	C	T	0.66159	1.93701	1.49552	0.195249	0.11163	0.0172098	8.79086e-11	17.3521	13.6616	0.204037	0.880542	3
ENSG00000100350	22	FOXRED2	36883237	rs5756218	22	36891786	C	G	0.608446	1.88697	1.46341	0.197248	-0.201013	0.0273041	1.81167e-13	-9.3873	7.391	0.204049	0.0554644	8
ENSG00000240859	7	AC093627.10	149597	rs12666622	7	172073	C	T	0.0643683	-3.70662	2.88267	0.198504	-0.562071	0.0701154	1.08917e-15	6.59458	5.19421	0.204227	0.55772	5
ENSG00000163138	4	PACRGL	20697905	rs55863541	4	20685378	A	C	0.0902161	-3.18217	2.49385	0.201953	-0.75421	0.0603513	7.75238e-36	4.21921	3.32376	0.204296	0.764668	3
ENSG00000180758	1	GPR157	9160364	rs7518834	1	9205255	A	G	0.284334	2.04848	1.58234	0.195461	-0.186644	0.0291612	1.54948e-10	-10.9753	8.64953	0.204479	0.831727	5
ENSG00000182141	19	ZNF708	21473962	rs11667361	19	21539382	T	C	0.223509	2.20789	1.73461	0.203072	0.723436	0.0464066	8.63611e-55	3.05195	2.40572	0.204575	0.694983	20
ENSG00000214765	7	SEPT7P2	45763379	rs73104616	7	45792381	C	T	0.167605	2.45036	1.92934	0.204067	0.921024	0.0405667	4.09441e-114	2.66047	2.09805	0.204773	0.193158	11
ENSG00000134982	5	APC	112043195	rs1697914	5	112047719	A	G	0.0900766	-3.16434	2.43102	0.193035	-0.163626	0.0297437	3.77231e-08	19.3389	15.2674	0.205271	0.674411	5
ENSG00000103202	16	NME4	446725	rs2363759	16	449178	G	T	0.396776	-1.82761	1.43884	0.204015	-0.422196	0.0249003	1.75415e-64	4.32882	3.41754	0.205281	0.228465	16
ENSG00000140265	15	ZSCAN29	43650370	rs2278857	15	43632549	C	T	0.31484	-1.97056	1.54509	0.202177	-0.206534	0.0203045	2.64807e-24	9.54109	7.53962	0.205706	0.9639	20
ENSG00000100129	22	EIF3L	38244875	rs3026645	22	38375839	G	C	0.0571007	4.00487	3.08895	0.194798	0.287256	0.0497445	7.71246e-09	13.9418	11.021	0.205863	0.464514	3
ENSG00000244607	3	CCDC13	42734155	rs339693	3	42738039	T	C	0.581772	-1.85598	1.44048	0.197591	-0.250005	0.0376484	3.12582e-11	7.42377	5.86926	0.205923	0.505574	3
ENSG00000146066	5	HIGD2A	175815748	rs1060588	5	175815874	C	T	0.0905246	3.3164	2.57263	0.197361	0.195953	0.0300537	7.02644e-11	16.9245	13.383	0.206005
ENSG00000084073	1	ZMPSTE24	40723779	rs6691598	1	40747919	C	A	0.432344	1.86019	1.44055	0.196597	-0.120219	0.0195902	8.42642e-10	-15.4733	12.2451	0.206362
ENSG00000270903	11	HNRNPA3P9	32613339	rs201873	11	32613135	G	A	0.437713	1.81297	1.41764	0.200947	0.286061	0.0348815	2.38532e-16	6.3377	5.01562	0.206376	0.0314996	5
ENSG00000142453	19	CARM1	10982189	rs2304088	19	11027626	A	C	0.296329	-1.97548	1.53822	0.19905	0.169473	0.0240389	1.78996e-12	-11.6566	9.22586	0.20642	0.326124	3
ENSG00000184828	18	ZBTB7C	45553044	rs8099461	18	45938415	G	A	0.0538577	-3.74373	2.93275	0.20177	0.559293	0.0633099	1.0081e-18	-6.69368	5.29813	0.206444	0.775816	4
ENSG00000265458	17	RP13-20L14.6	80412149	rs7406694	17	80427340	C	G	0.34781	-1.89667	1.46857	0.196528	0.257602	0.0424871	1.33557e-09	-7.36279	5.82883	0.206529	0.153404	6
ENSG00000124191	20	TOX2	42543504	rs6073222	20	42477084	T	C	0.590428	1.81694	1.43263	0.204707	-0.531311	0.0399354	2.18608e-40	-3.41973	2.70863	0.206758	0.123028	7
ENSG00000167377	16	ZNF23	71481500	rs9928243	16	71541641	C	A	0.401188	1.84814	1.4454	0.201025	-0.232703	0.0292374	1.7331e-15	-7.94205	6.29099	0.206788	0.992517	6
ENSG00000196345	3	ZKSCAN7	44596685	rs13319803	3	44635461	A	G	0.388201	1.85848	1.43763	0.196101	0.204275	0.0350398	5.54965e-09	9.09793	7.20867	0.206919	0.924227	5
ENSG00000159346	1	ADIPOR1	202909951	rs2232854	1	202931839	A	G	0.361195	-1.87809	1.47387	0.202573	-0.1964	0.021648	1.16375e-19	9.56258	7.57809	0.206995	0.690593	6
ENSG00000242441	2	GTF2A1L	48844937	rs2140551	2	48822381	A	G	0.544621	-1.78761	1.41624	0.20687	0.957041	0.0395734	3.28411e-129	-1.86785	1.48183	0.207487	0.150396	20
ENSG00000164040	4	PGRMC2	129190397	rs3733260	4	129208259	T	G	0.201669	-2.26849	1.7695	0.199843	-0.238131	0.0353633	1.65228e-11	9.52623	7.56425	0.207895	0.0680846	3
ENSG00000249846	3	RP11-77P16.4	129831393	rs73210765	3	129841875	A	G	0.466797	1.79464	1.41693	0.20531	-0.487179	0.0421783	7.34256e-31	-3.68374	2.92587	0.208022	0.830457	5
ENSG00000151470	4	C4orf33	130014472	rs426521	4	130035755	A	G	0.825837	-2.46823	1.94988	0.205571	-0.457651	0.0384618	1.20002e-32	5.39326	4.28467	0.208126	0.611395	10
ENSG00000176058	9	TPRN	140086069	rs13292648	9	140085991	T	G	0.675322	1.93213	1.51325	0.201669	-0.20271	0.0272985	1.12202e-13	-9.5315	7.57465	0.208268	0.617524	3
ENSG00000177359	12	RP11-551L14.1	31264586	rs639449	12	31410821	A	G	0.697806	-1.97681	1.54621	0.201076	-0.352513	0.0502466	2.28868e-12	5.60777	4.45849	0.208474	0.332955	4
ENSG00000197958	9	RPL12	130209953	rs13292096	9	130191186	T	C	0.580914	1.79792	1.42748	0.207847	0.346986	0.0170955	1.36971e-91	5.18153	4.12185	0.208722	0.38221	17
ENSG00000168993	4	CPLX1	778745	rs3775140	4	782301	A	G	0.255181	2.07143	1.63498	0.205172	-0.33185	0.0334042	2.94976e-23	-6.24207	4.96677	0.208838	0.420241	7
ENSG00000233822	6	HIST1H2BN	27806323	rs79441355	6	27242150	C	T	0.0204092	-7.09363	5.5079	0.19778	-0.852776	0.150579	1.48491e-08	8.31828	6.6237	0.209175	0.401169	5
ENSG00000143067	1	ZNF697	120162045	rs4481896	1	120131516	T	C	0.118099	2.87112	2.24707	0.201347	-0.350274	0.0515818	1.11627e-11	-8.19678	6.52775	0.209231
ENSG00000148296	9	SURF6	136197552	rs34076803	9	136197427	G	A	0.108911	2.87293	2.26849	0.20535	0.362186	0.0378238	1.01255e-21	7.93219	6.31787	0.209291	0.695022	7
ENSG00000180383	20	DEFB124	30053309	rs1115713	20	30135990	G	A	0.122383	-2.66233	2.10737	0.206465	0.689869	0.0633946	1.40221e-27	-3.85918	3.07526	0.20951	0.419716	11
ENSG00000114125	3	RNF7	141457046	rs16851736	3	141469078	G	A	0.143941	2.6118	2.04281	0.201061	-0.163297	0.0249707	6.17053e-11	-15.9942	12.7466	0.20956	0.544531	3
ENSG00000108946	17	PRKAR1A	66507921	rs2286558	17	66536219	C	G	0.655612	-1.91799	1.49129	0.198398	-0.136508	0.0239124	1.13859e-08	14.0504	11.1984	0.209595	0.335018	4
ENSG00000172775	16	FAM192A	57186378	rs4783979	16	57183424	C	T	0.941976	3.81318	3.0202	0.206747	0.649924	0.0577869	2.39844e-29	5.86712	4.67619	0.209596
ENSG00000111602	12	TIMELESS	56810903	rs2291739	12	56814653	A	G	0.574098	1.83747	1.43126	0.199209	0.121174	0.020713	4.91129e-09	15.1639	12.0927	0.209852
ENSG00000125656	19	CLPP	6361463	rs1049343	19	6368874	G	C	0.0189081	7.15014	5.56266	0.198659	0.223758	0.0397846	1.86323e-08	31.9548	25.5011	0.210179
ENSG00000232480	1	RP11-224O19.2	218517538	rs6604604	1	218517668	A	C	0.0362326	-4.86608	3.83385	0.204356	-0.437046	0.0565828	1.12733e-14	11.134	8.88984	0.210408
ENSG00000140400	15	MAN2C1	75648133	rs4886707	15	75755467	T	C	0.258195	2.05205	1.62431	0.206469	0.192737	0.0206949	1.23955e-20	10.6469	8.50478	0.210617	0.883004	8
ENSG00000148356	9	LRSAM1	130213765	rs13292096	9	130191186	T	C	0.580914	1.79792	1.42748	0.207847	0.26924	0.0263336	1.54508e-24	6.67776	5.34196	0.211279	0.623583	9
ENSG00000126091	1	ST3GAL3	44171495	rs3001723	1	44037685	A	G	0.298629	-1.97352	1.54796	0.202338	0.144364	0.022818	2.50385e-10	-13.6704	10.9382	0.211375	0.415869	3
ENSG00000260075	17	NSFP1	44450221	rs35732828	17	44833217	A	C	0.160345	-2.34289	1.86932	0.210083	1.18261	0.0712266	6.5753e-62	-1.98112	1.58517	0.211379	0.248089	10
ENSG00000159461	16	AMFR	56395364	rs4924	16	56396486	T	C	0.543069	1.7929	1.41294	0.204471	0.114136	0.0161218	1.44585e-12	15.7085	12.5767	0.211661	0.701499	3
ENSG00000132357	5	CARD6	40841286	rs11749437	5	40782027	G	T	0.176856	-2.34268	1.84889	0.205128	-0.341949	0.0463111	1.53909e-13	6.85096	5.48595	0.211731	0.2448	4
ENSG00000198879	10	SFMBT2	7200586	rs77424740	10	7266471	C	T	0.0870788	-3.10431	2.43677	0.202683	-0.326626	0.0524106	4.60339e-10	9.50417	7.61471	0.211982
ENSG00000184402	20	SS18L1	60718822	rs2281740	20	60712511	G	A	0.806387	2.23587	1.74615	0.200386	0.190058	0.0341639	2.64999e-08	11.7641	9.42768	0.212093	0.257377	3
ENSG00000101189	20	MRGBP	61427805	rs75817908	20	61426678	A	G	0.0691053	-3.51727	2.77594	0.205135	-0.464391	0.0656122	1.46442e-12	7.57394	6.07262	0.212314
ENSG00000134202	1	GSTM3	110276554	rs10735234	1	110281941	A	G	0.580503	1.79939	1.44241	0.212218	1.02438	0.0398623	1.23185e-145	1.75657	1.40974	0.212757	0.900783	16
ENSG00000124549	6	BTN2A3P	26421619	rs742090	6	26415637	C	A	0.515167	-1.81783	1.44358	0.207941	-0.312023	0.0363429	9.04141e-18	5.82595	4.67602	0.212793	0.824872	18
ENSG00000176681	17	LRRC37A	44370099	rs35732828	17	44833217	A	C	0.160345	-2.34289	1.86932	0.210083	0.861393	0.0766387	2.60365e-29	-2.71989	2.18356	0.212905	0.750124	8
ENSG00000108306	17	FBXL20	37415384	rs1877032	17	37771064	C	T	0.0983373	-3.09435	2.43546	0.203892	-0.233116	0.0370496	3.1342e-10	13.2739	10.6583	0.212984	0.722618	5
ENSG00000100243	22	CYB5R3	43013846	rs130321	22	43058837	G	A	0.469676	1.77494	1.4128	0.208998	-0.243569	0.0265625	4.74566e-20	-7.28722	5.8546	0.213242	0.555157	9
ENSG00000267368	7	UPK3BL	102277472	rs55867734	7	102339500	A	G	0.653652	1.86301	1.48979	0.211112	-0.596264	0.0473763	2.53055e-36	-3.12447	2.51084	0.213356	0.733491	7
ENSG00000073969	17	NSF	44668035	rs35732828	17	44833217	A	C	0.160345	-2.34289	1.86932	0.210083	0.381247	0.0366309	2.28464e-25	-6.14533	4.9386	0.213371	0.529993	4
ENSG00000185518	15	SV2B	91643180	rs2023713	15	91647440	G	T	0.577176	1.80973	1.4479	0.211337	0.508454	0.0386114	1.33248e-39	3.55928	2.86045	0.213386	0.492952	10
ENSG00000160310	21	PRMT2	48055079	rs76674087	21	48081215	G	A	0.143115	2.61776	2.07632	0.207393	-0.18848	0.0249542	4.2519e-14	-13.8888	11.1685	0.21366	0.93112	3
ENSG00000104219	8	ZDHHC2	17013538	rs7827043	8	17029975	T	C	0.213247	2.24787	1.79267	0.209869	0.332228	0.0350594	2.63865e-21	6.76605	5.44294	0.213836	0.958979	10
ENSG00000228696	17	ARL17B	44352150	rs35732828	17	44833217	A	C	0.160345	-2.34289	1.86932	0.210083	0.759623	0.0798983	1.95536e-21	-3.08428	2.48214	0.21402	0.286545	4
ENSG00000142687	1	KIAA0319L	35899091	rs6702503	1	36008113	C	T	0.0242529	-5.82098	4.62151	0.207835	-0.368523	0.0500771	1.85141e-13	15.7954	12.723	0.214425	0.712608	7
ENSG00000170917	4	NUDT6	123809852	rs7660751	4	123952179	T	C	0.13368	-2.55995	2.04641	0.210955	0.314086	0.031334	1.19806e-23	-8.15047	6.56599	0.214488	0.0597724	15
ENSG00000122482	1	ZNF644	91380859	rs12239520	1	91502560	C	T	0.131703	2.63871	2.07774	0.204087	-0.191885	0.0327793	4.8031e-09	-13.7515	11.0799	0.214562
ENSG00000255320	11	RP11-755F10.1	66012311	rs2236652	11	66002681	A	G	0.164157	2.43595	1.95702	0.213231	0.896524	0.0563184	4.68886e-57	2.71711	2.18956	0.214629	0.531425	10
ENSG00000251226	11	RP11-469N6.1	134605490	rs948050	11	134627975	A	G	0.456114	-1.76655	1.41876	0.213082	-0.762469	0.0514244	9.80233e-50	2.31688	1.86729	0.214691	0.395283	6
ENSG00000006016	19	CRLF1	18683030	rs2283617	19	18706504	A	G	0.234758	-2.07805	1.64733	0.207141	0.255199	0.037319	8.01349e-12	-8.14286	6.56399	0.214778	0.220593	3
ENSG00000250299	13	MRPS31P4	53191693	rs7334677	13	53231255	A	G	0.53071	-1.81139	1.42351	0.203203	0.200377	0.0360018	2.61026e-08	-9.03991	7.28746	0.2148	0.703005	4
ENSG00000236829	16	Z97634.3	432097	rs367146	16	436257	A	G	0.0193851	6.71474	5.33383	0.208068	0.845552	0.116926	4.77598e-13	7.94125	6.40298	0.214885
ENSG00000174514	1	MFSD4	205538013	rs11240512	1	205512917	G	A	0.661483	-1.87111	1.4926	0.20999	0.291914	0.0361669	6.95459e-16	-6.4098	5.17445	0.215442
ENSG00000177917	2	ARL6IP6	153574407	rs7591590	2	153609090	T	C	0.154681	-2.49934	1.9838	0.207713	-0.235161	0.0349942	1.81729e-11	10.6282	8.5829	0.215605	0.0844028	4
ENSG00000047932	6	GOPC	117639374	rs210643	6	117901283	C	T	0.734966	2.04267	1.63674	0.212027	-0.292762	0.0301239	2.51232e-22	-6.97724	5.63659	0.215773	0.774866	3
ENSG00000259869	10	AL022344.7	43246626	rs7899879	10	43376624	A	G	0.0945026	3.03692	2.40462	0.206606	-0.492768	0.0800645	7.5249e-10	-6.16298	4.9815	0.216023	0.861928	3
ENSG00000230658	7	KLHL7-AS1	23140847	rs1034963	7	23148473	C	T	0.370774	-1.80508	1.45666	0.215273	0.849428	0.0398316	6.58524e-101	-2.12505	1.71776	0.216048	0.725274	20
ENSG00000168779	3	SHOX2	157814948	rs2712319	3	157775134	C	T	0.142896	-2.52995	1.99703	0.205206	0.222613	0.0394393	1.65711e-08	-11.3648	9.19404	0.21642
ENSG00000263412	17	RP5-890E16.2	46122503	rs72823592	17	46123004	A	G	0.252106	2.04776	1.63298	0.209841	0.306874	0.0418946	2.39066e-13	6.67297	5.39875	0.216451	0.560028	7
ENSG00000273391	7	RP11-634H22.1	139043778	rs6467846	7	139079385	T	G	0.226859	-2.08807	1.6744	0.212379	0.379277	0.0415229	6.59181e-20	-5.5054	4.45567	0.21661	0.351482	7
ENSG00000273007	4	RP11-170N16.3	123803033	rs7660751	4	123952179	T	C	0.13368	-2.55995	2.04641	0.210955	0.349665	0.0460126	2.97673e-14	-7.32115	5.93125	0.217078	0.072492	7
ENSG00000125629	2	INSIG2	118846028	rs2422166	2	118836676	T	C	0.286379	1.99052	1.58636	0.209563	-0.167859	0.0247457	1.17412e-11	-11.8583	9.61087	0.217262	0.927856	5
ENSG00000145375	4	SPATA5	123844229	rs7660751	4	123952179	T	C	0.13368	-2.55995	2.04641	0.210955	0.361489	0.0493344	2.34786e-13	-7.08168	5.74296	0.217536	0.0499003	6
ENSG00000231259	2	AC125232.1	87257800	rs10191614	2	87091247	A	G	0.442302	1.76309	1.42314	0.215394	-0.493847	0.0391753	1.95484e-36	-3.57011	2.89563	0.217601	0.0929946	7
ENSG00000149596	20	JPH2	42740335	rs6103619	20	42726111	T	C	0.411475	1.82164	1.44703	0.208073	-0.101522	0.0166792	1.15218e-09	-17.9433	14.555	0.217654
ENSG00000247809	15	NR2F2-AS1	96670598	rs10520811	15	96651189	G	A	0.0719832	-3.43961	2.74037	0.209419	0.342629	0.0523982	6.19518e-11	-10.0389	8.14408	0.217703
ENSG00000196655	11	TRAPPC4	118889142	rs569	11	118894287	G	A	0.226294	-2.06835	1.67463	0.216792	0.431161	0.0247662	7.01671e-68	-4.79716	3.89376	0.217945	0.191549	11
ENSG00000166716	15	ZNF592	85291866	rs11073664	15	85260311	A	C	0.78987	2.16792	1.73839	0.212366	-0.201622	0.0254472	2.31558e-15	-10.7524	8.72817	0.217979	0.131976	9
ENSG00000117151	1	CTBS	85015289	rs2911592	1	85040069	A	G	0.241251	-2.01859	1.61811	0.212215	0.294386	0.0402844	2.71751e-13	-6.85695	5.57607	0.218806	0.800987	3
ENSG00000139921	14	TMX1	51706880	rs34953083	14	51672432	G	A	0.551652	-1.77216	1.43585	0.217121	0.251928	0.020841	1.22051e-33	-7.03439	5.72908	0.219507	0.234223	13
ENSG00000160145	3	KALRN	123798870	rs66516543	3	124285647	G	A	0.12043	2.70017	2.18003	0.215496	0.321681	0.034876	2.87393e-20	8.39394	6.83782	0.219607	0.491621	12
ENSG00000107859	10	PITX3	103989943	rs2485371	10	104034087	C	T	0.371239	1.87358	1.49617	0.210477	0.166933	0.0268773	5.26727e-10	11.2235	9.14305	0.219616
ENSG00000259915	2	RP11-410E4.1	187219299	rs4667094	2	187305918	T	G	0.714935	1.98029	1.58343	0.211069	-0.311453	0.050376	6.30664e-10	-6.35823	5.18698	0.220272	0.0027415	5
ENSG00000137825	15	ITPKA	41785591	rs28578550	15	41792658	A	G	0.215252	2.15784	1.7195	0.209507	0.192005	0.0338005	1.34277e-08	11.2385	9.17143	0.220433	0.0281785	6
ENSG00000204001	9	LCN8	139648838	rs1108607	9	139648721	C	T	0.641703	-1.81625	1.47961	0.219627	-0.788225	0.038355	7.57656e-94	2.30423	1.88049	0.220449	0.721207	9
ENSG00000255946	12	RP11-173P15.7	121178273	rs526940	12	121142042	C	T	0.866959	2.63172	2.09476	0.208995	-0.299425	0.0544383	3.79222e-08	-8.78925	7.17612	0.220654
ENSG00000249572	5	CTD-2203K17.1	33424131	rs3777078	5	33447997	G	A	0.384907	-1.8194	1.45728	0.211852	0.310724	0.0492254	2.74968e-10	-5.85536	4.78081	0.220664	0.49351	4
ENSG00000104738	8	MCM4	48872745	rs762679	8	48885436	A	T	0.854414	-2.56644	2.06524	0.213984	0.212735	0.0294708	5.2568e-13	-12.064	9.85085	0.2207	0.683711	6
ENSG00000225449	2	AC079776.7	130724165	rs10928942	2	130683344	A	G	0.739436	-1.97463	1.60505	0.218601	0.698082	0.0544949	1.44039e-37	-2.82865	2.30981	0.220716	0.18078	15
ENSG00000085719	8	CPNE3	87497059	rs7000333	8	87578131	T	C	0.6252	1.8004	1.4635	0.218623	0.308112	0.0242449	5.31805e-37	5.84333	4.7721	0.220772	0.361337	7
ENSG00000141255	17	SPATA22	3343313	rs75797569	17	3407617	C	A	0.291934	-1.91935	1.54122	0.213007	-0.362433	0.0542598	2.39628e-11	5.29574	4.3257	0.220858
ENSG00000260708	22	CTA-29F11.1	47157791	rs5769136	22	47156703	C	T	0.355962	-1.80278	1.46988	0.220018	-0.686215	0.0338908	3.71202e-91	2.62714	2.14594	0.220863	0.932043	19
ENSG00000198742	7	SMURF1	98625061	rs6947811	7	98536944	A	G	0.506319	1.75408	1.41394	0.214769	-0.210695	0.0281124	6.64383e-14	-8.32521	6.80215	0.220987	0.656681	3
ENSG00000136875	9	PRPF4	116037623	rs41307479	9	116082647	G	C	0.21528	2.13609	1.72404	0.215344	0.220013	0.0279894	3.82351e-15	9.70893	7.93283	0.220993	0.156121	9
ENSG00000203288	1	RP11-98D18.9	151763280	rs3790514	1	151744168	C	T	0.157655	-2.39624	1.91503	0.210832	-0.351078	0.0601023	5.17822e-09	6.82538	5.57846	0.221132
ENSG00000250312	4	ZNF718	124386	rs61792228	4	95710	A	G	0.157567	2.4064	1.96212	0.220037	0.921838	0.0525291	6.04219e-69	2.61044	2.13368	0.221162	0.138951	9
ENSG00000245468	4	RP11-367J11.3	7096298	rs58772506	4	7096319	C	T	0.168251	2.37528	1.91853	0.21569	-0.316809	0.0397839	1.67586e-15	-7.49751	6.12855	0.221188	0.824029	7
ENSG00000142675	1	CNKSR1	26503894	rs114806650	1	26508538	T	C	0.0394513	-4.35089	3.52202	0.216704	-0.617215	0.0702911	1.62253e-18	7.04923	5.7625	0.221219	0.124552	6
ENSG00000196792	14	STRN3	31363005	rs4981084	14	31368061	T	C	0.898463	2.87915	2.32079	0.214757	0.264283	0.0359789	2.05006e-13	10.8942	8.90582	0.221229
ENSG00000142230	19	SAE1	47616531	rs184290	19	47627065	A	G	0.739673	2.01511	1.6164	0.21252	-0.169372	0.0269588	3.32925e-10	-11.8975	9.72956	0.221396	0.781907	6
ENSG00000116288	1	PARK7	8014351	rs225110	1	8123684	G	A	0.611484	1.75201	1.42786	0.219814	0.27367	0.0188389	8.18776e-48	6.40191	5.23603	0.221457	0.231511	11
ENSG00000186026	19	ZNF284	44576297	rs454904	19	44511589	G	A	0.129903	-2.56415	2.06385	0.214085	-0.363063	0.052755	5.8995e-12	7.06255	5.77644	0.221463	0.217993	7
ENSG00000205643	22	CDPF1	46639908	rs61748935	22	46644177	A	G	0.0533538	4.0441	3.26762	0.215853	-0.36141	0.0471926	1.88579e-14	-11.1898	9.15862	0.221792	0.411343	3
ENSG00000272146	3	RP11-755B10.4	57583442	rs1452376	3	57707532	A	G	0.199714	-2.17852	1.77235	0.219006	0.591189	0.0537709	4.05734e-28	-3.68498	3.01662	0.221874	0.533398	19
ENSG00000141404	18	GNAL	11688955	rs62097389	18	11842319	T	C	0.0752594	3.33445	2.71642	0.219629	0.528346	0.043108	1.55396e-34	6.31111	5.16709	0.221932	0.0418512	10
ENSG00000100077	22	ADRBK2	25960816	rs2103527	22	25923169	A	G	0.321337	1.90626	1.53816	0.215229	-0.249194	0.034667	6.56426e-13	-7.6497	6.26361	0.221975
ENSG00000189339	1	SLC35E2B	1592939	rs72634820	1	1597020	G	C	0.271282	-1.94467	1.59157	0.221762	-0.872598	0.0238376	2.29997e-293	2.2286	1.82496	0.222019	0.675376	7
ENSG00000180016	17	OR1E1	3300398	rs75797569	17	3407617	C	A	0.291934	-1.91935	1.54122	0.213007	-0.316982	0.0523379	1.39153e-09	6.05508	4.96389	0.222532
ENSG00000102967	16	DHODH	72042487	rs3213422	16	72042682	C	A	0.515933	-1.75659	1.4199	0.216041	-0.176933	0.0244025	4.1488e-13	9.928	8.14105	0.222655	0.0714681	8
ENSG00000225190	17	PLEKHM1	43513266	rs56192752	17	43555253	G	A	0.184321	-2.22866	1.81986	0.220715	0.335494	0.0268495	7.91383e-36	-6.64292	5.45041	0.222923	0.139455	9
ENSG00000079841	6	RIMS1	72596406	rs1321835	6	72405583	T	C	0.411946	-1.76571	1.44639	0.222173	0.818472	0.046665	7.17894e-69	-2.15732	1.77146	0.223291	0.56815	19
ENSG00000266931	2	RP11-1252D15.1	87282781	rs10191614	2	87091247	A	G	0.442302	1.76309	1.42314	0.215394	-0.265711	0.0401266	3.5482e-11	-6.63537	5.4489	0.223321	0.223235	3
ENSG00000125648	19	SLC25A23	6436090	rs348365	19	6455414	G	A	0.47577	1.75067	1.40849	0.213889	-0.140977	0.0234312	1.78085e-09	-12.4181	10.2019	0.223514
ENSG00000116191	1	RALGPS2	178694300	rs4652308	1	178637915	C	T	0.469586	1.76705	1.43179	0.217147	0.265517	0.0361402	2.02931e-13	6.65513	5.46802	0.223566	0.187711	5
ENSG00000174996	11	KLC2	66024765	rs2276036	11	66033430	T	C	0.16786	2.37726	1.93962	0.220337	-0.205966	0.0208424	4.97944e-23	-11.542	9.48934	0.223866	0.586927	7
ENSG00000158158	2	CNNM4	97426639	rs68026712	2	97396403	C	T	0.39046	-1.80376	1.45449	0.214926	0.125689	0.0202216	5.11309e-10	-14.351	11.8002	0.223923	0.389679	3
ENSG00000164283	5	ESM1	54273692	rs6871156	5	54326830	A	G	0.297661	-1.90301	1.54702	0.218653	0.364482	0.0455748	1.27034e-15	-5.22114	4.29435	0.224055	0.771612	3
ENSG00000134333	11	LDHA	18415935	rs2403254	11	18325146	T	C	0.581443	-1.7721	1.45235	0.222403	-0.298347	0.0212019	5.66605e-45	5.93973	4.88626	0.224138	0.403166	11
ENSG00000186088	7	GSAP	76940068	rs6949654	7	77035392	C	T	0.863405	-2.58537	2.08675	0.215367	-0.303443	0.0482945	3.31712e-10	8.52012	7.00933	0.22416	0.596909	3
ENSG00000255234	11	RP11-727A23.10	82997171	rs3889848	11	83092518	G	C	0.319383	1.87694	1.51372	0.214992	-0.275713	0.0454912	1.35448e-09	-6.80759	5.60392	0.224446	0.936888	6
ENSG00000138101	2	DTNB	25600067	rs764956	2	25843252	A	C	0.129516	-2.55021	2.06378	0.21657	-0.373816	0.0564698	3.59794e-11	6.8221	5.61621	0.224474	0.0517595	3
ENSG00000099994	22	SUSD2	24577227	rs3788368	22	24577986	C	T	0.0793651	-3.19038	2.61297	0.222095	0.482193	0.0439914	5.87904e-28	-6.6164	5.45245	0.224949	0.521781	7
ENSG00000205746	16	RP11-1212A22.1	18428257	rs9939825	16	18601266	G	A	0.762231	2.05196	1.65238	0.214304	0.257886	0.045153	1.12066e-08	7.95685	6.55711	0.224951
ENSG00000125124	16	BBS2	56500748	rs4783943	16	56543142	A	G	0.252189	2.00914	1.65339	0.224304	-0.654558	0.034195	1.13077e-81	-3.06946	2.53105	0.225236	0.77638	11
ENSG00000100614	14	PPM1A	60712470	rs10151922	14	60713187	T	C	0.169629	2.33503	1.91403	0.222481	0.228262	0.0210618	2.28088e-27	10.2296	8.43819	0.225398	0.632563	9
ENSG00000108786	17	HSD17B1	40701232	rs2292750	17	40811781	T	C	0.566496	1.74319	1.42086	0.219876	-0.263101	0.0335637	4.54628e-15	-6.62555	5.46618	0.225474	0.566376	9
ENSG00000222014	2	RAB6C	130737235	rs10928942	2	130683344	A	G	0.739436	-1.97463	1.60505	0.218601	0.3864	0.0565036	8.00231e-12	-5.11033	4.22054	0.225963	0.125988	5
ENSG00000271579	12	RP11-116D17.3	115737393	rs11616027	12	115774398	G	T	0.0908112	3.05484	2.47662	0.217401	-0.42502	0.0675111	3.06295e-10	-7.18752	5.93786	0.226104
ENSG00000264589	17	MAPT-AS1	43921017	rs56192752	17	43555253	G	A	0.184321	-2.22866	1.81986	0.220715	-0.415287	0.0527539	3.48573e-15	5.36655	4.43488	0.226249	0.37627	5
ENSG00000068745	3	IP6K2	48725436	rs73078357	3	48695834	C	T	0.123261	-2.57626	2.10122	0.220168	-0.324953	0.04478	3.96801e-13	7.9281	6.55787	0.226685	0.705745	8
ENSG00000169991	1	IFFO2	19230775	rs28789190	1	19317338	A	G	0.11591	2.67328	2.1971	0.223708	-0.473487	0.0454256	1.93988e-25	-5.64594	4.67176	0.226845	0.404335	10
ENSG00000117601	1	SERPINC1	173872947	rs6703547	1	173907812	T	C	0.114907	-2.68112	2.20446	0.223899	0.612891	0.0575321	1.68785e-26	-4.37455	3.62019	0.226903	0.489669	13
ENSG00000075223	7	SEMA3C	80371854	rs1019016	7	80570562	T	G	0.594774	1.76952	1.44723	0.221446	0.152238	0.0194447	4.90662e-15	11.6234	9.62159	0.227027
ENSG00000168672	8	FAM84B	127564687	rs16901453	8	127511862	G	A	0.0876833	3.10024	2.51746	0.218138	-0.284751	0.0461375	6.75227e-10	-10.8875	9.0152	0.227167
ENSG00000170502	4	NUDT9	88343734	rs7690728	4	88356799	T	C	0.153632	2.45223	1.99552	0.219122	-0.167286	0.0256485	6.92561e-11	-14.6589	12.1387	0.227193	0.243904	4
ENSG00000185561	17	TLCD2	1611064	rs1075485	17	1619248	A	G	0.715308	-1.91571	1.58148	0.225767	-0.527317	0.0343521	3.52166e-53	3.63294	3.00843	0.227207	0.420954	7
ENSG00000175137	1	SH3BP5L	249104648	rs12023118	1	249122410	C	T	0.125063	2.66446	2.15883	0.217124	-0.15045	0.0261498	8.74689e-09	-17.7099	14.6756	0.227524
ENSG00000120370	1	GORAB	170501270	rs72707653	1	170383504	A	G	0.107763	-2.78936	2.29042	0.223285	-0.398286	0.0445051	3.58022e-19	7.00341	5.80369	0.227542	0.403406	10
ENSG00000157978	1	LDLRAP1	25870071	rs3924486	1	25892880	G	T	0.497568	1.75167	1.4343	0.221985	0.281152	0.036108	6.89346e-15	6.23033	5.16388	0.227617	0.852857	4
ENSG00000231793	11	DOC2GP	67380124	rs3758938	11	67402362	G	T	0.310102	1.87374	1.53776	0.22304	-0.34758	0.0403462	6.99776e-18	-5.39082	4.46822	0.227633	0.575686	9
ENSG00000116406	1	EDEM3	184659365	rs4498770	1	184638266	T	C	0.517451	1.74572	1.42682	0.22114	0.131789	0.0181648	4.01133e-13	13.2463	10.9794	0.227637	0.259108	3
ENSG00000186184	13	POLR1D	28194903	rs10492487	13	28199368	A	T	0.12037	-2.65119	2.19413	0.226927	0.503573	0.0293021	3.40563e-66	-5.26476	4.36788	0.228074	0.137659	6
ENSG00000100014	22	SPECC1L	24666786	rs116976546	22	24629912	A	G	0.0522683	3.84665	3.15142	0.222235	0.497003	0.0661529	5.78126e-14	7.73969	6.42399	0.228276	0.632743	3
ENSG00000004777	19	ARHGAP33	36265434	rs231214	19	36260111	C	T	0.389094	-1.8165	1.47313	0.217545	-0.118944	0.0214617	2.98779e-08	15.2719	12.6879	0.228722
ENSG00000127399	7	LRRC61	150019728	rs2159236	7	150017214	G	A	0.259894	-1.92855	1.59959	0.227953	0.916253	0.0453609	9.94939e-91	-2.10482	1.7489	0.228779	0.10314	8
ENSG00000244119	3	PDCL3P4	101431316	rs3094295	3	101401995	C	T	0.362264	1.78887	1.47984	0.226728	0.412606	0.0323316	2.68266e-37	4.33554	3.60262	0.228806	0.156749	16
ENSG00000120805	12	ARL1	101786898	rs12810430	12	101758718	G	C	0.105246	2.82152	2.3268	0.225278	0.301436	0.0327403	3.35758e-20	9.36026	7.78571	0.229272	0.0590116	6
ENSG00000088280	1	ASAP3	23755056	rs7554117	1	23794782	C	G	0.690364	1.8135	1.50566	0.228412	0.466779	0.0246162	3.4957e-80	3.88514	3.23214	0.229351	0.0422234	12
ENSG00000177685	11	EFCAB4A	826144	rs61876746	11	827713	T	A	0.359826	-1.78381	1.46979	0.224879	0.292713	0.0355936	1.97231e-16	-6.09406	5.07565	0.229889	0.676949	3
ENSG00000109929	11	SC5D	121163162	rs891441	11	121165092	T	G	0.571586	-1.7558	1.43728	0.221856	-0.156549	0.0243382	1.25739e-10	11.2157	9.34513	0.230077	0.078064	3
ENSG00000072134	17	EPN2	19118928	rs4924783	17	19253981	G	A	0.80023	2.12863	1.74363	0.22216	-0.183846	0.0283944	9.49813e-11	-11.5783	9.6513	0.230269	0.0250566	3
ENSG00000120093	17	HOXB3	46626232	rs2229304	17	46629593	T	G	0.704063	1.88037	1.54546	0.223716	0.266452	0.0379591	2.22742e-12	7.05707	5.88663	0.230594	0.720283	10
ENSG00000109320	4	NFKB1	103422486	rs93059	4	103468518	A	G	0.44027	-1.73715	1.43045	0.224592	-0.148754	0.0199002	7.721e-14	11.678	9.74229	0.230648	0.176281	8
ENSG00000100714	14	MTHFD1	64854749	rs73263765	14	64900323	A	G	0.0250526	-5.52541	4.51364	0.220892	0.346872	0.0589271	3.94565e-09	-15.9292	13.2908	0.230716
ENSG00000010282	3	HHATL	42734155	rs11079	3	42735150	C	T	0.579173	-1.73846	1.43862	0.226884	-0.219598	0.023607	1.37506e-20	7.91656	6.6062	0.23078	0.388509	8
ENSG00000229666	5	MAST4-AS1	66297211	rs173651	5	66316009	G	A	0.432645	-1.72581	1.4372	0.229822	-0.747237	0.0424949	3.25725e-69	2.30959	1.92783	0.230908	0.373055	13
ENSG00000120688	13	WBP4	41635410	rs9315803	13	41623184	T	G	0.41354	1.74763	1.45118	0.228482	-0.334617	0.0288151	3.55829e-31	-5.22278	4.3601	0.230972	0.695715	7
ENSG00000069020	5	MAST4	65892176	rs173651	5	66316009	G	A	0.432645	-1.72581	1.4372	0.229822	-0.480923	0.02961	2.54906e-59	3.58854	2.99658	0.231094	0.272703	13
ENSG00000255185	16	PDXDC2P	70044654	rs62051324	16	70031939	A	G	0.382876	-1.73841	1.45003	0.230574	-0.781486	0.036016	2.12781e-104	2.22449	1.85831	0.231286	0.804874	20
ENSG00000166340	11	TPP1	6634000	rs11040938	11	6654613	G	A	0.409366	-1.73146	1.42809	0.225349	0.196329	0.0263279	8.84631e-14	-8.81918	7.36948	0.231417	0.805666	4
ENSG00000261061	16	RP11-303E16.2	81064375	rs12448368	16	81044947	C	T	0.127102	2.61244	2.13172	0.220385	-0.246724	0.0445214	2.99567e-08	-10.5885	8.84885	0.231463
ENSG00000123159	19	GIPC1	14588572	rs74956940	19	14571966	G	C	0.214586	-2.06224	1.70354	0.226064	-0.221373	0.0282747	4.90324e-15	9.31568	7.78678	0.231562	0.341965	7
ENSG00000213676	6	ATF6B	32065953	rs2280774	6	31928691	A	G	0.305451	-2.08268	1.73368	0.229632	0.322078	0.0247138	8.0142e-39	-6.46638	5.40562	0.231605	0.433731	14
ENSG00000233429	7	HOTAIRM1	27135266	rs2522828	7	27143757	C	T	0.91477	-3.05544	2.54593	0.23009	-0.887839	0.0686886	3.22943e-38	3.44143	2.87989	0.232092	0.929716	11
ENSG00000180694	8	TMEM64	91634223	rs12542205	8	91777848	G	A	0.503055	1.69536	1.41203	0.229884	0.359108	0.0292119	9.84944e-35	4.72103	3.95076	0.232099	0.440805	11
ENSG00000065621	10	GSTO2	106028631	rs17828705	10	106179965	C	A	0.0170221	6.9209	5.7049	0.225072	0.912168	0.134117	1.03672e-11	7.58731	6.35293	0.232361	0.230788	3
ENSG00000157315	16	TMED6	69377151	rs3852691	16	69364030	A	G	0.0659475	-3.33767	2.75044	0.224937	0.659745	0.0979505	1.63377e-11	-5.05903	4.23607	0.23237
ENSG00000116783	1	TNNI3K	74663947	rs17526617	1	74675830	C	A	0.402049	1.73086	1.44574	0.231222	0.596139	0.0369877	1.93102e-58	2.90345	2.43185	0.232508	0.668336	14
ENSG00000006747	7	SCIN	12610203	rs7800736	7	12591475	A	G	0.618687	1.73781	1.44746	0.229911	-0.431967	0.0401924	6.09037e-27	-4.02302	3.3717	0.232802	0.752049	4
ENSG00000151208	10	DLG5	79550549	rs10762765	10	79566407	C	T	0.34249	1.82685	1.51759	0.228675	0.185701	0.0218478	1.89988e-17	9.83759	8.25377	0.233304	0.125443	6
ENSG00000237669	6	HCG4P3	29973898	rs9261292	6	30038830	G	C	0.0948215	3.11351	2.57151	0.225982	-0.432988	0.0642364	1.57801e-11	-7.19075	6.03404	0.233379	0.266047	11
ENSG00000120992	8	LYPLA1	54958938	rs58948369	8	54991890	C	T	0.119662	-2.63814	2.17547	0.225254	-0.163562	0.0256294	1.75006e-10	16.1293	13.5386	0.233513	0.153703	4
ENSG00000166262	15	FAM227B	49619159	rs35698479	15	49797119	G	A	0.365356	1.76811	1.47268	0.229904	0.269304	0.0295379	7.70665e-20	6.56548	5.51568	0.233916	0.595565	15
ENSG00000184983	22	NDUFA6	42481529	rs4822099	22	42659964	A	G	0.0397437	4.55237	3.81997	0.233367	0.747693	0.0429321	6.26866e-68	6.08856	5.12096	0.23446	0.953052	11
ENSG00000107890	10	ANKRD26	27280843	rs62622019	10	27436566	C	T	0.0476476	-3.91346	3.28124	0.232996	0.763292	0.0524477	5.55794e-48	-5.12708	4.31321	0.234561	0.647608	9
ENSG00000182670	21	TTC3	38445526	rs1053966	21	38568009	C	G	0.498198	1.71891	1.43692	0.231599	-0.185021	0.0178583	3.75064e-25	-9.29035	7.81785	0.234695	0.389056	11
ENSG00000075975	3	MKRN2	12598513	rs113105671	3	12614616	G	T	0.088303	3.02372	2.53919	0.233724	1.08701	0.063162	2.23872e-66	2.78169	2.34153	0.234841	0.452784	16
ENSG00000174177	16	CTU2	88772871	rs11549837	16	88779739	G	A	0.333935	1.82356	1.52119	0.230616	0.186414	0.0210658	8.81892e-19	9.78231	8.23481	0.234864	0.553165	9
ENSG00000188000	19	OR7D2	9296279	rs73494602	19	9264401	A	G	0.049102	4.1728	3.50864	0.234324	1.72001	0.0773365	1.3908e-109	2.42603	2.04281	0.234993	0.336103	8
ENSG00000272677	4	RP11-127B20.3	83295454	rs62313382	4	83303256	C	A	0.143347	-2.49567	2.05274	0.22407	-0.302587	0.0550658	3.90695e-08	8.24778	6.94803	0.235201
ENSG00000179008	14	C14orf39	60863187	rs1955698	14	61029936	T	C	0.901157	-2.786	2.33532	0.232877	0.472742	0.0400964	4.3886e-32	-5.89328	4.96517	0.235258	0.560096	8
ENSG00000135469	12	COQ10A	56660642	rs73131004	12	56704049	C	G	0.023328	-5.44661	4.50045	0.226188	-0.310054	0.0514269	1.64955e-09	17.5666	14.8046	0.235399
ENSG00000169756	2	LIMS1	109150857	rs12476488	2	109155954	T	C	0.407772	1.74027	1.44727	0.229189	0.204864	0.0279966	2.52731e-13	8.49476	7.15929	0.23541	0.0242164	5
ENSG00000166321	10	NUDT13	74870217	rs36152134	10	74896664	C	T	0.0602784	-3.48443	2.92302	0.233236	-0.716036	0.0598222	5.13927e-33	4.86628	4.10242	0.235545	0.254742	11
ENSG00000100883	14	SRP54	35451163	rs12586945	14	35442205	C	T	0.44704	1.7353	1.44169	0.228724	-0.166911	0.0239035	2.89541e-12	-10.3966	8.76486	0.235558	0.115002	6
ENSG00000129566	14	TEP1	20833826	rs1713434	14	20881527	C	T	0.444157	1.70637	1.42414	0.230848	-0.208821	0.0251638	1.0545e-16	-8.17145	6.89063	0.23567
ENSG00000224205	22	AP000351.4	24329511	rs1002286	22	24257337	A	G	0.53713	-1.67542	1.41076	0.234991	0.831155	0.0426824	1.85999e-84	-2.01577	1.7005	0.23586	0.773805	17
ENSG00000188026	12	RILPL1	123955925	rs28492040	12	124017850	C	G	0.196065	-2.12823	1.77317	0.230046	0.230334	0.0305672	4.87086e-14	-9.23976	7.7953	0.235899	0.0789162	6
ENSG00000140285	15	FGF7	49715293	rs35698479	15	49797119	G	A	0.365356	1.76811	1.47268	0.229904	-0.221844	0.0302143	2.09886e-13	-7.97006	6.72652	0.236068	0.573391	12
ENSG00000183207	19	RUVBL2	49496705	rs3764622	19	49506390	C	T	0.0797127	-3.13613	2.61796	0.230944	-0.293128	0.0365148	9.935e-16	10.6988	9.03001	0.236093	0.874652	3
ENSG00000184302	14	SIX6	60975669	rs1955698	14	61029936	T	C	0.901157	-2.786	2.33532	0.232877	0.603718	0.0603803	1.5457e-23	-4.61474	3.89567	0.236183	0.461555	7
ENSG00000250470	22	AP000351.3	24319095	rs1002286	22	24257337	A	G	0.53713	-1.67542	1.41076	0.234991	0.716445	0.0457534	2.89144e-55	-2.33852	1.97477	0.236334	0.7459	17
ENSG00000159251	15	ACTC1	35080297	rs549811	15	35006322	T	C	0.293128	1.88813	1.57937	0.231895	-0.274839	0.0320741	1.04501e-17	-6.86995	5.80219	0.236402	0.0880005	5
ENSG00000197548	3	ATG7	11313995	rs346075	3	11294027	G	T	0.663963	-1.80967	1.51931	0.233609	0.346017	0.0325663	2.27985e-26	-5.23	4.41836	0.236533	0.110421	15
ENSG00000245975	15	RP11-30K9.6	59060271	rs17269439	15	59063144	A	C	0.035014	4.84387	4.07466	0.234526	1.37309	0.115852	2.09851e-32	3.52771	2.9824	0.236871	0.915884	6
ENSG00000263432	5	RN7SL689P	122358184	rs451195	5	122359640	C	T	0.341727	1.75892	1.47949	0.234493	-0.545682	0.0469717	3.36791e-31	-3.22334	2.72543	0.236931	0.0552172	13
ENSG00000174851	11	YIF1A	66052051	rs7945723	11	66056457	A	G	0.173372	2.29139	1.91322	0.231048	-0.160836	0.021658	1.11774e-13	-14.2467	12.0492	0.237054	0.91706	4
ENSG00000107651	10	SEC23IP	121652223	rs7072901	10	121605530	A	G	0.116654	2.6262	2.17251	0.226729	-0.213026	0.0374894	1.32901e-08	-12.3281	10.4266	0.237058
ENSG00000136856	9	SLC2A8	130159421	rs3824414	9	130166857	C	T	0.587786	1.71117	1.44503	0.236342	-0.587204	0.0327973	1.09673e-71	-2.9141	2.46624	0.237367	0.232597	11
ENSG00000270083	22	RP1-257I20.14	42485634	rs4822099	22	42659964	A	G	0.0397437	4.55237	3.81997	0.233367	1.07045	0.119128	2.57065e-19	4.25276	3.59981	0.23745	0.951404	4
ENSG00000186532	17	SMYD4	1682779	rs59742131	17	1714344	C	T	0.197361	2.13111	1.79168	0.234262	-0.40266	0.0398632	5.4656e-24	-5.29258	4.48035	0.237489	0.403587	10
ENSG00000255733	12	IFNG-AS1	68383225	rs7952790	12	68406452	T	C	0.313758	1.85277	1.56069	0.235169	0.465128	0.0399853	2.81841e-31	3.98336	3.37283	0.237597	0.135613	6
ENSG00000217702	2	MGC10955	74361599	rs6715351	2	74346119	A	G	0.176096	2.25573	1.90475	0.236307	0.91798	0.0601787	1.54281e-52	2.45728	2.08118	0.237717	0.708509	7
ENSG00000142330	2	CAPN10	241526133	rs3792269	2	241531479	G	A	0.170362	-2.23791	1.87471	0.232582	-0.301344	0.0376396	1.18468e-15	7.42643	6.28994	0.237728	0.219596	4
ENSG00000122882	10	ECD	74889913	rs36152134	10	74896664	C	T	0.0602784	-3.48443	2.92302	0.233236	-0.466913	0.0545619	1.15357e-17	7.4627	6.32076	0.237736	0.0882797	6
ENSG00000204899	13	MZT1	73282495	rs9564908	13	73223263	T	C	0.190815	-2.09456	1.75239	0.231986	0.246944	0.0330277	7.61083e-14	-8.48192	7.18641	0.237892
ENSG00000066382	11	MPPED2	30406040	rs620339	11	30852056	T	C	0.584709	-1.73361	1.45764	0.234314	0.293753	0.0311564	4.16632e-21	-5.90159	5.00145	0.23801	0.597932	4
ENSG00000260947	9	RP11-384P7.7	33697457	rs7035873	9	33662950	C	T	0.0526448	3.77115	3.18809	0.236854	1.73377	0.104829	1.92081e-61	2.17512	1.84352	0.238051	0.477081	15
ENSG00000130803	19	ZNF317	9251056	rs73494602	19	9264401	A	G	0.049102	4.1728	3.50864	0.234324	-0.34661	0.0382186	1.19962e-19	-12.0389	10.2094	0.23832
ENSG00000104886	19	PLEKHJ1	2230002	rs76064118	19	2235284	T	C	0.0386905	-4.36462	3.65436	0.232337	0.384495	0.0527788	3.216e-13	-11.3516	9.6312	0.238548	0.347548	5
ENSG00000101307	20	SIRPB1	1544167	rs143735290	20	1895796	C	T	0.38272	-1.7363	1.47166	0.23807	0.987954	0.0408879	5.51643e-129	-1.75747	1.49138	0.238629	0.856137	8
ENSG00000136816	9	TOR1B	132565432	rs12634	9	132573536	T	G	0.2362	-1.95614	1.63849	0.232531	0.171355	0.0233462	2.14013e-13	-11.4157	9.68763	0.238645	0.938123	10
ENSG00000257800	2	FNBP1P1	74347807	rs6715351	2	74346119	A	G	0.176096	2.25573	1.90475	0.236307	0.653582	0.0561737	2.73505e-31	3.45133	2.92938	0.238726	0.831093	6
ENSG00000077380	2	DYNC1I2	172543919	rs4667694	2	172605399	A	G	0.278193	-1.82981	1.54862	0.237375	-0.340765	0.0262043	1.15882e-38	5.36971	4.56326	0.239304	0.815563	15
ENSG00000253187	7	HOXA-AS4	27208238	rs11773804	7	27206688	G	T	0.412662	1.72947	1.44896	0.232639	0.292573	0.0417097	2.30751e-12	5.91124	5.02366	0.239323	0.207928	4
ENSG00000100941	14	PNN	39644387	rs1061583	14	39644498	A	G	0.246107	1.96651	1.64767	0.232671	0.190981	0.0271666	2.06562e-12	10.2969	8.75085	0.239326
ENSG00000150967	12	ABCB9	123405498	rs7953894	12	123404966	A	C	0.488493	-1.70646	1.42741	0.231894	-0.215898	0.0328308	4.82997e-11	7.90401	6.71987	0.239509	0.151273	13
ENSG00000148814	10	LRRC27	134145614	rs7098749	10	134157220	A	G	0.102276	-2.71064	2.29795	0.238165	0.59727	0.0436483	1.27092e-42	-4.53838	3.86169	0.239902	0.107685	6
ENSG00000064666	19	CNN2	1026298	rs3795065	19	1039444	T	C	0.663066	1.80462	1.50208	0.229589	-0.17179	0.0304331	1.65337e-08	-10.5048	8.93954	0.239957	0.121064	4
ENSG00000108592	17	FTSJ3	61896793	rs2028567	17	61915326	A	G	0.609044	1.70141	1.44718	0.239725	0.505768	0.0201062	1.25151e-139	3.36401	2.86447	0.240239	0.704371	20
ENSG00000123610	2	TNFAIP6	152214106	rs6708492	2	152157973	C	T	0.500877	1.68751	1.41573	0.233272	-0.241287	0.0356069	1.2319e-11	-6.99379	5.95749	0.240416	0.73852	6
ENSG00000177570	8	SAMD12	119201698	rs2514611	8	119665997	A	G	0.907148	2.82294	2.36447	0.232518	-0.482639	0.0748988	1.16453e-10	-5.84897	4.98242	0.240427	0.641982	3
ENSG00000130414	2	NDUFA10	240831867	rs6746937	2	240957243	T	C	0.160322	-2.23106	1.89546	0.239175	-0.338066	0.0237507	5.64344e-46	6.59948	5.62591	0.240776	0.816985	9
ENSG00000178222	4	RNF212	1050038	rs1670533	4	1078187	A	G	0.775903	2.02129	1.69478	0.233004	-0.34311	0.0529101	8.88665e-11	-5.89108	5.02231	0.240803	0.213517	5
ENSG00000188643	1	S100A16	153579362	rs10797096	1	153640665	A	G	0.45953	1.67188	1.41909	0.238743	0.368062	0.030355	7.76274e-34	4.54239	3.87373	0.240951	0.130914	11
ENSG00000229852	6	RP11-398K22.12	73972938	rs16883538	6	74001098	C	T	0.061639	3.51837	2.96404	0.235222	-0.499945	0.0671046	9.31762e-14	-7.03751	6.00351	0.241103
ENSG00000240065	6	PSMB9	32811913	rs3101942	6	32870057	A	G	0.591809	1.80785	1.51824	0.233749	0.181303	0.0286237	2.38852e-10	9.97143	8.52074	0.241899	0.839603	6
ENSG00000258053	12	CTD-2021H9.3	71441182	rs1355373	12	71507382	A	G	0.410078	-1.69218	1.43677	0.238891	0.40237	0.0390519	6.79655e-25	-4.20553	3.59402	0.241942	0.132319	12
ENSG00000234882	6	EIF3EP1	74001685	rs16883538	6	74001098	C	T	0.061639	3.51837	2.96404	0.235222	-0.469834	0.0700757	2.01868e-11	-7.48854	6.4068	0.242468
ENSG00000112218	6	GPR63	97242002	rs7750760	6	97290401	T	C	0.267518	1.91632	1.61935	0.236655	-0.308762	0.0417318	1.37504e-13	-6.20646	5.31132	0.242591	0.922836	3
ENSG00000166848	16	TERF2IP	75681684	rs17764821	16	75685746	C	T	0.0496323	3.88608	3.25199	0.232094	0.233578	0.0418679	2.42013e-08	16.6372	14.2383	0.242613	0.531323	5
ENSG00000215795	1	RP11-488L18.3	247347115	rs77289379	1	247497864	A	G	0.0789501	3.31286	2.77197	0.232038	0.514215	0.0927713	2.97627e-08	6.44256	5.51457	0.242694
ENSG00000243789	15	JMJD7	42120283	rs1197660	15	42145936	C	G	0.330845	1.78672	1.50468	0.235054	-0.18394	0.0285099	1.10532e-10	-9.7136	8.31767	0.242876	0.70263	14
ENSG00000184838	5	PRR16	119799973	rs72784201	5	119751925	C	T	0.177771	-2.17373	1.85126	0.240319	-0.346598	0.0312369	1.31486e-28	6.27162	5.37105	0.24294	0.934845	6
ENSG00000273080	2	RP11-301O19.1	86422713	rs3770060	2	86406889	A	G	0.500075	1.66266	1.41581	0.240254	0.377016	0.0374121	6.95456e-24	4.41005	3.78072	0.243429	0.892752	12
ENSG00000008018	6	PSMB1	170844205	rs7775031	6	170907734	A	G	0.441339	1.67525	1.4235	0.239253	-0.156972	0.018183	5.98172e-18	-10.6723	9.15237	0.243587	0.458763	7
ENSG00000138802	4	SEC24B	110354928	rs1034669	4	110274833	T	C	0.19726	2.12936	1.78771	0.233611	0.113569	0.0198917	1.13405e-08	18.7495	16.0801	0.243612
ENSG00000148655	10	C10orf11	77360998	rs4746391	10	78177534	C	A	0.484467	1.66938	1.4098	0.236363	0.264046	0.0397975	3.25089e-11	6.32231	5.42359	0.243734
ENSG00000272983	10	RP11-508N22.12	38426265	rs141282372	10	39072157	A	G	0.0546522	3.74035	3.17654	0.239	-0.767334	0.0930218	1.59764e-16	-4.87447	4.18167	0.243746	0.39341	4
ENSG00000082146	2	STRADB	202252581	rs75689388	2	202356749	C	T	0.0228921	-5.41378	4.57603	0.236779	0.309301	0.0461185	1.99123e-11	-17.5033	15.0232	0.243985
ENSG00000198231	17	DDX42	61850963	rs2028567	17	61915326	A	G	0.609044	1.70141	1.44718	0.239725	-0.142271	0.0171899	1.26938e-16	-11.9589	10.2741	0.244429	0.532242	12
ENSG00000174915	11	PTDSS2	448268	rs1056506	11	457879	T	C	0.136064	-2.44618	2.0667	0.236564	-0.27297	0.0427051	1.63753e-10	8.96135	7.69987	0.244492	0.345576	7
ENSG00000184209	12	SNRNP35	123942188	rs9777813	12	123962482	T	C	0.592879	1.7449	1.4762	0.237199	0.158888	0.0241335	4.5881e-11	10.9819	9.43937	0.244659
ENSG00000170906	19	NDUFA3	54606036	rs56049745	19	54603648	A	G	0.10796	-2.58676	2.21811	0.243535	0.408437	0.0248261	8.12942e-61	-6.33331	5.44435	0.244716	0.661488	3
ENSG00000100461	14	RBM23	23369854	rs45543740	14	23451345	A	G	0.0242286	5.40042	4.58676	0.239038	-0.706089	0.0940446	6.0026e-14	-7.64836	6.5754	0.244757	0.921472	3
ENSG00000116132	1	PRRX1	170631869	rs12566725	1	170601935	T	C	0.299193	1.84608	1.56187	0.237221	0.233968	0.0358796	6.98759e-11	7.89031	6.78435	0.244823
ENSG00000118369	11	USP35	77899858	rs2511176	11	77902825	G	A	0.425512	1.68513	1.4399	0.241874	-0.295535	0.0297594	3.05781e-23	-5.70196	4.9059	0.245127	0.663272	5
ENSG00000154277	4	UCHL1	41258430	rs13107512	4	41292961	G	A	0.0795255	-3.02681	2.57209	0.23928	0.414584	0.0560557	1.40423e-13	-7.30084	6.28207	0.245166
ENSG00000140365	15	COMMD4	75628232	rs114064595	15	75628414	T	C	0.0357965	4.67754	4.00118	0.242387	-0.538112	0.0512628	8.90588e-26	-8.6925	7.48156	0.245293
ENSG00000239713	22	APOBEC3G	39436924	rs2011869	22	39480697	G	A	0.660554	-1.78135	1.5144	0.239484	-0.257478	0.0349531	1.75313e-13	6.91846	5.95618	0.245415
ENSG00000099991	22	CABIN1	24407642	rs1002286	22	24257337	A	G	0.53713	-1.67542	1.41076	0.234991	0.120718	0.0217549	2.87324e-08	-13.8788	11.9511	0.245519
ENSG00000188997	11	KCTD21	77882295	rs2511176	11	77902825	G	A	0.425512	1.68513	1.4399	0.241874	-0.189102	0.0202235	8.71486e-21	-8.91122	7.67382	0.24554
ENSG00000228451	8	SDAD1P1	26236775	rs17055109	8	26168491	A	G	0.111537	-2.56102	2.19798	0.24395	0.743071	0.0561427	5.48088e-40	-3.44653	2.96941	0.245772
ENSG00000137845	15	ADAM10	58887403	rs6074	15	58860963	A	C	0.147863	2.35979	2.00443	0.239081	0.188341	0.027361	5.83758e-12	12.5293	10.7971	0.245871	0.42926	8
ENSG00000196189	1	SEMA4A	156117157	rs11264448	1	156129748	C	A	0.381678	1.73323	1.48159	0.242064	-0.205251	0.0230904	6.16415e-19	-8.44444	7.28067	0.246113	0.815418	8
ENSG00000189350	2	FAM179A	29179477	rs72786179	2	29225504	C	T	0.0694597	-3.32006	2.80575	0.236688	-0.24906	0.0429145	6.48916e-09	13.3304	11.4971	0.246272
ENSG00000203668	1	CHML	241792155	rs3737604	1	241798631	T	C	0.352138	1.76312	1.50121	0.24021	0.217718	0.0303363	7.13538e-13	8.09818	6.98692	0.246436	0.225671	8
ENSG00000243477	3	NAT6	50333833	rs2236947	3	50371432	A	C	0.479148	1.64442	1.40007	0.240185	0.231804	0.0333661	3.72386e-12	7.09401	6.1256	0.246826
ENSG00000090861	16	AARS	70286198	rs55936521	16	70427625	T	G	0.38614	-1.70863	1.45893	0.241535	-0.261159	0.0336622	8.6131e-15	6.54249	5.64966	0.246851	0.691716	10
ENSG00000148426	10	PROSER2	11865338	rs11257378	10	11924973	C	T	0.120066	-2.5552	2.19546	0.244483	0.669526	0.0578255	5.30398e-31	-3.81643	3.29565	0.246856	0.819972	6
ENSG00000066827	8	ZFAT	135490031	rs6577655	8	135593725	T	C	0.346556	-1.72219	1.46758	0.240601	-0.258209	0.0362779	1.09886e-12	6.66975	5.76042	0.246922	0.301034	10
ENSG00000073050	19	XRCC1	44047192	rs2599462	19	44044886	G	A	0.444567	1.67074	1.43012	0.242705	0.222568	0.0260157	1.17735e-17	7.50665	6.48517	0.247064	0.144154	7
ENSG00000143183	1	TMCO1	165696032	rs10918276	1	165726670	A	C	0.587631	1.67806	1.4315	0.241102	0.156643	0.0214888	3.11052e-13	10.7126	9.25602	0.247121
ENSG00000165502	14	RPL36AL	50085237	rs3007030	14	50086563	T	C	0.765436	-1.93956	1.67671	0.247369	0.321755	0.0205815	4.32299e-55	-6.02806	5.22539	0.24866	0.341198	11
ENSG00000163406	3	SLC15A2	121612936	rs1143672	3	121648168	A	G	0.475795	-1.63218	1.41024	0.24712	0.456725	0.03237	3.31809e-45	-3.57366	3.09809	0.248704	0.133227	12
ENSG00000236333	12	TRHDE-AS1	72647288	rs3935113	12	72721833	T	C	0.260069	1.93245	1.6403	0.238754	-0.273199	0.0488304	2.20804e-08	-7.07342	6.13571	0.248981
ENSG00000131055	20	COX4I2	30225691	rs6060262	20	30193071	C	A	0.158857	-2.23071	1.91253	0.243468	0.330727	0.0437433	4.01089e-14	-6.74487	5.85121	0.249021	0.070463	6
ENSG00000243444	9	PALM2	112403068	rs11789107	9	112606832	G	A	0.132936	-2.4203	2.06815	0.241892	0.325541	0.048749	2.42399e-11	-7.4347	6.44978	0.249031	0.204611	5
ENSG00000132623	20	ANKEF1	9966774	rs6057108	20	10013574	A	G	0.541646	1.64053	1.41877	0.247556	0.420876	0.0328547	1.43719e-37	3.89789	3.3847	0.249476	0.666939	11
ENSG00000075461	17	CACNG4	64961026	rs76995350	17	65193153	A	G	0.045657	3.9156	3.37373	0.2458	1.14393	0.126813	1.86999e-19	3.42294	2.97356	0.24968
ENSG00000116525	1	TRIM62	33611003	rs3766815	1	33638425	T	C	0.237739	-1.92463	1.66129	0.246654	0.256749	0.0272361	4.22843e-21	-7.49615	6.51916	0.2502	0.537057	15
ENSG00000172171	17	TEFM	29224354	rs72284020	17	29229302	A	ATATCT	0.108238	-2.62789	2.26442	0.245841	-0.355346	0.0417892	1.84278e-17	7.3953	6.43151	0.250204	0.755162	5
ENSG00000267605	19	CTD-3220F14.1	37756841	rs77479552	19	37613594	G	A	0.0601935	-3.46866	2.95593	0.240612	0.61989	0.107986	9.44113e-09	-5.59561	4.86709	0.250274	0.287751	3
ENSG00000197321	10	SVIL	29746267	rs2488690	10	29932841	T	C	0.43005	-1.65906	1.43103	0.246316	-0.204133	0.0228969	4.86501e-19	8.12735	7.06931	0.250281	0.374725	4
ENSG00000120333	1	MRPS14	174979925	rs17302165	1	174939375	G	A	0.239601	1.92743	1.65679	0.244686	0.22303	0.0310448	6.76313e-13	8.64202	7.52532	0.250806	0.0138932	7
ENSG00000187953	7	PMS2CL	6749759	rs7811924	7	6025136	A	G	0.0651357	-3.29967	2.86027	0.248656	0.754307	0.0683955	2.78165e-28	-4.37444	3.81261	0.251232
ENSG00000087191	17	PSMC5	61904512	rs2584615	17	61927774	C	T	0.60896	1.68199	1.44793	0.245378	0.0953979	0.0131001	3.28401e-13	17.6313	15.3697	0.251321	0.624082	8
ENSG00000145191	3	EIF2B5	183852826	rs843358	3	183861243	G	A	0.330633	-1.74113	1.49185	0.243172	0.136271	0.0218842	4.75697e-10	-12.777	11.1383	0.251332	0.8125	5
ENSG00000185298	17	CCDC137	79633394	rs11546631	17	79639708	T	C	0.0486797	3.96641	3.41824	0.245899	-0.249027	0.032873	3.57943e-14	-15.9276	13.8865	0.251386	0.880073	5
ENSG00000197386	4	HTT	3076408	rs10011412	4	3073254	G	A	0.0711102	3.28339	2.83663	0.247071	0.416222	0.0497874	6.27268e-17	7.88855	6.8802	0.251564	0.527227	5
ENSG00000104415	8	WISP1	134203282	rs62514004	8	134202489	G	A	0.341547	1.74154	1.50651	0.247675	0.395669	0.0461493	1.00235e-17	4.40151	3.84195	0.251943
ENSG00000187713	9	TMEM203	140098534	rs67506437	9	140085210	C	G	0.274759	-1.86558	1.59605	0.242455	0.112333	0.019477	8.04671e-09	-16.6076	14.4971	0.251968	0.682482	3
ENSG00000171488	1	LRRC8C	90098631	rs6694039	1	90223073	T	C	0.347205	-1.73319	1.48172	0.242116	0.145565	0.0259523	2.03563e-08	-11.9066	10.3981	0.252176
ENSG00000138119	10	MYOF	95066186	rs11187436	10	95220901	A	G	0.162855	-2.2389	1.94643	0.250038	0.348381	0.0294947	3.39758e-32	-6.42658	5.6135	0.252274	0.881819	8
ENSG00000100348	22	TXN2	36863083	rs5756223	22	36897427	C	T	0.0649288	3.49477	3.01679	0.246685	-0.245687	0.0331465	1.24268e-13	-14.2245	12.4281	0.252397	0.117263	4
ENSG00000018189	4	RUFY3	71569921	rs1043903	4	71672653	G	A	0.368723	-1.69377	1.46843	0.248722	0.236795	0.0260112	8.73976e-20	-7.1529	6.25085	0.252496	0.515715	7
ENSG00000165171	7	WBSCR27	73248920	rs13241921	7	73254812	C	T	0.756631	-1.89996	1.65715	0.251579	-0.777995	0.0435578	2.36479e-71	2.44212	2.13441	0.252554	0.623718	9
ENSG00000160323	9	ADAMTS13	136279478	rs3124768	9	136304497	A	G	0.571811	1.65179	1.42906	0.247741	0.186699	0.0233346	1.23445e-15	8.84734	7.73381	0.252631	0.31699	9
ENSG00000239900	22	ADSL	40742507	rs8135371	22	40757228	C	A	0.145488	-2.37386	2.05169	0.247261	0.192386	0.0257131	7.31904e-14	-12.339	10.7912	0.252858
ENSG00000143374	1	TARS2	150459887	rs4446975	1	150456169	T	C	0.612968	-1.67202	1.45404	0.250177	-0.18526	0.0171915	4.45737e-27	9.02526	7.8932	0.252864	0.57537	9
ENSG00000185591	12	SP1	53773960	rs10876447	12	53770941	A	G	0.15438	-2.25726	1.95281	0.247721	0.197332	0.0253725	7.40302e-15	-11.4389	10.0048	0.252895	0.196835	8
ENSG00000186153	16	WWOX	78133310	rs6564520	16	78306219	G	A	0.579242	1.67235	1.44081	0.245764	0.227633	0.0350208	8.03567e-11	7.34669	6.42966	0.253194
ENSG00000131778	1	CHD1L	146714291	rs72691015	1	146716857	G	C	0.335289	-1.69846	1.48094	0.251429	0.483806	0.0368511	2.25554e-39	-3.51062	3.07268	0.253234	0.0197457	17
ENSG00000137714	11	FDX1	110300607	rs2724421	11	110278508	G	A	0.347621	1.72743	1.49962	0.249359	0.188133	0.0210321	3.71796e-19	9.18196	8.03688	0.253256	0.665799	9
ENSG00000136783	9	NIPSNAP3A	107509969	rs3739741	9	107533175	G	C	0.202815	2.05573	1.79177	0.25125	-0.381535	0.0328097	2.94426e-31	-5.38805	4.71902	0.253548	0.314329	9
ENSG00000159228	21	CBR1	37442239	rs73370485	21	37438889	G	A	0.0210795	-5.60657	4.8471	0.247401	-0.520897	0.0734134	1.28987e-12	10.7633	9.42813	0.253614
ENSG00000104490	8	NCALD	102698771	rs7833943	8	103018694	T	C	0.507485	1.6468	1.42107	0.246518	-0.201393	0.031053	8.84656e-11	-8.17705	7.16796	0.253963
ENSG00000064933	2	PMS1	190649107	rs62184315	2	190771945	C	T	0.179049	-2.15091	1.85174	0.245413	0.219241	0.0365465	1.98584e-09	-9.81071	8.60301	0.254128	0.856067	4
ENSG00000219626	2	FAM228B	24299396	rs12329297	2	24358001	C	G	0.143862	-2.25996	1.97653	0.252873	-0.60908	0.0387779	1.35677e-55	3.71045	3.25369	0.254128	0.938673	15
ENSG00000111361	12	EIF2B1	124104953	rs56213464	12	124098162	T	G	0.263747	1.84158	1.60995	0.252674	0.370372	0.0263992	1.02664e-44	4.97224	4.36127	0.254248	0.0265756	20
ENSG00000088053	19	GP6	55525073	rs6509916	19	55562402	G	A	0.484187	-1.64385	1.42155	0.247527	0.299152	0.0440002	1.05433e-11	-5.49503	4.82018	0.254283	0.259995	18
ENSG00000144118	2	RALB	120997640	rs17050072	2	121048712	C	T	0.695132	-1.75397	1.53227	0.252337	-0.318165	0.027281	1.98119e-31	5.51277	4.8391	0.254614	0.146905	15
ENSG00000164663	6	USP49	41757634	rs6926173	6	41773735	A	G	0.23157	1.97303	1.69929	0.245606	0.196806	0.0333862	3.75052e-09	10.0253	8.80024	0.254619
ENSG00000196405	14	EVL	100437786	rs7149272	14	100417990	A	C	0.894513	2.63019	2.28363	0.249419	-0.26693	0.034922	2.11221e-14	-9.85348	8.65174	0.254744	0.540372	6
ENSG00000140950	16	TLDC1	84511681	rs9630644	16	84518652	A	C	0.448236	1.63435	1.42003	0.249761	0.271226	0.0351287	1.15481e-14	6.02579	5.29345	0.254975	0.364874	12
ENSG00000167178	15	ISLR2	74392652	rs12440952	15	74615292	G	A	0.352118	-1.74354	1.50863	0.247801	0.248663	0.0378886	5.27344e-11	-7.01166	6.16031	0.255038	0.334863	4
ENSG00000234389	2	AC007278.3	103055173	rs4851004	2	103009537	T	C	0.489262	1.64474	1.42396	0.248072	0.293415	0.0441456	3.00093e-11	5.60551	4.92579	0.255124	0.370156	4
ENSG00000018699	2	TTC27	32853099	rs41410549	2	32894470	C	G	0.125669	2.46751	2.16003	0.253309	-0.494305	0.0379535	8.94003e-39	-4.99188	4.38661	0.255128	0.470483	10
ENSG00000146453	6	PNLDC1	160221298	rs4516970	6	160137687	A	G	0.0246546	-5.24677	4.51836	0.245556	0.70911	0.125259	1.50376e-08	-7.39909	6.50454	0.255318
ENSG00000129009	15	ISLR	74466012	rs12440952	15	74615292	G	A	0.352118	-1.74354	1.50863	0.247801	0.110453	0.0173079	1.75202e-10	-15.7854	13.8807	0.255449	0.145253	3
ENSG00000099797	19	TECR	14627897	rs12461318	19	14672697	G	C	0.438634	-1.6576	1.43009	0.246418	-0.122964	0.0213855	8.93048e-09	13.4804	11.8641	0.25586
ENSG00000204291	9	COL15A1	101705461	rs1007892	9	101649752	T	G	0.349692	1.73135	1.49846	0.247919	0.122008	0.0196244	5.06283e-10	14.1905	12.4919	0.25597	0.662628	7
ENSG00000213420	7	GPC2	99767229	rs17249588	7	99808097	C	T	0.0277889	-4.85336	4.23336	0.251607	0.94836	0.113835	8.01703e-17	-5.11763	4.50594	0.25606	0.406816	5
ENSG00000204308	6	RNF5	32146131	rs13211318	6	32102680	C	A	0.103944	-3.3156	2.89956	0.252838	-0.286189	0.0300638	1.74188e-21	11.5854	10.2045	0.25624	0.111839	20
ENSG00000197927	2	C2orf27A	132479948	rs2136462	2	132443698	T	C	0.659476	1.69956	1.48814	0.253424	0.407749	0.0396532	8.41705e-25	4.16815	3.67209	0.256337	0.929563	11
ENSG00000164252	5	AGGF1	76325076	rs6861237	5	76373958	G	T	0.294308	1.80671	1.57516	0.251381	-0.164864	0.0210373	4.62325e-15	-10.9588	9.65609	0.256413
ENSG00000166796	11	LDHC	18433854	rs4757650	11	18415815	T	C	0.112616	2.63037	2.31409	0.255674	1.26992	0.066369	1.30971e-81	2.07129	1.82545	0.256511	0.12295	12
ENSG00000139517	13	LNX2	28120050	rs498432	13	28191895	C	T	0.453603	1.61971	1.40119	0.247699	0.185358	0.0312229	2.90999e-09	8.73828	7.70134	0.256525	0.120385	3
ENSG00000076258	1	FMO4	171283347	rs742350	1	171250044	T	C	0.133707	-2.34121	2.05276	0.25407	0.487443	0.0469947	3.31485e-25	-4.80304	4.23666	0.256927	0.429646	4
ENSG00000231768	1	RP5-855F14.1	234663637	rs271738	1	234662890	A	G	0.382107	1.67365	1.46848	0.254405	-0.37084	0.0375516	5.31844e-23	-4.51313	3.98616	0.25755	0.55314	8
ENSG00000132275	11	RRP8	6616305	rs960456	11	6617527	C	G	0.360488	-1.69732	1.49067	0.254857	-0.266514	0.0256006	2.22134e-25	6.3686	5.62657	0.257685	0.733419	11
ENSG00000151725	4	MLF1IP	185615772	rs2130392	4	185639169	A	G	0.697335	1.76158	1.54448	0.254052	0.333875	0.037924	1.3226e-18	5.27617	4.66458	0.258008	0.501811	11
ENSG00000149485	11	FADS1	61567099	rs174549	11	61571382	A	G	0.308738	-1.73336	1.5203	0.254225	-0.254677	0.0283712	2.79287e-19	6.80611	6.01748	0.258031	0.392484	12
ENSG00000165028	9	NIPSNAP3B	107526438	rs3739741	9	107533175	G	C	0.202815	2.05573	1.79177	0.25125	-0.150476	0.0226718	3.19826e-11	-13.6615	12.0839	0.258244	0.425334	4
ENSG00000174780	4	SRP72	57333081	rs17086909	4	57364041	T	C	0.0710959	-3.0589	2.68632	0.254831	0.209824	0.0241215	3.3594e-18	-14.5784	12.912	0.258871	0.292485	6
ENSG00000271967	6	RP11-134K13.4	71306141	rs12198920	6	71307347	G	A	0.360701	-1.68088	1.46286	0.250543	-0.268085	0.0444033	1.56514e-09	6.26995	5.55464	0.258992	0.652225	5
ENSG00000128596	7	CCDC136	128430811	rs1688932	7	128421135	G	A	0.384066	1.6826	1.4616	0.249649	0.194739	0.0351858	3.11953e-08	8.64028	7.66607	0.259708
ENSG00000176783	5	RUFY1	178977559	rs4701140	5	179034260	A	G	0.491087	-1.60934	1.41943	0.256883	0.2957	0.0301011	8.91437e-23	-5.44248	4.8321	0.260032	0.0574396	8
ENSG00000166261	11	ZNF202	123594885	rs687335	11	123598691	G	A	0.690079	-1.7585	1.52953	0.250267	-0.111705	0.0199564	2.17515e-08	15.7424	13.9784	0.260085	0.222637	3
ENSG00000226849	1	RP4-635E18.7	11128528	rs1884429	1	11112836	C	T	0.767141	-1.93491	1.7033	0.255965	0.306038	0.0370982	1.59198e-16	-6.32245	5.61817	0.260438	0.278695	9
ENSG00000188086	3	PRSS45	46783582	rs58830807	3	46783959	C	T	0.1367	2.31968	2.05768	0.259604	0.616752	0.0375817	1.59661e-60	3.76112	3.34418	0.260726	0.695858	18
ENSG00000231507	1	RP11-134P9.3	203256280	rs4543864	1	203260500	C	T	0.551818	1.61259	1.40783	0.252026	0.225324	0.0384389	4.57681e-09	7.15676	6.36619	0.260936	0.897715	3
ENSG00000106113	7	CRHR2	30692200	rs757857	7	30746690	C	A	0.391675	-1.62538	1.43754	0.258193	-0.391399	0.0376212	2.38529e-25	4.15274	3.69445	0.260992	0.180688	6
ENSG00000138798	4	EGF	110834040	rs3822288	4	110854544	T	C	0.345803	-1.68605	1.4729	0.252325	0.164976	0.0277818	2.88017e-09	-10.22	9.09233	0.261004
ENSG00000235652	6	RP11-545I5.3	146136048	rs9373467	6	145955605	T	C	0.314586	-1.72959	1.5309	0.258566	0.334343	0.0311575	7.30106e-27	-5.1731	4.60414	0.261193	0.249714	9
ENSG00000134548	12	C12orf39	21679241	rs1351110	12	21705896	A	C	0.796524	-2.02963	1.78249	0.254849	0.162028	0.0239775	1.40384e-11	-12.5264	11.1562	0.261514	0.803564	3
ENSG00000100568	14	VTI1B	68113792	rs11622441	14	68115459	C	T	0.141118	-2.31621	2.03995	0.256197	0.247365	0.0331372	8.33844e-14	-9.36353	8.34157	0.261644	0.650002	3
ENSG00000116221	1	MRPL37	54649714	rs13571	1	54681920	C	G	0.775768	1.89946	1.67888	0.257895	0.20993	0.0237439	9.45149e-19	9.04806	8.06254	0.261763	0.211592	3
ENSG00000183208	15	GDPGP1	90777040	rs2063738	15	90782096	C	A	0.428227	1.60795	1.42599	0.259485	0.338074	0.0294408	1.60306e-30	4.75621	4.23827	0.261775	0.532983	11
ENSG00000102543	13	CDADC1	49822047	rs9535193	13	49866322	T	C	0.687331	-1.71633	1.51949	0.258669	-0.295474	0.031788	1.47001e-20	5.80873	5.18038	0.262162	0.175748	6
ENSG00000111716	12	LDHB	21788276	rs1351110	12	21705896	A	C	0.796524	-2.02963	1.78249	0.254849	0.144835	0.0225604	1.36384e-10	-14.0134	12.4991	0.262224	0.325657	5
ENSG00000103489	16	XYLT1	17195626	rs4555139	16	17563949	A	G	0.402625	1.64371	1.44149	0.254166	0.208332	0.0340956	9.94885e-10	7.88986	7.03865	0.262316
ENSG00000258458	14	CTD-2555K7.2	23171820	rs60187210	14	23207964	T	C	0.462702	-1.61326	1.43423	0.260665	0.557556	0.0459824	7.74547e-34	-2.89345	2.5834	0.262706
ENSG00000115616	2	SLC9A2	103236166	rs7573475	2	103210221	C	T	0.447399	-1.60521	1.42832	0.261078	0.397294	0.0306808	2.37155e-38	-4.04036	3.60864	0.262869	0.491102	14
ENSG00000065559	17	MAP2K4	11924141	rs28921079	17	12035276	A	G	0.279151	-1.80841	1.58397	0.253581	0.111388	0.0194926	1.10107e-08	-16.2352	14.5013	0.262898
ENSG00000182117	15	NOP10	34633917	rs56762274	15	34633603	T	C	0.159646	-2.14446	1.91274	0.262228	-0.509857	0.0289734	2.57861e-69	4.206	3.75913	0.263193	0.374397	13
ENSG00000130348	6	QRSL1	107077453	rs1026619	6	107114361	G	A	0.422453	-1.61599	1.44152	0.262275	-0.443909	0.0253233	8.51022e-69	3.64036	3.25397	0.263248	0.488189	20
ENSG00000129932	19	DOHH	3490819	rs10411035	19	3492748	A	G	0.702422	-1.76307	1.57192	0.262032	0.302287	0.0200479	2.25173e-51	-5.83244	5.21446	0.263348	0.0789376	7
ENSG00000204946	7	ZNF783	148959262	rs3087882	7	148952312	C	T	0.179454	2.07656	1.83787	0.258529	-0.261141	0.0333596	4.95472e-15	-7.95187	7.11078	0.263445	0.376322	5
ENSG00000163961	3	RNF168	196195654	rs60668021	3	196280233	G	A	0.448653	-1.61951	1.431	0.257745	-0.203894	0.0283013	5.82991e-13	7.9429	7.10442	0.263557	0.181739	4
ENSG00000268001	19	CTC-241F20.3	48758932	rs34402430	19	48746632	A	C	0.182299	2.05756	1.83336	0.26174	-0.533168	0.0428333	1.44256e-35	-3.85912	3.45256	0.263672	0.990179	11
ENSG00000164850	7	GPER1	1121844	rs12701995	7	1124229	A	G	0.196884	2.05906	1.81263	0.255977	-0.279745	0.0452227	6.17312e-10	-7.36049	6.58792	0.263879	0.906319	7
ENSG00000239332	2	AC016722.2	47043836	rs6726345	2	46990465	A	G	0.682431	1.74388	1.53238	0.255111	-0.209123	0.035774	5.04555e-09	-8.33902	7.46521	0.263973
ENSG00000176022	1	B3GALT6	1167629	rs7536568	1	1171683	G	A	0.114837	-2.39868	2.1286	0.259794	-0.290516	0.0366497	2.2482e-15	8.25662	7.40063	0.264566	0.496973	7
ENSG00000078295	5	ADCY2	7396321	rs7711377	5	7772199	G	A	0.439166	-1.61389	1.43671	0.261301	-0.207859	0.022304	1.17035e-20	7.76435	6.96198	0.264743	0.537374	3
ENSG00000119718	14	EIF2B2	75469614	rs175016	14	75459633	T	C	0.478132	1.60834	1.43642	0.262848	-0.313265	0.025892	1.06996e-33	-5.13412	4.60491	0.264884	0.98454	11
ENSG00000148832	10	PAOX	135192695	rs4240520	10	135197419	A	G	0.872686	-2.4494	2.18824	0.262992	0.494242	0.0407995	8.91384e-34	-4.95587	4.44633	0.265022	0.609915	18
ENSG00000185798	3	WDR53	196281056	rs60668021	3	196280233	G	A	0.448653	-1.61951	1.431	0.257745	-0.154956	0.0243784	2.0669e-10	10.4514	9.38012	0.265189
ENSG00000075399	16	VPS9D1	89773542	rs62068387	16	89791210	G	C	0.268594	1.80595	1.59337	0.257038	0.151203	0.0249088	1.27698e-09	11.9439	10.7201	0.26521	0.0665211	3
ENSG00000162819	1	BROX	222885895	rs73126825	1	222934113	C	G	0.0326457	4.49928	4.01852	0.262869	0.504084	0.0459522	5.34162e-28	8.92566	8.01334	0.265344	0.180081	5
ENSG00000146109	6	ABT1	26597180	rs6929908	6	26555289	A	C	0.796086	2.04958	1.81094	0.257727	0.201645	0.0324848	5.38829e-10	10.1643	9.12889	0.265528	0.0800198	8
ENSG00000261373	16	VPS9D1-AS1	89778264	rs62068387	16	89791210	G	C	0.268594	1.80595	1.59337	0.257038	0.282878	0.0477336	3.10061e-09	6.3842	5.7348	0.265606	0.234731	7
ENSG00000171298	17	GAA	78075355	rs1042396	17	78084769	A	G	0.280228	1.77435	1.58977	0.264379	-0.476783	0.0315526	1.37641e-51	-3.7215	3.34345	0.265677	0.883301	20
ENSG00000130347	6	RTN4IP1	107018903	rs1026619	6	107114361	G	A	0.422453	-1.61599	1.44152	0.262275	-0.164024	0.0178139	3.33344e-20	9.85216	8.85337	0.265788	0.575349	7
ENSG00000261098	11	RP11-819C21.1	107182858	rs661889	11	107257389	C	T	0.78385	-1.95385	1.73653	0.260527	0.317205	0.0425387	8.86083e-14	-6.15958	5.53644	0.265901	0.962977	8
ENSG00000111850	6	SMIM8	88032301	rs12663251	6	88025934	T	C	0.115989	2.54855	2.28134	0.263939	0.421075	0.0342275	8.80966e-35	6.05248	5.44019	0.265901	0.0973277	15
ENSG00000163382	1	APOA1BP	156561554	rs3795733	1	156564922	T	C	0.725278	-1.79027	1.59865	0.262772	0.23847	0.0247408	5.48644e-22	-7.50732	6.74887	0.265974	0.628703	13
ENSG00000082781	3	ITGB5	124480795	rs12490725	3	124563573	T	C	0.139039	2.35189	2.07534	0.257107	-0.214717	0.0368943	5.89248e-09	-10.9534	9.84701	0.265982
ENSG00000099937	22	SERPIND1	21128167	rs165877	22	21241854	C	T	0.327606	-1.69124	1.51351	0.263811	0.548048	0.0498293	3.88484e-28	-3.08593	2.77585	0.266265	0.229068	12
ENSG00000260233	11	SSSCA1-AS1	65337131	rs1787663	11	65294830	A	C	0.286651	1.736	1.5451	0.261203	0.234144	0.0306291	2.09775e-14	7.41424	6.66982	0.266306	0.930377	11
ENSG00000105072	19	C19orf44	16607122	rs967886	19	16607233	C	G	0.868437	-2.3459	2.10387	0.264833	0.470949	0.0365479	5.41137e-38	-4.98122	4.48399	0.266616	0.593097	10
ENSG00000113361	5	CDH6	31193857	rs13170907	5	31123473	C	T	0.0744601	3.08967	2.75054	0.261312	0.411211	0.0551236	8.66569e-14	7.51359	6.76429	0.266666
ENSG00000112367	6	FIG4	110012499	rs6942171	6	110061911	T	C	0.355851	-1.63446	1.46331	0.26401	0.269882	0.0296322	8.41359e-20	-6.0562	5.46266	0.267579	0.368498	3
ENSG00000160221	21	C21orf33	45553487	rs2071152	21	45503121	A	G	0.159029	2.18076	1.96699	0.26757	1.25012	0.0516216	1.47375e-129	1.74444	1.57509	0.26807	0.139114	10
ENSG00000033800	15	PIAS1	68346517	rs419919	15	68237047	A	G	0.515033	1.58636	1.41081	0.26083	-0.146233	0.0229535	1.8801e-10	-10.8482	9.7968	0.268157	0.0541703	3
ENSG00000125733	19	TRIP10	6737936	rs339405	19	6744762	C	A	0.841008	-2.19303	1.95734	0.262537	0.19432	0.0280492	4.27335e-12	-11.2857	10.2036	0.268708
ENSG00000139835	13	GRTP1	113978505	rs59255646	13	114021805	A	G	0.357995	-1.6082	1.44245	0.26489	-0.259906	0.030902	4.07728e-17	6.18762	5.59844	0.269056	0.449008	4
ENSG00000075702	19	WDR62	36545783	rs17851502	19	36594063	T	C	0.103548	2.68289	2.42237	0.268056	-0.555107	0.0326304	6.69545e-65	-4.8331	4.37303	0.26907	0.823187	11
ENSG00000121417	19	ZNF211	58141761	rs3746209	19	58154305	T	A	0.14533	-2.24447	2.02559	0.267837	0.55638	0.0395084	4.86134e-45	-4.03406	3.65191	0.269314	0.286728	19
ENSG00000110786	11	PTPN5	18749475	rs77383503	11	18793685	T	C	0.28962	1.73884	1.56634	0.266942	-0.476903	0.0430593	1.64959e-28	-3.64611	3.30086	0.269335	0.736781	4
ENSG00000187595	17	ZNF385C	40177594	rs60110245	17	40189830	T	C	0.0870546	-2.80798	2.50235	0.261804	-0.229884	0.0376572	1.03023e-09	12.2148	11.0676	0.269746	0.950856	3
ENSG00000231770	3	TMEM44-AS1	194304740	rs7652066	3	194302369	A	G	0.206033	1.96845	1.77345	0.26702	0.358181	0.0353137	3.56612e-24	5.49569	4.98083	0.269867	0.575224	3
ENSG00000140553	15	UNC45A	91473410	rs34169934	15	91490874	A	G	0.0717038	-3.03393	2.7125	0.263353	0.333994	0.0505501	3.9169e-11	-9.08379	8.23695	0.27011	0.382704	7
ENSG00000105254	19	TBCB	36605191	rs17851502	19	36594063	T	C	0.103548	2.68289	2.42237	0.268056	-0.363021	0.0304474	8.99419e-33	-7.39045	6.70154	0.270114	0.694002	6
ENSG00000273355	18	RP11-672L10.6	813275	rs2846587	18	813222	T	C	0.345622	-1.65177	1.47923	0.264147	0.303938	0.0433634	2.39878e-12	-5.43456	4.92826	0.270142	0.605865	3
ENSG00000245958	4	RP11-33B1.1	120375946	rs10011097	4	120310359	G	T	0.299514	1.72846	1.56432	0.269191	-0.719049	0.0413238	8.2e-68	-2.40381	2.17992	0.270155	0.614757	20
ENSG00000141959	21	PFKL	45719934	rs2071152	21	45503121	A	G	0.159029	2.18076	1.96699	0.26757	-0.381934	0.0364769	1.17938e-25	-5.70978	5.17887	0.270238	0.130798	5
ENSG00000273151	7	RP11-449P15.2	919427	rs10276893	7	920301	T	C	0.425873	1.57843	1.41876	0.265905	0.223604	0.0280017	1.40108e-15	7.05904	6.40625	0.270506	0.0513334	9
ENSG00000271662	3	RP11-141C7.3	195377017	rs80090804	3	195637634	C	T	0.193652	-1.96116	1.77719	0.269803	-0.737092	0.0532739	1.54828e-43	2.66067	2.41874	0.271322	0.691372	20
ENSG00000156113	10	KCNMA1	78629359	rs1248568	10	79283170	C	A	0.50351	-1.60738	1.43801	0.26366	-0.165797	0.0268255	6.38703e-10	9.69487	8.81402	0.271359	0.899275	5
ENSG00000163041	1	H3F3A	226249552	rs4271181	1	226266029	G	A	0.745495	-1.81867	1.6521	0.270972	-0.667718	0.0356876	4.09651e-78	2.72371	2.47853	0.271802	0.584465	10
ENSG00000129422	8	MTUS1	17501304	rs12541352	8	17522350	T	C	0.0340596	-4.24847	3.83819	0.26834	0.676521	0.075349	2.74468e-19	-6.27988	5.71637	0.271952
ENSG00000162927	2	PUS10	61167357	rs12996153	2	61222736	A	G	0.155804	-2.14458	1.92018	0.264052	0.241269	0.0412133	4.79458e-09	-8.88875	8.10221	0.272608	0.769822	3
ENSG00000259295	15	CSPG4P12	85734669	rs4643289	15	85726714	T	C	0.49662	-1.57297	1.43105	0.271694	-0.707195	0.0464722	2.70317e-52	2.22424	2.02883	0.272941	0.0321301	20
ENSG00000174226	8	SNX31	101585116	rs1693551	8	101675584	C	T	0.463459	1.58691	1.44425	0.271865	0.743379	0.0454962	5.17987e-60	2.13473	1.94721	0.272947	0.383895	7
ENSG00000119139	9	TJP2	71736209	rs10115283	9	71801162	G	T	0.415838	-1.5887	1.44525	0.271656	0.445941	0.0299349	3.44461e-50	-3.56258	3.24971	0.272958	0.197963	11
ENSG00000235358	1	RP11-399E6.1	41708045	rs12729448	1	41509834	A	G	0.115238	2.48896	2.26186	0.271156	0.879027	0.0726857	1.14266e-33	2.83149	2.58377	0.273133	0.359737	6
ENSG00000198160	1	MIER1	67390578	rs912797	1	67413478	G	A	0.738707	1.77914	1.5978	0.265497	-0.1452	0.023748	9.70421e-10	-12.253	11.1851	0.273308
ENSG00000113231	5	PDE8B	76506274	rs335630	5	76729378	A	C	0.6726	1.68511	1.53133	0.271151	-0.472685	0.0421348	3.3121e-29	-3.56497	3.25519	0.273444	0.87239	12
ENSG00000143153	1	ATP1B1	169074935	rs10919071	1	169099483	G	A	0.125119	2.38734	2.14337	0.265354	0.34057	0.057002	2.30509e-09	7.00984	6.40191	0.273534
ENSG00000216937	10	CCDC7	32735068	rs56391924	10	32745248	C	A	0.0883589	-2.70869	2.42801	0.264594	-0.385561	0.0674604	1.09465e-08	7.02532	6.41619	0.273544
ENSG00000105258	19	POLR2I	36604612	rs17851502	19	36594063	T	C	0.103548	2.68289	2.42237	0.268056	-0.200492	0.0283642	1.56645e-12	-13.3815	12.2295	0.273869	0.520149	4
ENSG00000176595	8	KBTBD11	1922044	rs4557743	8	1921160	C	T	0.846956	2.13849	1.91888	0.265087	-0.302204	0.0525488	8.87593e-09	-7.07631	6.46774	0.273914	0.425857	4
ENSG00000198755	6	RPL10A	35436185	rs2395626	6	35422754	T	G	0.555942	-1.57667	1.4343	0.271656	-0.185254	0.0168852	5.2464e-28	8.51086	7.78111	0.27405	0.089587	6
ENSG00000101752	18	MIB1	19284918	rs11083391	18	19447927	G	A	0.0803504	-2.88433	2.59227	0.265853	-0.200872	0.0337831	2.74887e-09	14.359	13.1291	0.274095
ENSG00000221947	8	XKR9	71581600	rs1902614	8	71656167	T	C	0.51692	-1.55393	1.42026	0.273903	1.00287	0.0285384	1.5913e-270	-1.54948	1.41688	0.274136	0.117099	17
ENSG00000205531	11	NAP1L4	2965667	rs4758622	11	3009921	G	A	0.773151	1.87172	1.68103	0.26552	0.170939	0.0294884	6.75814e-09	10.9496	10.0139	0.274197	0.204282	3
ENSG00000127948	7	POR	75528518	rs3823884	7	75544455	C	A	0.275895	-1.73475	1.57143	0.269624	0.171988	0.0216743	2.10331e-15	-10.0865	9.22485	0.274218
ENSG00000164096	4	C4orf3	120218207	rs10011097	4	120310359	G	T	0.299514	1.72846	1.56432	0.269191	0.179481	0.0243038	1.52583e-13	9.63032	8.81281	0.274498	0.448207	11
ENSG00000065600	1	TMEM206	212537273	rs4951595	1	212587320	C	T	0.0387694	-3.97958	3.61647	0.271156	0.560862	0.0612132	5.07397e-20	-7.09547	6.49439	0.27459	0.740774	4
ENSG00000107679	10	PLEKHA1	124134212	rs1045216	10	124189197	G	A	0.589823	-1.59854	1.44558	0.268807	-0.14206	0.0202092	2.07299e-12	11.2526	10.301	0.274667
ENSG00000229212	15	RP11-561C5.4	85747141	rs4643289	15	85726714	T	C	0.49662	-1.57297	1.43105	0.271694	-0.442662	0.0452788	1.42223e-22	3.55343	3.2532	0.274706	0.0404448	20
ENSG00000183833	3	MAATS1	119421869	rs7612861	3	119421963	T	C	0.124299	2.41131	2.18898	0.27065	0.43147	0.0516009	6.18325e-17	5.58859	5.11714	0.274775
ENSG00000205771	15	CATSPER2P1	44019116	rs72714305	15	44014148	T	C	0.0317572	4.39123	3.99674	0.271899	-1.1614	0.118627	1.23907e-22	-3.78098	3.46291	0.2749	0.201595	9
ENSG00000228486	2	AC017099.3	98280680	rs6718109	2	98175863	C	T	0.679091	-1.65818	1.51045	0.27229	-0.289897	0.028288	1.20739e-24	5.71989	5.24011	0.275027	0.518761	14
ENSG00000196912	2	ANKRD36B	98108978	rs6718109	2	98175863	C	T	0.679091	-1.65818	1.51045	0.27229	-0.339894	0.0351229	3.76591e-22	4.87852	4.47239	0.275357	0.348909	8
ENSG00000134575	11	ACP2	47260853	rs2167079	11	47270255	T	C	0.298227	-1.71717	1.56349	0.272075	-0.22465	0.0240628	1.00067e-20	7.64376	7.00766	0.275374	0.551753	14
ENSG00000013573	12	DDX11	31226779	rs1046457	12	31256546	A	G	0.445314	1.56184	1.43238	0.275546	-1.05699	0.0198085	0	-1.47763	1.35543	0.275645	0.635252	18
ENSG00000117640	1	MTFR1L	26145131	rs159523	1	26215316	T	C	0.551851	-1.55475	1.42497	0.275237	0.382357	0.020204	7.12958e-80	-4.06623	3.73299	0.276036	0.381957	20
ENSG00000188611	10	ASAH2	51942538	rs13189	10	52516765	T	C	0.782786	-1.88871	1.73282	0.275731	0.93386	0.0461347	4.17602e-91	-2.02248	1.85823	0.276425	0.295375	8
ENSG00000144843	3	ADPRH	119298115	rs60643107	3	119298580	G	T	0.0455549	3.87206	3.53709	0.273647	-0.765295	0.0787554	2.54286e-22	-5.05957	4.6511	0.276674
ENSG00000010327	3	STAB1	52529354	rs498778	3	52453893	T	C	0.951256	3.50088	3.15474	0.26712	0.340286	0.0620526	4.16217e-08	10.2881	9.45877	0.276739	0.428146	3
ENSG00000100804	14	PSMB5	23485752	rs11543947	14	23504021	A	G	0.0776638	-2.81484	2.56963	0.27333	-0.223671	0.0244532	5.85818e-20	12.5847	11.5705	0.276748
ENSG00000163702	3	IL17RC	9958758	rs708567	3	9960070	T	C	0.538856	1.54738	1.41976	0.275762	0.502222	0.0298772	2.07704e-63	3.08107	2.83289	0.27677	0.932316	14
ENSG00000259116	14	RP11-973N13.4	64980872	rs2236225	14	64908845	A	G	0.456893	1.56664	1.42708	0.272295	0.359535	0.0456419	3.34504e-15	4.35741	4.0076	0.27691	0.994907	6
ENSG00000130023	6	ERMARD	170151718	rs2151579	6	170157833	A	G	0.213417	1.91934	1.73422	0.268403	0.176261	0.0305289	7.76056e-09	10.8892	10.0181	0.277057	0.0129552	7
ENSG00000146859	7	TMEM140	134832824	rs3250	7	134845432	A	G	0.506036	1.5585	1.42935	0.275554	-0.298168	0.0219721	6.0071e-42	-5.22692	4.80922	0.277102	0.0150732	5
ENSG00000162585	1	C1orf86	2115903	rs28719902	1	2060058	T	C	0.227159	1.86279	1.70664	0.275057	-0.396698	0.033959	1.58123e-31	-4.69574	4.32085	0.277142	0.836358	3
ENSG00000213347	5	MXD3	176728462	rs11949767	5	176740244	G	A	0.736632	1.74923	1.59484	0.272726	-0.245214	0.0308346	1.82706e-15	-7.13348	6.56544	0.277249	0.194312	7
ENSG00000156398	10	SFXN2	104474295	rs7917772	10	104487443	A	G	0.628797	1.62931	1.47644	0.269794	0.17213	0.027793	5.89247e-10	9.46558	8.71257	0.27729
ENSG00000116701	1	NCF2	183524698	rs11578964	1	183555779	T	C	0.423227	1.58463	1.43302	0.268816	-0.191189	0.0330781	7.47325e-09	-8.28829	7.63124	0.277435	0.222778	4
ENSG00000151164	12	RAD9B	110939460	rs11065719	12	111212762	A	T	0.384914	1.57753	1.44024	0.273377	0.330311	0.0397482	9.56243e-17	4.77589	4.39797	0.277509	0.194364	12
ENSG00000266933	19	AC005775.2	490046	rs7258832	19	494057	T	G	0.32653	1.65582	1.51493	0.274395	-0.446887	0.0469035	1.60662e-21	-3.70523	3.4122	0.277532	0.162744	4
ENSG00000235529	2	AGAP1-IT1	236414395	rs7559293	2	236422975	G	A	0.525743	1.54316	1.40862	0.273293	-0.346197	0.0426913	5.09082e-16	-4.45746	4.1058	0.277634	0.684025	5
ENSG00000138286	10	FAM149B1	74927924	rs12571454	10	75208955	C	T	0.0597987	-3.20242	2.93375	0.275017	0.629773	0.0616519	1.69903e-24	-5.08504	4.68495	0.277745	0.274221	10
ENSG00000167523	16	SPATA33	89724210	rs449882	16	89702124	G	C	0.431263	-1.57086	1.42355	0.269816	0.211881	0.0352188	1.78641e-09	-7.41388	6.83071	0.277756	0.588053	3
ENSG00000186020	19	ZNF529	37025676	rs3111541	19	37053965	C	T	0.396635	-1.59046	1.4548	0.274285	-0.189789	0.0225062	3.3767e-17	8.38015	7.7295	0.278286
ENSG00000104998	19	IL27RA	14142560	rs2306192	19	14143016	A	G	0.240177	-1.78603	1.63801	0.275552	0.417005	0.0422983	6.28751e-23	-4.28299	3.95199	0.278472	0.225429	5
ENSG00000135976	2	ANKRD36	97779233	rs6718109	2	98175863	C	T	0.679091	-1.65818	1.51045	0.27229	0.163076	0.0240129	1.11207e-11	-10.1681	9.38248	0.278481	0.784099	6
ENSG00000152076	2	CCDC74B	130896860	rs13029827	2	130947037	G	A	0.396194	1.60948	1.46399	0.271602	0.277186	0.0437282	2.31498e-10	5.8065	5.36046	0.278716	0.911258	5
ENSG00000136878	9	USP20	132596977	rs3758337	9	132598101	T	C	0.225369	-1.80739	1.66228	0.276905	0.314058	0.0265089	2.22384e-32	-5.75496	5.31515	0.278921	0.358523	12
ENSG00000034971	1	MYOC	171604557	rs171000	1	171598082	T	G	0.61286	-1.59588	1.45318	0.272118	0.175137	0.0271519	1.11662e-10	-9.11218	8.41679	0.278977
ENSG00000126804	14	ZBTB1	64970430	rs2236225	14	64908845	A	G	0.456893	1.56664	1.42708	0.272295	0.150468	0.0230489	6.65595e-11	10.4118	9.61744	0.278989	0.997749	3
ENSG00000066926	18	FECH	55215515	rs1041951	18	55240505	T	C	0.16018	2.1563	1.96915	0.273499	-0.210431	0.0293193	7.11389e-13	-10.2471	9.46599	0.279024	0.0395573	5
ENSG00000272941	7	RP11-134L10.1	134853155	rs3250	7	134845432	A	G	0.506036	1.5585	1.42935	0.275554	-0.208025	0.0234296	6.76252e-19	-7.49189	6.92267	0.279152
ENSG00000186891	1	TNFRSF18	1138888	rs2274791	1	1132938	A	G	0.107202	2.55906	2.3264	0.271329	0.439051	0.0733821	2.18962e-09	5.82862	5.38751	0.279308
ENSG00000110711	11	AIP	67250512	rs11601325	11	67227006	A	G	0.421869	1.5851	1.45139	0.274778	-0.155535	0.0198414	4.54464e-15	-10.1913	9.42173	0.279396	0.644023	11
ENSG00000204577	19	LILRB3	54720147	rs3865476	19	54714057	G	A	0.0318334	4.67887	4.26229	0.272319	0.528615	0.0839181	2.99227e-10	8.85119	8.18465	0.279502
ENSG00000184206	15	GOLGA6L4	84904525	rs11259942	15	84954985	T	C	0.117925	-2.32387	2.13828	0.277126	0.807224	0.0746113	2.79626e-27	-2.87884	2.66226	0.279541	0.303047	15
ENSG00000164978	9	NUDT2	34329504	rs7039222	9	34332740	G	A	0.149757	-2.09531	1.93746	0.279489	1.09212	0.050047	1.43786e-105	-1.91857	1.77621	0.280077	0.290245	19
ENSG00000143363	1	PRUNE	150980896	rs11204762	1	150999737	G	A	0.244007	1.82289	1.6558	0.270933	-0.17959	0.0322503	2.56738e-08	-10.1503	9.39834	0.280139
ENSG00000175376	11	EIF1AD	65764016	rs147010511	11	65771057	T	TCACTGAG	0.466425	1.54369	1.42274	0.277917	0.238938	0.0214244	6.95246e-29	6.46063	5.98254	0.280181	0.862274	12
ENSG00000136699	2	SMPD4	130908981	rs7576421	2	130927446	A	G	0.366613	1.62004	1.48619	0.275686	0.179186	0.0230441	7.49797e-15	9.04111	8.37522	0.280362	0.937818	6
ENSG00000182400	14	TRAPPC6B	39617015	rs7147194	14	39621261	G	T	0.247132	1.8084	1.64555	0.271785	0.198118	0.0345461	9.75795e-09	9.12789	8.45704	0.280443	0.869149	3
ENSG00000006042	17	TMEM98	31254928	rs12944754	17	31291631	T	C	0.351646	1.61235	1.47631	0.274766	-0.174564	0.0248068	1.96509e-12	-9.23644	8.55838	0.280486	0.136427	9
ENSG00000110435	11	PDHX	34937376	rs79438656	11	34999080	C	G	0.0781939	3.03534	2.79855	0.278093	0.331665	0.0309608	8.901e-27	9.15182	8.48102	0.280546	0.177657	9
ENSG00000189042	19	ZNF567	37178514	rs3111541	19	37053965	C	T	0.396635	-1.59046	1.4548	0.274285	-0.233691	0.0347663	1.79532e-11	6.80582	6.30712	0.280556
ENSG00000065809	10	FAM107B	14560556	rs35772238	10	14686781	G	A	0.486657	1.553	1.42141	0.274579	0.160681	0.0234823	7.77435e-12	9.66511	8.95822	0.280628	0.908181	6
ENSG00000119280	1	C1orf198	230972865	rs41305721	1	231011192	C	T	0.168093	2.09445	1.92237	0.275926	-0.171824	0.0224845	2.1404e-14	-12.1895	11.3012	0.280763
ENSG00000261863	17	RP11-141J13.5	4513744	rs4790210	17	4528838	G	A	0.183964	2.00927	1.84439	0.275979	-0.270815	0.035263	1.59269e-14	-7.41934	6.87869	0.280767
ENSG00000183250	21	C21orf67	46352729	rs9976402	21	46362290	C	T	0.365582	1.6618	1.51819	0.273696	-0.196205	0.0318118	6.92963e-10	-8.46971	7.85869	0.281145	0.833082	7
ENSG00000151657	10	KIN	7792925	rs2026612	10	7805481	T	C	0.435888	1.55569	1.42617	0.275354	-0.231592	0.0332717	3.38777e-12	-6.71737	6.23327	0.281184	0.15845	4
ENSG00000089847	19	ANKRD24	4183351	rs3760905	19	4182939	T	G	0.1293	2.29046	2.11817	0.279546	0.556228	0.0460206	1.24497e-33	4.11784	3.82331	0.281464	0.0699966	3
ENSG00000183666	5	GUSBP1	21341942	rs12153163	5	21391093	G	A	0.106727	2.48743	2.30125	0.27974	0.872537	0.0710482	1.14699e-34	2.8508	2.64762	0.281596	0.518313	8
ENSG00000226278	7	PSPHP1	55832490	rs11982736	7	55855180	A	G	0.15432	2.12221	1.97448	0.282456	0.94294	0.0420835	3.40762e-111	2.25063	2.09637	0.283009	0.334333	18
ENSG00000185290	7	NUPR1L	56182374	rs11982736	7	55855180	A	G	0.15432	2.12221	1.97448	0.282456	0.92122	0.048458	1.39141e-80	2.3037	2.14675	0.283224	0.374482	16
ENSG00000146733	7	PSPH	56078744	rs11982736	7	55855180	A	G	0.15432	2.12221	1.97448	0.282456	0.798885	0.0439307	6.77194e-74	2.65646	2.47586	0.283295	0.290331	15
ENSG00000130332	19	LSM7	2321516	rs12976273	19	2326902	A	G	0.602684	1.56472	1.44238	0.278004	0.136271	0.0190078	7.54269e-13	11.4824	10.7051	0.283447	0.595848	7
ENSG00000144827	3	ABHD10	111697857	rs3749305	3	111695315	G	A	0.205604	1.90839	1.75465	0.276763	-0.130493	0.0203502	1.43289e-10	-14.6245	13.6384	0.283584
ENSG00000131100	22	ATP6V1E1	18074902	rs5747244	22	18072623	G	C	0.178444	1.99754	1.85149	0.280639	-0.222168	0.023256	1.25791e-21	-8.99112	8.38672	0.28369	0.666664	11
ENSG00000257514	12	RP11-755O11.2	102040498	rs11110949	12	102063174	G	A	0.286342	-1.6472	1.53398	0.282909	-0.678341	0.0399034	8.27299e-65	2.42828	2.26588	0.283867	0.777322	14
ENSG00000091640	17	SPAG7	4862521	rs55770506	17	4908721	G	A	0.066228	-3.1255	2.90833	0.282521	0.525136	0.03659	1.03632e-46	-5.95179	5.55375	0.283868	0.257818	4
ENSG00000024862	6	CCDC28A	139094657	rs11154999	6	139094937	T	C	0.0407596	3.88028	3.58837	0.279542	0.507797	0.0669267	3.2648e-14	7.6414	7.13795	0.28438
ENSG00000077463	19	SIRT6	4174106	rs3760905	19	4182939	T	G	0.1293	2.29046	2.11817	0.279546	0.254553	0.033838	5.36587e-14	8.99797	8.40666	0.284467
ENSG00000235098	1	ANKRD65	1353800	rs904589	1	1354515	G	C	0.0763982	-2.82268	2.62241	0.281764	-0.532943	0.0528954	7.09574e-24	5.2964	4.94862	0.284494	0.999224	15
ENSG00000198836	3	OPA1	193310933	rs79129003	3	193373936	A	G	0.0850403	-2.74545	2.5298	0.277814	-0.186012	0.0292738	2.09504e-10	14.7595	13.7971	0.28473	0.134799	3
ENSG00000159720	16	ATP6V0D1	67471917	rs77958237	16	67268008	A	G	0.0383845	-3.91879	3.64905	0.282858	-0.749756	0.0626869	5.73356e-33	5.22675	4.88656	0.284791	0.117811	18
ENSG00000163312	4	HELQ	84328496	rs12642536	4	84383810	T	C	0.406065	1.57684	1.46463	0.281654	0.28238	0.0300873	6.27057e-21	5.58411	5.22075	0.2848	0.0489815	10
ENSG00000221990	5	C5orf55	441645	rs34453673	5	434722	C	G	0.407545	1.55034	1.43747	0.280801	0.196971	0.0240063	2.30614e-16	7.8709	7.36065	0.284925	0.278526	10
ENSG00000065154	10	OAT	126085872	rs1782775	10	126113056	A	G	0.048568	3.6969	3.40367	0.277411	-0.301078	0.0500842	1.83891e-09	-12.2789	11.488	0.28514
ENSG00000105887	7	MTPN	135611509	rs2920489	7	135497224	G	A	0.76197	-1.8084	1.67943	0.281572	-0.196657	0.0232124	2.41065e-17	9.19571	8.6086	0.28543	0.408655	4
ENSG00000165724	9	ZMYND19	140476531	rs7020339	9	140493271	A	G	0.131278	2.30785	2.13247	0.279144	0.214831	0.0323251	3.01265e-11	10.7426	10.057	0.285443	0.279543	3
ENSG00000234141	7	AC009473.1	7989484	rs6976735	7	7990432	T	C	0.74302	-1.73951	1.61955	0.282792	0.473242	0.0484392	1.51732e-22	-3.67573	3.44286	0.285684	0.840025	3
ENSG00000219438	22	FAM19A5	48885272	rs11912733	22	48881573	A	G	0.129987	-2.24845	2.06811	0.276947	0.303932	0.0542774	2.14842e-08	-7.39787	6.93158	0.28585
ENSG00000145692	5	BHMT	78407602	rs557302	5	78377334	G	A	0.510489	1.53488	1.42353	0.280934	0.341065	0.0467223	2.88119e-13	4.50026	4.21906	0.286131	0.32063	5
ENSG00000019995	10	ZRANB1	126630692	rs12569940	10	126592684	C	T	0.140341	-2.1576	1.99662	0.279864	-0.149162	0.0227855	5.89611e-11	14.4648	13.5667	0.286334
ENSG00000255815	9	KRT8P11	102067394	rs1699415	9	102056594	T	G	0.646969	-1.58725	1.48567	0.285352	-0.636653	0.0422381	2.43933e-51	2.49312	2.33942	0.28656	0.318812	10
ENSG00000128313	22	APOL5	36113919	rs8140555	22	36082417	G	A	0.580159	-1.52217	1.42501	0.285438	-0.491121	0.0320668	6.01995e-53	3.09938	2.90859	0.286608	0.472602	4
ENSG00000168228	4	ZCCHC4	25314407	rs3816587	4	25417244	T	C	0.588763	1.55658	1.45376	0.284292	-0.325357	0.0300402	2.4618e-27	-4.78422	4.48998	0.286635	0.603427	14
ENSG00000251364	11	CTD-2516F10.2	7448497	rs4370912	11	7533228	G	A	0.473171	1.54569	1.42539	0.278188	-0.174279	0.030391	9.77701e-09	-8.86905	8.32373	0.286643
ENSG00000145730	5	PAM	102089685	rs249496	5	102201590	G	C	0.401022	1.58004	1.45528	0.277601	-0.129955	0.0235445	3.39896e-08	-12.1584	11.4129	0.286734
ENSG00000212127	12	TAS2R14	11090005	rs10772397	12	11138683	T	C	0.593169	-1.54993	1.45203	0.285781	-0.622384	0.039785	3.66847e-55	2.49031	2.33844	0.2869	0.457089	19
ENSG00000272556	7	RP11-638I8.1	45854201	rs57310213	7	45838628	C	T	0.149967	2.14878	2.01429	0.286076	-0.582386	0.0336176	3.10878e-67	-3.68961	3.46524	0.286989	0.314245	10
ENSG00000228587	22	RP1-41P2.7	36081987	rs8140555	22	36082417	G	A	0.580159	-1.52217	1.42501	0.285438	-0.468876	0.0355904	1.23474e-39	3.24642	3.04918	0.287017	0.912866	3
ENSG00000270659	2	RP11-105N14.1	214017694	rs3754590	2	214017736	T	C	0.607165	1.5646	1.45071	0.280808	0.23603	0.0356255	3.46506e-11	6.62882	6.2272	0.287105
ENSG00000123395	12	C12orf44	52463030	rs11521	12	52471159	T	C	0.197911	1.91584	1.77692	0.280954	-0.169044	0.0257929	5.60505e-11	-11.3334	10.6529	0.287383
ENSG00000177084	12	POLE	133200348	rs5744774	12	133250442	G	A	0.431675	-1.58094	1.48313	0.286448	-0.360832	0.0246013	1.04581e-48	4.38137	4.12115	0.287716	0.729409	20
ENSG00000235374	21	SSR4P1	46491648	rs2838762	21	46487831	C	A	0.579516	1.55771	1.44175	0.279948	0.201916	0.0338697	2.49848e-09	7.71464	7.25666	0.287731	0.676219	7
ENSG00000203993	9	C9orf37	140509784	rs7020339	9	140493271	A	G	0.131278	2.30785	2.13247	0.279144	-0.207213	0.0369809	2.10371e-08	-11.1376	10.4814	0.287962
ENSG00000122965	12	RBM19	114254543	rs4767141	12	114277906	A	C	0.134468	2.30142	2.14645	0.283631	0.225162	0.028665	3.99925e-15	10.2212	9.62131	0.288078	0.226673	4
ENSG00000102760	13	RGCC	42031695	rs34835742	13	42131799	T	C	0.139331	2.23789	2.07848	0.281615	0.314646	0.0491313	1.51167e-10	7.11241	6.69848	0.288329	0.230465	12
ENSG00000226752	9	PSMD5-AS1	123587106	rs10760117	9	123586737	G	T	0.583897	-1.52049	1.43274	0.288579	-1.11753	0.0194438	0	1.36058	1.28228	0.28866	0.836149	20
ENSG00000271855	2	RP11-214N9.1	9696028	rs62120347	2	9628663	G	A	0.0392064	3.94182	3.69087	0.285525	1.10275	0.121936	1.51459e-19	3.57454	3.37023	0.288862	0.66547	8
ENSG00000095261	9	PSMD5	123577774	rs10760117	9	123586737	G	T	0.583897	-1.52049	1.43274	0.288579	-0.75854	0.0313837	4.62031e-129	2.0045	1.89063	0.289042	0.921423	20
ENSG00000134107	3	BHLHE40	5020801	rs2137947	3	5030961	T	C	0.771451	-1.82191	1.69094	0.281278	-0.177365	0.0298314	2.75474e-09	10.2721	9.68895	0.28906
ENSG00000005156	17	LIG3	33307513	rs2339123	17	33382734	T	C	0.466733	1.50661	1.42001	0.288696	-0.438552	0.0213896	2.024e-93	-3.43542	3.24228	0.289341	0.492829	20
ENSG00000111671	12	SPSB2	6980099	rs6489739	12	6982347	C	A	0.284992	1.71175	1.59464	0.283075	0.288761	0.0451386	1.58247e-10	5.92791	5.59956	0.289764	0.086168	4
ENSG00000222020	2	AC062017.1	240323130	rs1709852	2	240323275	T	C	0.627559	-1.5535	1.46267	0.288192	0.495586	0.0380945	1.08218e-38	-3.13467	2.96121	0.289793	0.345561	7
ENSG00000267053	19	CTD-3162L10.1	36795482	rs73043902	19	36908677	C	T	0.227334	1.83748	1.70421	0.280946	-0.37584	0.0677793	2.9386e-08	-4.889	4.61933	0.289883	0.662758	6
ENSG00000168502	18	SOGA2	8705659	rs56831517	18	8693814	A	G	0.439829	-1.51311	1.41275	0.284153	0.191745	0.0280253	7.81769e-12	-7.89126	7.45759	0.289986
ENSG00000186792	3	HYAL3	50330262	rs13100173	3	50332697	A	G	0.479595	1.4945	1.40173	0.286341	-0.341193	0.0418258	3.42088e-16	-4.38022	4.14326	0.290424	0.340336	6
ENSG00000033327	11	GAB2	77926343	rs2292572	11	78052864	T	G	0.163115	-2.02566	1.89923	0.286167	0.295543	0.0372275	2.0409e-15	-6.85403	6.48398	0.290479	0.203377	8
ENSG00000140577	15	CRTC3	91073157	rs13379889	15	91195039	G	A	0.242469	1.81632	1.69197	0.283049	-0.174385	0.028799	1.402e-09	-10.4156	9.85379	0.290506	0.418836	7
ENSG00000164221	5	CCDC112	114602885	rs2112360	5	114638909	T	C	0.888641	-2.41602	2.24599	0.28206	-0.268154	0.0476861	1.87326e-08	9.00982	8.52762	0.290719	0.985971	3
ENSG00000183784	9	C9orf66	213108	rs9298840	9	236784	G	C	0.141851	-2.16784	2.02951	0.285449	0.462974	0.064678	8.17775e-13	-4.68242	4.43217	0.290757	0.630413	4
ENSG00000234585	7	CCT6P3	64498732	rs7807855	7	64449629	G	A	0.398767	1.53158	1.44728	0.289942	0.661884	0.0391028	2.8554e-64	2.31397	2.19088	0.290884	0.097021	20
ENSG00000171469	19	ZNF561	9715356	rs10414485	19	9868404	T	C	0.197388	1.95288	1.8191	0.283027	-0.195583	0.0334908	5.22332e-09	-9.98492	9.45676	0.291037
ENSG00000146555	7	SDK1	3341080	rs13230698	7	3361125	C	T	0.551339	-1.51155	1.42631	0.289253	0.425844	0.0358789	1.7165e-32	-3.54954	3.3627	0.291168	0.966028	19
ENSG00000116151	1	MORN1	2252692	rs7545940	1	2299627	C	T	0.366811	-1.57953	1.47924	0.285612	-0.227717	0.0329771	5.00923e-12	6.93637	6.57316	0.291308
ENSG00000226002	7	RP11-460N20.5	64544481	rs7807855	7	64449629	G	A	0.398767	1.53158	1.44728	0.289942	0.604496	0.0466362	2.0106e-38	2.53365	2.40216	0.291545	0.050562	16
ENSG00000168936	4	TMEM129	1717679	rs4865467	4	1745500	T	G	0.187309	1.93531	1.81967	0.287533	0.219884	0.0274462	1.13358e-15	8.8015	8.3482	0.291745	0.533981	3
ENSG00000138757	4	G3BP2	76567966	rs13147226	4	76621906	A	G	0.259676	1.72895	1.62187	0.286416	-0.167646	0.0238289	1.98675e-12	-10.3131	9.7848	0.291887	0.263857	4
ENSG00000026103	10	FAS	90750414	rs2147420	10	90759613	G	A	0.563066	1.51198	1.43059	0.290563	0.35941	0.027209	7.76249e-40	4.20684	3.99311	0.2921	0.183692	7
ENSG00000049449	11	RCN1	31833939	rs477838	11	32101281	G	A	0.292198	-1.66916	1.57925	0.29054	-0.427439	0.0339484	2.37103e-36	3.90503	3.70767	0.292237	0.335023	9
ENSG00000130413	11	STK33	8413418	rs10769908	11	8484089	T	C	0.471876	-1.51751	1.42979	0.288529	-0.199427	0.0239601	8.55486e-17	7.60935	7.22754	0.292421	0.915141	5
ENSG00000113068	5	PFDN1	139624624	rs6859064	5	139663301	T	A	0.204378	1.87868	1.78552	0.292719	-0.778193	0.0298213	4.13471e-150	-2.41416	2.29631	0.293111	0.295465	18
ENSG00000166313	11	APBB1	6416355	rs7129298	11	6450724	T	C	0.241632	-1.73434	1.64054	0.29043	0.298809	0.0317318	4.6549e-21	-5.80418	5.52475	0.293453	0.656467	3
ENSG00000135249	7	RINT1	105172532	rs113947297	7	105188996	A	G	0.0353424	4.19536	3.93317	0.286126	0.404392	0.0670656	1.64162e-09	10.3745	9.87714	0.293556
ENSG00000142534	19	RPS11	49999622	rs2946863	19	50013045	C	G	0.104058	2.51571	2.38567	0.291649	-0.253447	0.0225256	2.27633e-29	-9.92598	9.45414	0.29376	0.122021	9
ENSG00000160695	11	VPS11	118938403	rs4614	11	118952371	G	A	0.40737	1.52139	1.44724	0.293151	0.544671	0.0277507	9.04508e-86	2.79323	2.6609	0.293842	0.853406	9
ENSG00000146143	6	PRIM2	57179603	rs2191651	6	57299092	G	A	0.577134	1.5008	1.42642	0.292734	0.411292	0.0337878	4.33963e-34	3.64899	3.48108	0.29453	0.627705	8
ENSG00000213171	1	LINGO4	151772740	rs12754706	1	151590206	G	A	0.0348036	4.26745	4.052	0.292262	0.854678	0.0867963	7.06618e-23	4.99305	4.76801	0.295008	0.518286	13
ENSG00000225791	6	TRAM2-AS1	52442105	rs41273844	6	52367677	A	G	0.25802	1.71639	1.61408	0.287607	-0.173323	0.0287773	1.71312e-09	-9.90284	9.45659	0.295012
ENSG00000154945	17	ANKRD40	48770551	rs11651060	17	48786216	C	T	0.285296	-1.67963	1.59056	0.290966	-0.129021	0.0165791	7.13073e-15	13.0183	12.4409	0.295372
ENSG00000109452	4	INPP4B	142944313	rs10006795	4	143318673	C	A	0.615593	1.52415	1.44168	0.290416	-0.260589	0.0359701	4.33686e-13	-5.84887	5.59099	0.295504	0.120829	3
ENSG00000125821	20	DTD1	18568537	rs12480588	20	18542591	C	A	0.427322	1.50953	1.43365	0.292374	-0.228028	0.0265257	8.21999e-18	-6.61993	6.33415	0.295969	0.0672655	12
ENSG00000038274	5	MAT2B	162930120	rs17665294	5	162970611	A	G	0.0833459	-2.67293	2.53744	0.292159	0.358814	0.0446447	9.1982e-16	-7.44935	7.13222	0.296271	0.175345	3
ENSG00000249626	3	RP11-496H1.1	197361186	rs9917735	3	197344176	G	A	0.0889854	-2.59108	2.44653	0.289562	-0.301336	0.0486788	6.00552e-10	8.59864	8.23691	0.296524	0.103454	6
ENSG00000173262	12	SLC2A14	7965108	rs67692327	12	8053467	T	C	0.116416	2.30802	2.2034	0.294878	0.932756	0.073944	1.75998e-36	2.47441	2.37038	0.296537	0.439557	6
ENSG00000173210	5	ABLIM3	148521046	rs79065962	5	148446287	T	C	0.0462324	3.75452	3.55538	0.290963	-0.442469	0.0644697	6.73332e-12	-8.48539	8.12988	0.296611	0.178425	3
ENSG00000164615	5	CAMLG	134074191	rs12657663	5	134076812	A	G	0.0998247	-2.43903	2.32205	0.293544	0.268665	0.0289714	1.80202e-20	-9.07833	8.69819	0.296622	0.622788	7
ENSG00000094975	1	SUCO	172501489	rs2472552	1	172527512	G	A	0.566032	1.50244	1.431	0.293756	-0.264171	0.0288316	5.06907e-20	-5.68738	5.45239	0.296903
ENSG00000147697	8	GSDMC	130760442	rs4144738	8	130760850	G	A	0.459212	1.48592	1.41751	0.294519	0.377005	0.035873	7.8161e-26	3.94138	3.77858	0.296909	0.241571	6
ENSG00000179979	4	CRIPAK	1385340	rs111391498	4	1341553	G	A	0.047974	-3.37854	3.23477	0.296278	1.36057	0.0709469	5.72885e-82	-2.48318	2.38103	0.296995	0.862733	20
ENSG00000165555	14	NOXRED1	77860364	rs2193595	14	77845121	G	A	0.456439	-1.49409	1.41495	0.290998	-0.312981	0.0474256	4.12812e-11	4.77374	4.57839	0.297102
ENSG00000141391	18	SLMO1	12407895	rs34620743	18	12438519	G	C	0.140825	2.19026	2.08222	0.292851	0.392948	0.050301	5.63213e-15	5.57392	5.34679	0.29719	0.226555	8
ENSG00000134899	13	ERCC5	103497194	rs876430	13	103529284	G	A	0.729635	1.70829	1.61084	0.288918	-0.240617	0.043195	2.54032e-08	-7.09962	6.81486	0.297511
ENSG00000163945	4	UVSSA	1341054	rs111391498	4	1341553	G	A	0.047974	-3.37854	3.23477	0.296278	1.12445	0.0779315	3.41474e-47	-3.00462	2.88428	0.297542	0.89535	20
ENSG00000267199	18	RP11-861E21.2	12438889	rs34620743	18	12438519	G	C	0.140825	2.19026	2.08222	0.292851	0.417089	0.059213	1.86971e-12	5.2513	5.04763	0.298177	0.16317	8
ENSG00000171115	7	GIMAP8	150147718	rs6969414	7	150167583	G	A	0.351079	1.55744	1.49323	0.296948	0.404652	0.0285965	1.85714e-45	3.84884	3.70017	0.298257	0.987049	9
ENSG00000090273	1	NUDC	27226729	rs79567479	1	27011533	C	T	0.0818073	-2.68416	2.5477	0.292085	-0.240957	0.0368297	6.0516e-11	11.1396	10.7095	0.298265
ENSG00000140943	16	MBTPS1	84087368	rs11149621	16	84093387	C	T	0.0350899	-3.98613	3.76801	0.290107	0.315581	0.0558957	1.64332e-08	-12.6311	12.1477	0.298437
ENSG00000129187	4	DCTD	183811213	rs6854046	4	183819091	C	A	0.306465	-1.60495	1.53854	0.296872	0.340557	0.0266416	2.04323e-37	-4.71272	4.53273	0.298476	0.050229	16
ENSG00000172922	11	RNASEH2C	65482367	rs3372	11	65485218	A	G	0.363623	1.5439	1.48014	0.296913	-0.298501	0.0236147	1.26284e-36	-5.17218	4.97543	0.298552	0.677068	20
ENSG00000127995	7	CASD1	94138531	rs17166329	7	94146791	G	A	0.0706171	2.99229	2.847	0.293245	-0.327193	0.0476627	6.6602e-12	-9.14534	8.80268	0.298839
ENSG00000110675	11	ELMOD1	107461817	rs582119	11	107443420	T	C	0.385376	1.51567	1.44971	0.295793	-0.394653	0.0427387	2.60475e-20	-3.84051	3.69685	0.298869	0.558101	5
ENSG00000114491	3	UMPS	124449213	rs10049380	3	124487443	C	T	0.206687	1.84139	1.76469	0.296735	0.383454	0.0375961	1.99695e-24	4.80211	4.62611	0.299249	0.626684	10
ENSG00000178301	11	AQP11	77300436	rs11607715	11	77238859	C	T	0.25506	1.71046	1.62957	0.293883	0.344459	0.0501293	6.35692e-12	4.96564	4.78569	0.299455	0.0655512	7
ENSG00000115275	2	MOGS	74688184	rs79181168	2	74692191	T	C	0.0651336	-2.98275	2.85522	0.296177	-0.354601	0.0410798	6.02901e-18	8.41157	8.11067	0.29969	0.14509	3
ENSG00000234465	19	PINLYP	44080952	rs2854501	19	44060001	G	A	0.752014	1.73495	1.64675	0.292084	-0.298365	0.0511238	5.3429e-09	-5.81486	5.60846	0.299828	0.34163	5
ENSG00000188051	19	TMEM221	17546318	rs11667945	19	17552306	G	A	0.390156	-1.52443	1.46323	0.297492	-0.459553	0.0460581	1.90863e-23	3.3172	3.20134	0.300113	0.0361799	5
ENSG00000101421	20	CHMP4B	32399110	rs736953	20	32415089	T	G	0.447102	1.49702	1.42313	0.292834	-0.121066	0.0203726	2.80568e-09	-12.3653	11.9377	0.300287
ENSG00000198270	12	TMEM116	112369086	rs7316650	12	112439664	T	C	0.0933667	-2.49259	2.40274	0.29955	0.722208	0.0535162	1.6704e-41	-3.45135	3.33675	0.300976	0.533815	20
ENSG00000196381	19	ZNF781	38158652	rs705496	19	38427097	C	A	0.581769	1.51138	1.44285	0.294871	-0.237351	0.0368406	1.17409e-10	-6.3677	6.1588	0.301174	0.508641	17
ENSG00000001460	1	STPG1	24683489	rs10489442	1	24749079	T	C	0.23985	-1.71463	1.65406	0.299914	-0.470322	0.0387604	6.96874e-34	3.64565	3.52968	0.301671	0.0631112	6
ENSG00000127445	19	PIN1	9945933	rs117952876	19	9732502	C	T	0.0384019	-3.79244	3.63268	0.296496	-0.346032	0.049745	3.49768e-12	10.9598	10.6157	0.301877	0.875593	4
ENSG00000153774	16	CFDP1	75327596	rs4887818	16	75361995	C	T	0.593268	1.51405	1.45123	0.296816	-0.170663	0.0240095	1.17614e-12	-8.87158	8.59459	0.301965	0.129295	4
ENSG00000165006	9	UBAP1	34179003	rs10814083	9	34256347	T	C	0.3369	1.56229	1.51095	0.301146	-0.19629	0.0176635	1.08771e-28	-7.95909	7.73079	0.30323	0.121748	13
ENSG00000179456	1	ZBTB18	244214585	rs10754818	1	244397961	C	T	0.59843	1.53085	1.46782	0.296976	-0.113396	0.0182739	5.4571e-10	-13.5	13.1257	0.303707	0.0990062	4
ENSG00000260979	16	RP11-77H9.8	9056563	rs75172776	16	9001814	G	A	0.0662826	3.05938	2.9435	0.298635	-0.634377	0.0892608	1.18586e-12	-4.82265	4.68934	0.303748	0.318241	3
ENSG00000159128	21	IFNGR2	34775202	rs2834211	21	34789808	C	T	0.101783	2.50826	2.40955	0.297892	-0.298441	0.0460273	8.93184e-11	-8.40454	8.17718	0.304042
ENSG00000175749	5	EIF3KP1	102368080	rs34813	5	102433409	A	G	0.314133	-1.57051	1.52313	0.302491	0.528597	0.0439249	2.35166e-33	-2.97109	2.89202	0.304259	0.788392	19
ENSG00000174106	12	LEMD3	65563351	rs11610822	12	65612499	A	G	0.31913	1.56245	1.50788	0.300116	0.172659	0.0221614	6.64921e-15	9.04934	8.81019	0.304352	0.848976	7
ENSG00000165125	7	TRPV6	142568956	rs6951048	7	142761061	T	G	0.198124	-1.83605	1.7734	0.300515	0.452903	0.0564102	9.8482e-16	-4.05396	3.94805	0.304503	0.803793	8
ENSG00000186335	5	SLC36A2	150694539	rs408316	5	150702281	A	G	0.526731	1.49936	1.44256	0.29863	-0.177308	0.027513	1.15962e-10	-8.45625	8.24103	0.304837
ENSG00000165806	10	CASP7	115438942	rs3814231	10	115481018	T	C	0.264632	1.67892	1.63253	0.303754	-0.634371	0.0430224	3.30699e-49	-2.64659	2.57971	0.304928	0.866839	12
ENSG00000239415	21	AP001469.9	47671463	rs2839147	21	47630951	C	T	0.872202	2.19528	2.12603	0.301805	0.400929	0.0475079	3.19485e-17	5.47548	5.3423	0.305397	0.9206	13
ENSG00000197993	7	KEL	142638201	rs6951048	7	142761061	T	G	0.198124	-1.83605	1.7734	0.300515	0.398015	0.0550357	4.76137e-13	-4.61302	4.50104	0.30542	0.688517	7
ENSG00000198515	4	CNGA1	47937994	rs10002500	4	47958679	T	C	0.115594	-2.23908	2.18214	0.304847	-0.785544	0.0498611	6.38061e-56	2.85036	2.78376	0.305871	0.313341	10
ENSG00000158869	1	FCER1G	161185024	rs2070901	1	161185058	T	G	0.267989	-1.67235	1.61451	0.300284	0.157644	0.0235922	2.35626e-11	-10.6084	10.3638	0.306024	0.418611	6
ENSG00000148935	11	GAS2	22647188	rs712022	11	22843155	T	A	0.57278	-1.48872	1.44317	0.302278	0.193021	0.0235417	2.42191e-16	-7.71274	7.53569	0.306075	0.733012	4
ENSG00000165678	10	GHITM	85899196	rs2306321	10	85910311	G	C	0.0575441	3.19628	3.11432	0.304741	0.440316	0.0334969	1.81851e-39	7.25906	7.09445	0.306212	0.983252	3
ENSG00000116898	1	MRPS15	36921319	rs16823046	1	36925932	T	C	0.0955121	2.55877	2.47051	0.30033	0.160694	0.0244401	4.86504e-11	15.9232	15.5636	0.306256
ENSG00000076067	12	RBMS2	56915713	rs10876903	12	56929447	G	A	0.498046	-1.44848	1.40679	0.303181	-0.252124	0.0282699	4.72871e-19	5.74511	5.61682	0.306383	0.833461	5
ENSG00000189419	15	SPATA41	100884662	rs4246316	15	101066561	T	C	0.673617	-1.54524	1.49931	0.302713	0.263955	0.032054	1.79997e-16	-5.85418	5.72449	0.306471	0.957304	4
ENSG00000130943	22	PKDREJ	46651560	rs8139035	22	46651367	G	A	0.14593	2.0905	2.04095	0.305705	-0.794141	0.0453943	1.58355e-68	-2.6324	2.57441	0.306532	0.411023	20
ENSG00000213722	6	DDAH2	31694815	rs805285	6	31679465	C	G	0.217849	-1.98277	1.91363	0.300142	-0.115303	0.0182664	2.74933e-10	17.1962	16.8186	0.306569	0.00603997	12
ENSG00000242252	1	BGLAP	156211753	rs11264463	1	156242806	G	A	0.29697	1.60148	1.55189	0.302092	0.210999	0.0290277	3.62435e-13	7.58999	7.42871	0.306918	0.257555	5
ENSG00000163002	2	NUP35	183982241	rs12612008	2	183989637	T	C	0.660091	1.53698	1.49096	0.302604	0.244129	0.0322055	3.446e-14	6.29577	6.16348	0.307035	0.305051	7
ENSG00000138621	15	PPCDC	75315896	rs78434425	15	75304754	T	C	0.0661312	-2.88897	2.81348	0.304498	0.522626	0.0524696	2.26797e-23	-5.5278	5.41188	0.307056	0.818425	9
ENSG00000103253	16	HAGHL	776936	rs9928077	16	784765	T	C	0.210749	-1.7349	1.69169	0.305108	0.499429	0.0443631	2.12112e-29	-3.47377	3.40127	0.307106	0.729866	14
ENSG00000223891	20	OSER1-AS1	42839600	rs67398314	20	42860041	C	G	0.0593945	3.21364	3.09396	0.298952	0.229668	0.0414383	2.98333e-08	13.9925	13.706	0.307298
ENSG00000198876	9	DCAF12	34086385	rs10814083	9	34256347	T	C	0.3369	1.56229	1.51095	0.301146	-0.123597	0.0197602	3.97899e-10	-12.6402	12.3907	0.307665
ENSG00000259828	6	RP11-63E9.1	141768148	rs12212337	6	141764804	G	A	0.539458	-1.45759	1.42418	0.306088	0.381514	0.0304315	4.69402e-36	-3.82054	3.74539	0.307697	0.144227	8
ENSG00000112139	6	MDGA1	37600284	rs6937280	6	37671922	G	T	0.517639	1.44216	1.41051	0.306575	-0.392627	0.026489	1.05136e-49	-3.6731	3.60103	0.307721	0.421493	10
ENSG00000066185	1	ZMYND12	42896000	rs60386030	1	42972925	G	A	0.157759	1.99088	1.94947	0.307139	-0.475083	0.0380876	1.04225e-35	-4.19059	4.11716	0.308756	0.251535	8
ENSG00000271420	1	RP5-1057J7.7	23704873	rs665977	1	23696152	A	G	0.919526	-2.69893	2.61161	0.301401	-0.277963	0.0476461	5.41452e-09	9.70967	9.54181	0.308872	0.695067	3
ENSG00000145723	5	GIN1	102421704	rs34813	5	102433409	A	G	0.314133	-1.57051	1.52313	0.302491	0.150672	0.0240279	3.59399e-10	-10.4234	10.2447	0.308942	0.846592	7
ENSG00000240344	2	PPIL3	201735630	rs2136600	2	201742345	T	C	0.219201	-1.74935	1.71809	0.308586	-0.904693	0.0366021	7.02342e-135	1.93364	1.9007	0.308996	0.632071	20
ENSG00000168566	6	SNRNP48	7590432	rs2757597	6	7606255	A	G	0.639233	1.50098	1.46885	0.306839	-0.239141	0.0228859	1.47666e-25	-6.27655	6.17149	0.309143	0.0740899	8
ENSG00000170348	14	TMED10	75598173	rs10146482	14	75574087	T	C	0.474894	-1.46848	1.42734	0.303564	0.126142	0.0198896	2.2662e-10	-11.6415	11.4633	0.309845	0.950813	7
ENSG00000267107	19	AC011526.1	41960074	rs11672691	19	41985587	A	G	0.247823	1.68903	1.65927	0.308709	-0.433509	0.0319885	7.70619e-42	-3.89618	3.83832	0.31007	0.145875	8
ENSG00000188779	15	SKOR1	68112042	rs4776970	15	68080886	T	A	0.363035	1.53642	1.49541	0.30422	-0.203438	0.031226	7.26836e-11	-7.55228	7.44153	0.310162	0.499861	7
ENSG00000171530	5	TBCA	76986991	rs2455242	5	77016594	T	G	0.304012	1.61647	1.58608	0.308128	-0.256498	0.0248966	6.86346e-25	-6.30208	6.21378	0.310482	0.44132	8
ENSG00000161904	6	LEMD2	33738979	rs943479	6	33752013	G	A	0.552894	-1.45236	1.42664	0.308664	-0.207121	0.0194679	1.96062e-26	7.01213	6.91942	0.310869	0.416709	11
ENSG00000224982	12	TMEM233	120031264	rs2301654	12	120067727	T	C	0.804471	-1.84224	1.80538	0.307531	0.262805	0.0306335	9.56959e-18	-7.00991	6.91808	0.310929	0.53197	5
ENSG00000173253	9	DMRT2	1050354	rs73386562	9	1040238	C	T	0.0773971	-2.71776	2.6617	0.307226	0.570434	0.0701658	4.30011e-16	-4.76437	4.70275	0.311011
ENSG00000147592	8	LACTB2	71547553	rs13274062	8	71737087	C	G	0.519369	-1.44527	1.42033	0.308886	0.229822	0.0218975	9.07423e-26	-6.28865	6.20911	0.311151	0.125121	9
ENSG00000197081	6	IGF2R	160390131	rs12202350	6	160379096	C	T	0.0969303	2.47329	2.43982	0.310718	0.758276	0.0399611	2.72589e-80	3.26173	3.22218	0.311407	0.506998	10
ENSG00000128604	7	IRF5	128577666	rs4728142	7	128573967	A	G	0.450441	-1.4421	1.4134	0.307584	0.235415	0.0301	5.23646e-15	-6.12578	6.05474	0.311666	0.127562	8
ENSG00000138750	4	NUP54	77035812	rs36024409	4	77065317	CTGT	C	0.148698	-1.98783	1.95954	0.310374	0.516546	0.0372807	1.17711e-43	-3.84831	3.8037	0.311668	0.687309	17
ENSG00000106392	7	C1GALT1	7196565	rs10952045	7	7230388	G	A	0.619396	1.48326	1.46128	0.310087	0.306258	0.0251789	4.87591e-34	4.84317	4.78799	0.311765	0.917342	12
ENSG00000170412	17	GPRC5C	72420990	rs2706526	17	72443710	A	G	0.895889	-2.45807	2.39552	0.304839	-0.246866	0.0410416	1.79868e-09	9.9571	9.84391	0.311778
ENSG00000174473	4	GALNTL6	172733405	rs4692902	4	172694273	G	A	0.911571	2.48658	2.44023	0.308205	0.41658	0.0508698	2.63108e-16	5.96903	5.90295	0.311923	0.107765	6
ENSG00000247934	12	RP11-967K21.1	28316231	rs11610011	12	28355734	T	C	0.314107	1.56996	1.54091	0.308273	-0.311643	0.0381883	3.33083e-16	-5.03769	4.98286	0.312015	0.840973	14
ENSG00000188672	1	RHCE	25688740	rs1053438	1	25687901	C	T	0.444403	1.45405	1.4371	0.311635	-0.789265	0.0351531	1.21734e-111	-1.84228	1.82266	0.312127	0.0933865	14
ENSG00000272316	6	XXbac-BPGBPG55C20.2	58234838	rs4469327	6	58285920	A	G	0.693997	1.56367	1.53963	0.309812	0.285669	0.028718	2.58906e-23	5.47371	5.41758	0.312322	0.542909	10
ENSG00000173926	5	MARCH3	126203406	rs10067364	5	126334408	G	C	0.459223	-1.44963	1.43364	0.311943	0.733228	0.0321947	8.15362e-115	-1.97705	1.95717	0.312419	0.645557	20
ENSG00000258682	14	CTD-2002H8.2	58731380	rs12891852	14	58797640	T	C	0.644106	1.52934	1.48876	0.304297	-0.254594	0.0464717	4.28998e-08	-6.00698	5.94949	0.312657
ENSG00000205678	4	TECRL	65140975	rs7656244	4	65170415	A	C	0.184575	1.88052	1.84166	0.307207	0.164208	0.0243835	1.64622e-11	11.4521	11.3436	0.312705	0.216639	3
ENSG00000232677	19	LINC00665	36803969	rs2967506	19	36856251	T	G	0.596469	1.46583	1.45165	0.312606	-0.62253	0.0423167	5.46147e-49	-2.35463	2.33734	0.313744	0.430303	20
ENSG00000168803	15	ADAL	43622872	rs28461955	15	43661459	T	C	0.108833	-2.30682	2.28653	0.313036	-0.41735	0.0271413	2.33796e-53	5.5273	5.49047	0.314074	0.771571	20
ENSG00000270605	1	RP5-1092A3.4	28566020	rs9508	1	28564279	G	A	0.292327	1.57266	1.55926	0.31317	-0.422557	0.0267333	2.81208e-56	-3.72177	3.69756	0.314153	0.813055	8
ENSG00000170634	2	ACYP2	54197975	rs1058320	2	54312153	T	A	0.530039	-1.42004	1.40895	0.313518	0.37166	0.0212463	1.62321e-68	-3.8208	3.79725	0.314318	0.25444	20
ENSG00000140367	15	UBE2Q2	76135622	rs2405779	15	76103430	T	C	0.333915	1.52096	1.49528	0.309072	-0.189299	0.0278712	1.10648e-11	-8.0347	7.98713	0.314437	0.426154	3
ENSG00000160439	19	RDH13	55550476	rs1654458	19	55574468	A	G	0.152031	2.00967	1.99147	0.312909	-0.38518	0.0310621	2.60261e-35	-5.21748	5.18732	0.314505	0.810991	12
ENSG00000170175	17	CHRNB1	7348380	rs56074046	17	7358930	A	G	0.373194	1.49428	1.48382	0.31391	-0.572587	0.0282167	1.49726e-91	-2.6097	2.59462	0.314506	0.408812	20
ENSG00000143486	1	EIF2D	206744620	rs3813972	1	206775427	G	A	0.435364	1.46224	1.44075	0.310147	0.203155	0.0273759	1.16289e-13	7.19766	7.15789	0.31463	0.401304	3
ENSG00000118526	6	TCF21	134210276	rs12190287	6	134214525	G	C	0.375175	1.50289	1.48564	0.311723	0.395541	0.044691	8.70684e-19	3.79958	3.78042	0.314864	0.433358	3
ENSG00000213073	6	RP11-288H12.3	160514114	rs12202350	6	160379096	C	T	0.0969303	2.47329	2.43982	0.310718	0.402085	0.0522564	1.42086e-14	6.15116	6.12036	0.314881	0.270948	5
ENSG00000239650	6	GUSBP4	58246051	rs4469327	6	58285920	A	G	0.693997	1.56367	1.53963	0.309812	0.290841	0.0421618	5.26622e-12	5.37637	5.35078	0.315002
ENSG00000174173	3	TRMT10C	101280706	rs6809436	3	101177848	G	T	0.0827452	-2.55734	2.51823	0.309854	0.207633	0.030366	8.04871e-12	-12.3166	12.2613	0.315132	0.599225	8
ENSG00000104325	8	DECR1	91013633	rs1805794	8	90990479	G	C	0.32194	-1.55904	1.52764	0.307463	-0.0780738	0.013746	1.34886e-08	19.9688	19.88	0.315153	0.0897447	4
ENSG00000104611	8	SH2D4A	19171128	rs10091480	8	19129651	C	T	0.57929	1.46699	1.43711	0.307352	-0.208051	0.0370552	1.96993e-08	-7.05111	7.02072	0.315221
ENSG00000089775	14	ZBTB25	64915824	rs6573560	14	65031534	T	C	0.506982	1.43009	1.40784	0.309723	0.221436	0.0340026	7.39936e-11	6.45825	6.43465	0.315539	0.328118	4
ENSG00000258824	14	CTD-2555O16.2	64889653	rs6573560	14	65031534	T	C	0.506982	1.43009	1.40784	0.309723	0.267168	0.0426593	3.78049e-10	5.35277	5.33836	0.316005	0.920179	3
ENSG00000196220	3	SRGAP3	9022275	rs11547584	3	9406704	A	G	0.190454	1.81368	1.79106	0.311237	0.257669	0.036104	9.54862e-13	7.0388	7.02063	0.31606	0.597731	4
ENSG00000134077	3	THUMPD3	9404526	rs11547584	3	9406704	A	G	0.190454	1.81368	1.79106	0.311237	-0.192304	0.0273341	1.988e-12	-9.43132	9.40967	0.316199	0.57882	4
ENSG00000223878	17	AC005517.3	15410180	rs236815	17	15468444	A	C	0.317854	1.55183	1.52475	0.308792	-0.28348	0.0501875	1.61927e-08	-5.47421	5.4653	0.316522
ENSG00000106688	9	SLC1A1	4490444	rs7031998	9	4490134	G	T	0.722614	1.59692	1.58105	0.312476	0.312185	0.040436	1.15907e-14	5.1153	5.10762	0.316584
ENSG00000010803	1	SCMH1	41492872	rs3738368	1	41485902	G	C	0.31939	1.56032	1.53359	0.308949	0.140683	0.0248663	1.53517e-08	11.091	11.0759	0.31665	0.0149498	4
ENSG00000159212	21	CLIC6	36041688	rs2070368	21	36080398	C	T	0.400666	1.45284	1.43322	0.310733	0.23392	0.0365343	1.52595e-10	6.21084	6.20328	0.316721	0.785462	6
ENSG00000167615	19	LENG8	54960065	rs1010645	19	54960206	C	T	0.392652	-1.46408	1.44767	0.311856	0.104536	0.0153663	1.02495e-11	-14.0055	14.0007	0.317145	0.110023	10
ENSG00000177098	11	SCN4B	118004092	rs2155854	11	118026675	C	T	0.51291	-1.4419	1.43018	0.313362	0.196792	0.024708	1.65624e-15	-7.32703	7.32546	0.317207
ENSG00000041988	1	THAP3	6684926	rs3174820	1	6693097	G	A	0.352262	-1.48474	1.48049	0.315922	-0.366386	0.0306712	6.84468e-33	4.05239	4.05501	0.317623	0.28018	13
ENSG00000182993	12	C12orf60	14956506	rs7959540	12	14955702	A	T	0.564372	-1.44211	1.43877	0.316188	-0.441832	0.0346907	3.71555e-37	3.26393	3.26644	0.317682	0.544296	9
ENSG00000187837	6	HIST1H1C	26055968	rs2230655	6	26033506	A	G	0.700991	1.56767	1.55582	0.313638	0.293508	0.0382954	1.79794e-14	5.34115	5.34639	0.317785	0.222769	10
ENSG00000164366	5	CCDC127	196986	rs11744204	5	203042	G	T	0.11624	-2.19329	2.1806	0.314502	0.288823	0.0342852	3.63443e-17	-7.59389	7.60358	0.317927	0.737298	8
ENSG00000140682	16	TGFB1I1	31482906	rs11150624	16	31476458	T	C	0.413372	-1.46733	1.45066	0.311782	0.128812	0.0205234	3.46586e-10	-11.3913	11.4071	0.317985	0.824461	3
ENSG00000116199	1	FAM20B	178994939	rs72707281	1	178988142	C	T	0.161527	1.97055	1.94246	0.310362	0.160861	0.0283969	1.47247e-08	12.25	12.2675	0.318001
ENSG00000241106	6	HLA-DOB	32780540	rs4148876	6	32796793	A	G	0.0701343	-2.80828	2.80916	0.317462	1.53423	0.0851993	1.7e-72	-1.83042	1.83381	0.318207	0.00650329	20
ENSG00000084764	2	MAPRE3	27193480	rs11126857	2	27297757	A	G	0.378556	1.46236	1.45431	0.314642	0.158592	0.0192701	1.87299e-16	9.22089	9.23833	0.318225	0.824762	13
ENSG00000172985	2	SH3RF3	109745804	rs11903987	2	109807066	C	A	0.818031	-1.86906	1.8436	0.310672	-0.200571	0.0352427	1.26193e-08	9.3187	9.33646	0.318232
ENSG00000127472	1	PLA2G5	20354672	rs76333686	1	20354769	G	A	0.0851245	-2.50771	2.50228	0.31626	0.861583	0.0813233	3.15867e-26	-2.91058	2.91725	0.318417
ENSG00000143653	1	SCCPDH	246887349	rs12023715	1	246886720	C	T	0.261071	1.62694	1.6138	0.313386	0.22598	0.0325905	4.093e-12	7.19949	7.21643	0.318448	0.757337	3
ENSG00000169231	1	THBS3	155165379	rs760077	1	155178782	A	T	0.39774	-1.45472	1.44945	0.315556	-0.21087	0.0234251	2.2189e-19	6.89866	6.91626	0.318543	0.378758	11
ENSG00000156042	10	TTC18	75013517	rs6480700	10	75101690	G	A	0.0604627	-2.95355	2.93187	0.313744	-0.380042	0.0535901	1.32524e-12	7.77164	7.79204	0.318579	0.0701577	4
ENSG00000157322	16	CLEC18A	69984810	rs55832879	16	70057959	G	T	0.382589	-1.44723	1.44801	0.31757	-0.596901	0.0455241	2.81938e-39	2.42457	2.43292	0.318973	0.788371	18
ENSG00000149636	20	DSN1	35380194	rs57121122	20	35335691	G	T	0.0423574	-3.58605	3.57363	0.315631	-0.656369	0.0786389	7.02453e-17	5.46347	5.48375	0.319104	0.0791366	3
ENSG00000131845	19	ZNF304	57862675	rs8110803	19	57928709	C	A	0.24073	-1.67185	1.6636	0.314916	-0.303521	0.0419969	4.92957e-13	5.50819	5.53374	0.31955	0.64396	9
ENSG00000079974	22	RABL2B	51205929	rs3810648	22	51175626	G	A	0.0609713	3.00283	3.00434	0.317553	0.462886	0.0445016	2.43925e-25	6.48719	6.52035	0.319778	0.879259	3
ENSG00000230896	1	RP11-767N6.7	46160356	rs1250	1	46094027	G	A	0.295823	-1.559	1.54875	0.31412	-0.249563	0.0382228	6.61394e-11	6.24692	6.27917	0.319802	0.268521	7
ENSG00000136051	12	KIAA1033	105501102	rs1196755	12	105602871	T	C	0.720507	1.58358	1.58994	0.319249	0.531466	0.0318205	1.26762e-62	2.97964	2.99693	0.320109	0.774334	10
ENSG00000129235	17	TXNDC17	6544078	rs2304977	17	6513329	A	G	0.372709	1.47585	1.4696	0.315258	0.148385	0.0215132	5.29608e-12	9.94609	10.0084	0.320333
ENSG00000160233	21	LRRC3	45875369	rs77187675	21	45917391	C	T	0.0395086	3.80608	3.79889	0.316396	0.727636	0.0993297	2.38072e-13	5.23075	5.26947	0.32088
ENSG00000130770	1	ATPIF1	28562620	rs9508	1	28564279	G	A	0.292327	1.57266	1.55926	0.31317	0.114968	0.0207953	3.22867e-08	13.6791	13.7864	0.321091
ENSG00000111554	12	MDM1	68666223	rs10878805	12	68670103	G	A	0.233821	1.69623	1.695	0.316959	0.279055	0.0373072	7.43713e-14	6.07848	6.12819	0.321252	0.598963	4
ENSG00000068097	17	HEATR6	58120555	rs7223281	17	58172447	A	G	0.0884104	2.53975	2.54676	0.318645	0.349821	0.0370083	3.30826e-21	7.26014	7.32058	0.321323	0.710335	16
ENSG00000204267	6	TAP2	32789610	rs4148876	6	32796793	A	G	0.0701343	-2.80828	2.80916	0.317462	-0.484282	0.0622489	7.26554e-15	5.79885	5.84836	0.321425	0.0296735	10
ENSG00000138279	10	ANXA7	75134859	rs6480700	10	75101690	G	A	0.0604627	-2.95355	2.93187	0.313744	-0.19063	0.0341155	2.29982e-08	15.4936	15.6278	0.321485
ENSG00000093072	22	CECR1	17660194	rs17807317	22	17680519	C	A	0.48818	1.41235	1.42403	0.321294	0.808878	0.0349496	1.66671e-118	1.74606	1.76212	0.32174	0.282171	7
ENSG00000154743	3	TSEN2	12525931	rs6766510	3	12551807	C	T	0.0649747	-2.86225	2.85729	0.316471	0.39252	0.0595218	4.26515e-11	-7.29198	7.36285	0.321991	0.343082	3
ENSG00000155957	12	TMBIM4	66517709	rs1921083	12	66506631	C	T	0.369268	-1.47174	1.47074	0.316981	-0.149709	0.022081	1.20191e-11	9.83067	9.93042	0.322196	0.771049	3
ENSG00000231064	1	RP11-263K19.4	155166659	rs760077	1	155178782	A	T	0.39774	-1.45472	1.44945	0.315556	-0.210256	0.0352111	2.35375e-09	6.9188	6.99043	0.322295	0.497791	5
ENSG00000235859	7	AC006978.6	30410987	rs13221972	7	30414662	T	C	0.149752	2.00742	2.00898	0.317688	-0.300815	0.0429691	2.54648e-12	-6.67327	6.74614	0.322566
ENSG00000100697	14	DICER1	95552565	rs1057035	14	95554142	C	T	0.370757	-1.47512	1.47553	0.317446	0.159574	0.0234094	9.3182e-12	-9.24411	9.34559	0.322594
ENSG00000225948	10	RP11-554I8.1	6660678	rs41284471	10	6626214	A	G	0.197118	-1.74424	1.75104	0.319194	0.356128	0.045254	3.55963e-15	-4.89779	4.95612	0.323039
ENSG00000176871	12	WSB2	118470712	rs12582265	12	118482352	A	G	0.174487	-1.88473	1.89623	0.320254	0.270675	0.0309847	2.42016e-18	-6.96307	7.05076	0.323366	0.156954	5
ENSG00000103550	16	KNOP1	19714902	rs62025019	16	19792534	A	C	0.171962	1.85921	1.88399	0.32372	0.935185	0.0454126	3.16609e-94	1.98807	2.01688	0.324273	0.159868	15
ENSG00000125912	19	NCLN	3185561	rs507905	19	3185563	T	C	0.530794	-1.40675	1.42454	0.323393	-0.291567	0.0191644	2.85695e-52	4.82479	4.89609	0.324409	0.0098216	11
ENSG00000255893	11	RP11-685N10.1	94206074	rs680695	11	94212154	G	A	0.298669	1.5272	1.54778	0.323787	0.884468	0.0467672	9.05647e-80	1.72669	1.75234	0.324446	0.490211	15
ENSG00000234329	1	RP11-767N6.2	46116711	rs28375469	1	46195375	C	T	0.300112	-1.53999	1.5516	0.320945	0.351732	0.043392	5.23508e-16	-4.37831	4.44426	0.324545	0.576914	7
ENSG00000091157	18	WDR7	54318574	rs62100201	18	54693858	T	G	0.288825	1.55795	1.57034	0.321143	-0.223819	0.0272839	2.33786e-16	-6.96076	7.06724	0.324657	0.214365	3
ENSG00000113643	5	RARS	167913450	rs244903	5	167913510	A	G	0.5473	-1.42464	1.43733	0.321601	-0.186048	0.0213099	2.53384e-18	7.65738	7.77521	0.3247	0.642466	8
ENSG00000168958	2	MFF	228189867	rs4305260	2	228141494	A	G	0.149857	-1.92234	1.94634	0.323314	-0.313194	0.0241765	2.21695e-38	6.13786	6.23252	0.324717	0.896949	7
ENSG00000230074	9	RP11-195F19.9	34665662	rs78600552	9	34684030	T	G	0.15181	1.97288	1.99687	0.32316	-0.714466	0.0595583	3.72496e-33	-2.76134	2.80438	0.324795	0.619684	4
ENSG00000092439	15	TRPM7	50844670	rs7178070	15	50974496	T	C	0.549146	-1.42201	1.42948	0.319844	-0.199038	0.0287838	4.68101e-12	7.14441	7.25588	0.324802	0.136881	3
ENSG00000215529	20	EFCAB8	31446729	rs447749	20	31429865	T	C	0.57694	1.43208	1.4317	0.317182	-0.263763	0.0475352	2.87645e-08	-5.42942	5.51547	0.32492	0.790301	6
ENSG00000020922	11	MRE11A	94152895	rs680695	11	94212154	G	A	0.298669	1.5272	1.54778	0.323787	0.409837	0.02908	4.16839e-45	3.72636	3.78582	0.324971	0.249228	11
ENSG00000162430	1	SEPN1	26126667	rs4078825	1	26165113	A	G	0.793938	-1.71518	1.73945	0.324108	-0.449573	0.0273221	7.77941e-61	3.81513	3.87606	0.324977	0.699439	15
ENSG00000253716	8	RP13-582O9.5	144362331	rs6651419	8	144376492	A	G	0.464965	1.39786	1.41806	0.324254	-0.630141	0.0375975	4.76997e-63	-2.21833	2.25427	0.325089	0.26172	14
ENSG00000166471	11	TMEM41B	9302201	rs55962227	11	9274919	A	G	0.204647	-1.72272	1.73962	0.322036	-0.343475	0.0391081	1.59587e-18	5.01556	5.09686	0.325091	0.483616	16
ENSG00000013392	6	RWDD2A	83903098	rs12190337	6	83908232	T	C	0.231611	1.6554	1.66173	0.319157	-0.294919	0.0478343	7.02943e-10	-5.61307	5.70761	0.325393	0.0261794	5
ENSG00000196378	8	ZNF34	145998499	rs2258178	8	146048839	C	T	0.375402	-1.4595	1.46767	0.320013	-0.212746	0.0324097	5.22882e-11	6.86029	6.97741	0.325502	0.431854	6
ENSG00000273486	3	RP11-731C17.2	136556180	rs3076229	3	136574577	TTAA	T	0.686163	-1.51301	1.53649	0.324764	0.418134	0.0295156	1.47543e-45	-3.61848	3.6835	0.325928	0.10102	14
ENSG00000117697	1	NSL1	212899495	rs10863988	1	212894474	A	G	0.181484	1.80248	1.81849	0.321588	0.171581	0.0233429	1.97516e-13	10.5051	10.6944	0.32595	0.504033	5
ENSG00000188820	6	FAM26F	116782533	rs117361304	6	116783619	G	T	0.0881092	2.53728	2.55788	0.321223	-0.590885	0.0839738	1.97075e-12	-4.29403	4.3717	0.325984	0.559442	7
ENSG00000261652	15	C15orf65	55700746	rs16953240	15	55700981	A	C	0.0880675	2.50723	2.53939	0.323477	0.364006	0.0388324	6.99788e-21	6.88788	7.01482	0.326147	0.65662	4
ENSG00000259584	15	RP11-521C20.2	40367405	rs7497289	15	40333657	A	G	0.28266	1.5639	1.5711	0.319534	0.32395	0.0545298	2.83649e-09	4.8276	4.91743	0.326232
ENSG00000204237	17	OXLD1	79632066	rs35953598	17	79680353	T	C	0.0603716	3.00873	3.02957	0.320651	-0.285344	0.0442336	1.11225e-10	-10.5442	10.7423	0.326318	0.951332	5
ENSG00000178295	2	GEN1	17935125	rs16981869	2	17946243	G	A	0.103472	-2.30306	2.33966	0.32494	0.592328	0.0466751	6.68056e-37	-3.88815	3.9618	0.326391	0.665802	16
ENSG00000165934	14	CPSF2	92588281	rs7141664	14	92647042	A	C	0.0377486	-3.73932	3.75259	0.319024	0.183418	0.0323698	1.45894e-08	-20.3869	20.7732	0.326394
ENSG00000127903	19	ZNF835	57174020	rs11881089	19	57183083	G	T	0.341801	-1.45885	1.48433	0.325688	0.514771	0.0337422	1.50167e-52	-2.83398	2.88945	0.326691	0.808845	7
ENSG00000165113	9	GKAP1	86354336	rs295271	9	86431653	C	T	0.395126	1.44061	1.45766	0.323005	-0.138122	0.0174958	2.91283e-15	-10.43	10.6358	0.326766	0.339927	5
ENSG00000231908	2	IDH1-AS1	209119971	rs56713124	2	209186173	A	G	0.20357	-1.73511	1.75313	0.322312	0.356058	0.0494636	6.09273e-13	-4.87311	4.97004	0.326841	0.883096	5
ENSG00000066923	7	STAG3	99775186	rs1636975	7	99812089	G	A	0.728867	1.56366	1.58758	0.324656	-0.24837	0.0245704	5.06569e-24	-6.29569	6.42227	0.326943	0.828792	16
ENSG00000228452	1	RP5-994D16.9	43241484	rs13374373	1	43283659	A	G	0.388605	1.44051	1.4637	0.325037	-0.389744	0.0390423	1.81633e-23	-3.69604	3.77375	0.327378	0.115826	12
ENSG00000100580	14	TMED8	77801364	rs45527334	14	77844265	A	G	0.205325	1.73664	1.76503	0.325156	0.288541	0.0290766	3.29093e-23	6.01869	6.14708	0.327524	0.142963	5
ENSG00000170955	11	PRKCDBP	6340176	rs11544764	11	6341365	T	C	0.118758	2.16936	2.19883	0.32384	0.291571	0.037585	8.65271e-15	7.44025	7.60206	0.327721	0.886204	3
ENSG00000258692	14	SALL4P7	60960484	rs7156375	14	61110627	A	G	0.905431	-2.32653	2.3637	0.32498	0.540048	0.0612831	1.22546e-18	-4.30801	4.40405	0.327979	0.445405	6
ENSG00000185215	14	TNFAIP2	103589779	rs2149674	14	103607073	C	T	0.798789	-1.80146	1.81587	0.321166	0.196736	0.0339373	6.74926e-09	-9.15674	9.36416	0.328149
ENSG00000156076	12	WIF1	65444406	rs432586	12	65337076	C	T	0.44093	1.39943	1.42257	0.325247	-0.404141	0.0464618	3.36735e-18	-3.46273	3.54242	0.328321
ENSG00000172403	4	SYNPO2	119809996	rs79296837	4	119914078	T	C	0.112743	2.26019	2.2792	0.321364	0.201322	0.0347254	6.72923e-09	11.2267	11.4856	0.32834
ENSG00000182446	17	NPLOC4	79523913	rs62074671	17	79564304	T	G	0.10905	2.25141	2.28115	0.323661	0.16099	0.0234999	7.35088e-12	13.9848	14.3158	0.32863	0.366546	6
ENSG00000239213	3	RP11-85F14.5	136560568	rs3076229	3	136574577	TTAA	T	0.686163	-1.51301	1.53649	0.324764	0.229816	0.0297529	1.12595e-14	-6.58357	6.73985	0.328662	0.744896	4
ENSG00000115138	2	POMC	25383722	rs7591899	2	25389159	A	G	0.0271581	-4.13153	4.21614	0.32712	1.33963	0.109385	1.74404e-34	-3.08408	3.1573	0.328663	0.37852	5
ENSG00000156017	9	C9orf41	77595936	rs4745374	9	77615240	A	G	0.38701	1.43982	1.45389	0.322019	-0.13668	0.0232877	4.37953e-09	-10.5342	10.7875	0.328807	0.735996	3
ENSG00000135045	9	C9orf40	77561497	rs2376382	9	77634967	A	C	0.469236	1.40747	1.41948	0.321421	-0.167849	0.0307683	4.89024e-08	-8.38533	8.59544	0.329285
ENSG00000230438	6	RP11-420G6.4	2854896	rs2252076	6	2876581	T	C	0.837061	1.81163	1.85215	0.328016	-0.660448	0.0500034	7.88334e-40	-2.74303	2.81206	0.329336	0.56397	6
ENSG00000242611	7	AC093627.8	77038	rs7786521	7	98406	C	A	0.574756	1.3972	1.42418	0.326564	-0.385873	0.0446987	5.98902e-18	-3.62088	3.71456	0.329669	0.298985	5
ENSG00000227370	22	RP4-669P10.19	42528550	rs11090076	22	42514190	C	T	0.325267	-1.48035	1.51496	0.328491	-0.609643	0.0451235	1.35522e-41	2.42822	2.49149	0.329754	0.495072	18
ENSG00000132382	17	MYBBP1A	4442192	rs9910749	17	4448236	T	C	0.0304768	-3.98222	4.03735	0.323964	-0.422339	0.0675369	4.01474e-10	9.42897	9.67768	0.329908
ENSG00000198954	10	KIAA1279	70748487	rs2255607	10	70748784	A	G	0.494038	1.37412	1.40931	0.329543	-0.618429	0.0274199	1.22542e-112	-2.22195	2.28098	0.329997	0.410176	20
ENSG00000111077	12	TENC1	53440753	rs2364153	12	53449735	C	T	0.627223	-1.45083	1.47497	0.325296	0.131088	0.0187776	2.92927e-12	-11.0676	11.3629	0.33005	0.352886	4
ENSG00000118181	11	RPS25	118886422	rs11217124	11	118889132	G	A	0.260216	-1.56885	1.60565	0.328529	-0.214739	0.0178117	1.80167e-33	7.30585	7.50173	0.330112	0.323715	5
ENSG00000175161	3	CADM2	85008132	rs382210	3	84966018	A	G	0.64905	1.45833	1.48312	0.325465	0.218278	0.0309521	1.76219e-12	6.68107	6.86037	0.330124	0.185855	6
ENSG00000240288	3	GHRLOS	10327438	rs27667	3	10377312	T	G	0.625946	-1.43359	1.46537	0.32792	0.451615	0.0472219	1.13651e-21	-3.17436	3.26167	0.330437	0.741155	17
ENSG00000113163	5	COL4A3BP	74664311	rs73763094	5	74700098	T	C	0.0844693	-2.44126	2.49374	0.327602	0.33445	0.0371371	2.14063e-19	-7.29933	7.50016	0.330443	0.719161	5
ENSG00000153767	3	GTF2E1	120461484	rs7647895	3	120461576	C	T	0.330093	-1.45536	1.48338	0.326537	0.150375	0.0196625	2.0444e-14	-9.6782	9.94538	0.330486	0.837544	3
ENSG00000272145	1	RP4-739H11.4	41156052	rs658806	1	41148984	G	A	0.779899	-1.68486	1.70578	0.323282	-0.19491	0.0345047	1.61571e-08	8.6443	8.88441	0.330566	0.0866991	3
ENSG00000119408	9	NEK6	127019885	rs2767770	9	126914307	G	T	0.569776	1.37578	1.40487	0.327435	0.259405	0.0305251	1.92734e-17	5.3036	5.45158	0.330625	0.488096	5
ENSG00000164900	7	GBX1	150845676	rs1430624	7	150855244	A	G	0.35843	-1.45489	1.49022	0.32892	-0.229894	0.0236936	2.93316e-22	6.32853	6.51494	0.331356	0.126738	8
ENSG00000237372	9	RP11-316P17.2	92316566	rs10908907	9	92249584	A	G	0.253479	1.64609	1.67921	0.326948	-0.225131	0.0317574	1.35007e-12	-7.3117	7.52979	0.33153
ENSG00000182552	4	RWDD4	184560788	rs67505753	4	184560790	A	G	0.213967	1.6732	1.71545	0.329378	-0.242172	0.0235217	7.37038e-25	-6.90914	7.11532	0.331537	0.40748	6
ENSG00000143156	1	NME7	169101769	rs78598019	1	169179807	T	C	0.0918761	2.46326	2.51661	0.327678	0.406707	0.0529915	1.65492e-14	6.0566	6.23789	0.33158	0.376791	6
ENSG00000248049	4	UBA6-AS1	68566998	rs10010188	4	68534392	T	C	0.134777	-2.02367	2.06442	0.326957	0.329816	0.0468781	1.98382e-12	-6.13575	6.31977	0.331607	0.364736	3
ENSG00000168427	2	KLHL30	239047363	rs12692216	2	239050033	T	C	0.626244	1.44608	1.4841	0.329866	0.28654	0.0281131	2.14383e-24	5.0467	5.203	0.332067	0.631493	11
ENSG00000050628	1	PTGER3	71318036	rs1414066	1	71073907	G	A	0.414211	1.41451	1.44238	0.326751	-0.295251	0.0454415	8.17248e-11	-4.79087	4.9406	0.332199	0.632235	4
ENSG00000135205	7	CCDC146	76751751	rs6948020	7	76752103	C	A	0.411116	-1.41951	1.45205	0.328277	-0.26095	0.034778	6.22326e-14	5.43978	5.61151	0.332347	0.617061	5
ENSG00000108433	17	GOSR2	45000483	rs197919	17	45003675	T	C	0.384127	-1.42945	1.46079	0.327806	0.142565	0.0202841	2.08879e-12	-10.0267	10.3453	0.332447	0.97199	10
ENSG00000083097	6	DOPEY1	83777385	rs4706980	6	83838673	A	G	0.124506	-2.03895	2.10033	0.331659	-0.661251	0.0424422	9.94745e-55	3.08347	3.18246	0.332597	0.135116	15
ENSG00000149294	11	NCAM1	112831997	rs748631	11	112605041	G	A	0.50947	1.38083	1.42185	0.331474	0.397427	0.0292747	5.57398e-42	3.47442	3.58678	0.332707	0.0816961	6
ENSG00000248540	15	RP11-247C2.2	74418256	rs2959005	15	74618128	T	C	0.665523	1.49443	1.52577	0.327353	-0.304962	0.0469976	8.64755e-11	-4.90038	5.05982	0.3328	0.167505	3
ENSG00000088882	20	CPXM1	2774715	rs34211052	20	2780683	A	G	0.0999499	2.31846	2.35853	0.325602	-0.34781	0.0615419	1.58964e-08	-6.66588	6.8829	0.33281	0.980137	3
ENSG00000256269	11	HMBS	118955576	rs15818	11	118952173	G	A	0.409619	1.40321	1.44572	0.33175	0.291179	0.0205565	1.51275e-45	4.81906	4.9767	0.332882	0.47479	9
ENSG00000272129	6	RP11-250B2.6	81065141	rs2490239	6	80826289	A	G	0.570472	1.41615	1.45009	0.328771	0.2061	0.0276614	9.27689e-14	6.87118	7.09604	0.332888	0.86239	7
ENSG00000141030	17	COPS3	17150141	rs8070995	17	17167492	T	C	0.134861	2.05174	2.10052	0.328678	-0.170754	0.0231989	1.83302e-13	-12.0158	12.4093	0.3329	0.193601	4
ENSG00000197363	8	ZNF517	146024261	rs1209852	8	146104271	G	A	0.362942	-1.43556	1.4718	0.329372	0.24341	0.0307559	2.4875e-15	-5.8977	6.09234	0.333018	0.524675	7
ENSG00000198171	20	DDRGK1	3170996	rs6084306	20	3193617	A	G	0.158412	-1.84664	1.90038	0.33119	0.288483	0.0265504	1.68289e-27	-6.40121	6.61379	0.333115	0.277408	6
ENSG00000204852	12	TCTN1	111051832	rs2339404	12	110659314	A	G	0.308881	-1.50126	1.54059	0.329822	-0.20885	0.0256539	3.91858e-16	7.18822	7.42919	0.333262	0.655808	6
ENSG00000273160	1	RP11-104L21.3	167426979	rs2056626	1	167420425	G	T	0.421935	-1.38918	1.4151	0.326257	0.227829	0.0400068	1.2355e-08	-6.09747	6.30285	0.333337	0.946773	3
ENSG00000171757	3	LRRC34	169511216	rs1920119	3	169540397	C	T	0.385337	-1.41141	1.44338	0.32815	-0.296715	0.0458168	9.41151e-11	4.75679	4.91967	0.333599	0.321058	3
ENSG00000151413	14	NUBPL	31959162	rs1897141	14	32240738	C	T	0.63111	1.39938	1.43993	0.331131	-0.205139	0.0218921	7.22221e-21	-6.82162	7.05694	0.333717	0.164265	18
ENSG00000205702	22	CYP2D7P1	42536214	rs11090076	22	42514190	C	T	0.325267	-1.48035	1.51496	0.328491	-0.29152	0.0443686	5.01743e-11	5.07804	5.25392	0.333782	0.932508	5
ENSG00000250303	11	RP11-356J5.12	112141472	rs748631	11	112605041	G	A	0.50947	1.38083	1.42185	0.331474	0.197536	0.0223707	1.04568e-18	6.99027	7.24133	0.33438	0.0597239	5
ENSG00000128274	22	A4GALT	43088127	rs34091628	22	43120111	T	C	0.262459	-1.55266	1.60796	0.334242	-0.595195	0.0328766	2.96852e-73	2.60866	2.70541	0.334927	0.948747	11
ENSG00000063438	5	AHRR	304291	rs6555059	5	226453	A	G	0.765605	-1.64906	1.68981	0.32912	-0.36928	0.0591057	4.16296e-10	4.46561	4.63144	0.334949	0.575445	7
ENSG00000092020	14	PPP2R3C	35554673	rs7158416	14	35597149	T	C	0.349609	1.45235	1.50057	0.333112	0.218501	0.0222996	1.14364e-22	6.64688	6.90099	0.335458	0.228253	10
ENSG00000227630	1	RP4-781K5.8	234859789	rs2587538	1	234875603	G	A	0.944244	-3.01202	3.08102	0.328269	-0.429427	0.0768633	2.31164e-08	7.01404	7.28374	0.335561
ENSG00000226419	1	RP11-31F15.1	113499037	rs41283094	1	113510756	G	A	0.0448067	-3.22476	3.33203	0.333142	0.688136	0.072346	1.87507e-21	-4.68622	4.86711	0.33563	0.761917	4
ENSG00000253210	8	RP11-809O17.1	142136143	rs7839297	8	142131930	C	T	0.448173	-1.37488	1.42206	0.33363	-0.443468	0.0485924	7.08955e-20	3.10029	3.22462	0.33633	0.810436	3
ENSG00000267213	19	AC007773.2	32880956	rs2868082	19	32859381	G	C	0.726744	-1.55995	1.60715	0.331732	0.288592	0.0418239	5.19405e-12	-5.40538	5.62376	0.336467	0.655609	5
ENSG00000152689	2	RASGRP3	33661391	rs12478596	2	33784371	A	G	0.094115	-2.32856	2.41591	0.335125	0.377554	0.0309467	3.10291e-34	-6.16749	6.41878	0.336628	0.0428581	6
ENSG00000101546	18	RBFA	77794358	rs3744873	18	77805949	C	A	0.352819	1.44508	1.50022	0.335424	0.3576	0.0267618	1.00396e-40	4.04105	4.20613	0.336677	0.90459	20
ENSG00000188707	7	ZBED6CL	150026938	rs3800784	7	150103137	C	T	0.453344	1.40244	1.43776	0.329345	-0.248952	0.0456292	4.87042e-08	-5.63338	5.86682	0.33695
ENSG00000174444	15	RPL4	66790355	rs12911848	15	66817545	A	G	0.425486	1.38471	1.42581	0.331461	0.116907	0.0182739	1.57965e-10	11.8445	12.3358	0.336968	0.662875	3
ENSG00000159692	4	CTBP1	1205236	rs56401136	4	1194630	C	T	0.371054	-1.4334	1.47694	0.331786	0.141262	0.0215728	5.82537e-11	-10.1471	10.5695	0.337039	0.812872	13
ENSG00000263006	18	ROCK1P1	109065	rs3931630	18	148913	A	G	0.268311	-1.53006	1.59224	0.33658	0.998329	0.0551227	2.60876e-73	-1.53262	1.59715	0.337257	0.170605	11
ENSG00000180884	19	ZNF792	35447258	rs2651077	19	35453460	A	T	0.534089	1.37881	1.42156	0.332084	0.222721	0.0342998	8.39407e-11	6.19075	6.45351	0.337415	0.146514	6
ENSG00000173727	11	AP000769.1	65222728	rs1784859	11	65220749	T	C	0.329017	1.43253	1.48567	0.33493	0.295573	0.0313004	3.61912e-21	4.84662	5.05254	0.337436	0.280455	16
ENSG00000121940	1	CLCC1	109472130	rs17030016	1	109394564	C	T	0.0420547	3.51576	3.61233	0.330421	0.286712	0.0506372	1.49551e-08	12.2623	12.7839	0.337458	0.326292	4
ENSG00000270112	18	RP11-742D12.2	44336450	rs8087201	18	44342475	C	T	0.49722	1.36581	1.41425	0.33417	-0.282463	0.0344793	2.56403e-16	-4.83536	5.04152	0.337505	0.1199	7
ENSG00000075073	10	TACR2	71163659	rs10823367	10	71173681	A	G	0.615734	-1.41966	1.47322	0.335223	0.320258	0.0342652	9.06311e-21	-4.43286	4.62449	0.337779	0.257465	4
ENSG00000078053	7	AMPH	38423305	rs78611850	7	38512302	A	G	0.112329	2.18703	2.27839	0.337106	0.944341	0.0537877	5.27416e-69	2.31593	2.41628	0.337826	0.997312	8
ENSG00000176903	14	PNMA1	74178494	rs7153989	14	74187423	G	A	0.302493	-1.46829	1.52078	0.334304	-0.197013	0.0252754	6.45856e-15	7.45276	7.77818	0.337981	0.0205826	4
ENSG00000124784	6	RIOK1	7389729	rs6597266	6	7390077	T	C	0.346821	-1.42381	1.47584	0.334673	-0.129332	0.0159857	5.9427e-16	11.009	11.4921	0.338083	0.121547	6
ENSG00000182165	7	TP53TG1	86954541	rs114597734	7	86970538	T	C	0.0131105	5.98777	6.21398	0.335248	-0.545548	0.0620347	1.44025e-18	-10.9757	11.4585	0.338131
ENSG00000247416	11	RP11-629G13.1	112830002	rs748631	11	112605041	G	A	0.50947	1.38083	1.42185	0.331474	0.248863	0.0431433	8.00815e-09	5.54855	5.79379	0.338228	0.330557	3
ENSG00000173457	11	PPP1R14B	64011956	rs604203	11	64016935	A	C	0.553369	-1.38351	1.4433	0.337772	-0.364476	0.0202609	2.37179e-72	3.79589	3.96555	0.338458	0.301045	19
ENSG00000164659	7	KIAA1324L	86506222	rs62488050	7	86625044	T	C	0.161696	1.86483	1.93945	0.336288	0.517841	0.053286	2.52346e-22	3.60116	3.76355	0.338641	0.301784	6
ENSG00000175489	19	LRRC25	18501954	rs1059519	19	18497024	C	G	0.667585	1.43925	1.4815	0.331309	0.161094	0.0291437	3.24681e-08	8.93423	9.33745	0.33866
ENSG00000242612	16	DECR2	451826	rs62030830	16	468055	A	G	0.496319	1.34358	1.39963	0.337076	0.254664	0.0233567	1.1119e-27	5.27589	5.51725	0.338944	0.0779053	10
ENSG00000131899	17	LLGL1	18128901	rs2605132	17	18128474	G	A	0.419255	1.39644	1.4462	0.334248	0.170033	0.0260583	6.79518e-11	8.21276	8.59803	0.339481	0.844151	9
ENSG00000104497	8	SNX16	82711816	rs11353306	8	82774998	A	AG	0.588969	1.38779	1.44913	0.338229	-0.361315	0.0277495	9.34327e-39	-3.84094	4.02154	0.339531	0.126641	12
ENSG00000158079	9	PTPDC1	96793076	rs4111097	9	96888950	G	A	0.102681	2.31795	2.39329	0.332784	0.222824	0.0390928	1.19892e-08	10.4026	10.8947	0.339662
ENSG00000135540	6	NHSL1	138743180	rs4481452	6	138872645	T	C	0.28222	1.55057	1.60694	0.334585	0.242815	0.0375885	1.04823e-10	6.38581	6.69138	0.339915
ENSG00000259224	17	SLC35G6	7384721	rs2302761	17	7358520	T	C	0.215111	-1.66675	1.72111	0.332837	-0.324657	0.0590745	3.89106e-08	5.13388	5.38299	0.340224	0.756611	6
ENSG00000118640	2	VAMP8	85788685	rs3731828	2	85806266	T	C	0.275036	1.52927	1.5837	0.334228	-0.219997	0.0364486	1.58159e-09	-6.95132	7.29028	0.340334
ENSG00000105339	8	DENND3	142127377	rs7839297	8	142131930	C	T	0.448173	-1.37488	1.42206	0.33363	-0.120717	0.0210322	9.48891e-09	11.3893	11.9461	0.340392
ENSG00000170903	11	MSANTD4	105866350	rs2898233	11	105905830	T	C	0.172845	-1.79404	1.87971	0.339867	0.566998	0.0323955	1.37374e-68	-3.1641	3.32012	0.340586	0.737132	6
ENSG00000047849	3	MAP4	47892182	rs11548144	3	47892431	T	G	0.0193434	-4.93135	5.10876	0.334408	-0.407847	0.0685518	2.69009e-09	12.0912	12.69	0.340684
ENSG00000120322	5	PCDHB8	140557371	rs638054	5	140581510	T	G	0.224362	1.64553	1.72324	0.339624	0.584888	0.0551732	2.94977e-26	2.81341	2.9582	0.341577	0.157408	13
ENSG00000100784	14	RPS6KA5	91336799	rs1286097	14	91427257	C	T	0.726711	1.55189	1.6187	0.337699	-0.241063	0.0326969	1.6727e-13	-6.43769	6.77138	0.341746	0.366011	8
ENSG00000256940	11	RP11-783K16.5	64013436	rs604203	11	64016935	A	C	0.553369	-1.38351	1.4433	0.337772	-0.228229	0.0307857	1.23031e-13	6.06194	6.37656	0.341777	0.492836	4
ENSG00000182372	8	CLN8	1703944	rs112688948	8	1730228	C	T	0.0993593	2.34841	2.4427	0.336353	-0.309798	0.0491862	3.00589e-10	-7.58046	7.97614	0.341913	0.817107	3
ENSG00000109919	11	MTCH2	47638867	rs4752856	11	47648042	A	G	0.35156	-1.41534	1.48628	0.34096	0.239218	0.019808	1.40003e-33	-5.91653	6.23236	0.342456	0.875381	20
ENSG00000162882	2	HAAO	42994229	rs1992286	2	42990336	G	T	0.541713	1.35996	1.41899	0.33786	0.193746	0.028286	7.4093e-12	7.01929	7.39532	0.342543	0.594877	5
ENSG00000254997	11	KRTAP5-9	71259466	rs7940512	11	71251875	C	T	0.406881	1.36991	1.43022	0.338147	-0.297025	0.0421295	1.78546e-12	-4.6121	4.85938	0.342563	0.433113	3
ENSG00000175279	1	APITD1	10490159	rs522280	1	10492715	G	A	0.483844	1.34871	1.41841	0.341676	0.297324	0.023765	6.49968e-36	4.53616	4.78435	0.343065	0.263961	11
ENSG00000129910	16	CDH15	89238175	rs12598250	16	89231051	G	A	0.214946	1.65688	1.73651	0.34001	-0.194588	0.0252038	1.15787e-14	-8.51481	8.99192	0.34367	0.876271	8
ENSG00000083290	17	ULK2	19674142	rs17794370	17	19697976	A	G	0.283091	1.50634	1.57975	0.340321	-0.254298	0.0316094	8.62292e-16	-5.92352	6.25568	0.343688	0.0212614	3
ENSG00000164307	5	ERAP1	96096521	rs13160562	5	96111371	A	G	0.310185	-1.45057	1.52992	0.343059	-0.547857	0.0299522	9.75469e-75	2.64772	2.7963	0.343708	0.332568	20
ENSG00000260273	6	RP11-425D10.10	109703998	rs1046943	6	109783941	G	A	0.413873	-1.3667	1.43738	0.341691	0.466892	0.0458799	2.52766e-24	-2.92723	3.09202	0.34379	0.141013	16
ENSG00000119402	9	FBXW2	123514256	rs12379604	9	123616858	G	T	0.161674	1.85711	1.93824	0.337991	0.233089	0.0387908	1.86818e-09	7.96739	8.4205	0.344052	0.329702	6
ENSG00000142449	19	FBN3	8130286	rs3813777	19	8196222	C	T	0.187541	1.72762	1.82577	0.344025	0.773649	0.0454783	6.76268e-65	2.23308	2.36359	0.34477	0.551804	11
ENSG00000137266	6	SLC22A23	3269196	rs17309827	6	3433318	G	T	0.364897	1.39902	1.46055	0.338128	-0.175294	0.0307876	1.24349e-08	-7.98099	8.44909	0.344864	0.684401	4
ENSG00000165995	10	CACNB2	18429606	rs61842676	10	18597330	T	C	0.123623	-2.03989	2.1546	0.343762	0.775367	0.061506	1.94798e-36	-2.63087	2.78664	0.345118	0.617321	7
ENSG00000122507	7	BBS9	33168856	rs73309328	7	33306989	T	C	0.0875094	2.43123	2.55681	0.341664	0.395336	0.050906	8.09994e-15	6.14978	6.51573	0.345254	0.604919	3
ENSG00000010361	19	FUZ	50310126	rs62129186	19	50310775	T	C	0.162461	1.83584	1.93256	0.342136	0.286823	0.0344554	8.46998e-17	6.4006	6.78154	0.345258	0.0942324	10
ENSG00000120324	5	PCDHB10	140571942	rs638054	5	140581510	T	G	0.224362	1.64553	1.72324	0.339624	-0.266083	0.04307	6.49526e-10	-6.18427	6.55323	0.345324
ENSG00000173660	1	UQCRH	46769303	rs41292543	1	46774783	G	A	0.0955371	-2.25113	2.37239	0.342676	-0.191448	0.0212782	2.31157e-19	11.7584	12.4605	0.345347	0.899363	7
ENSG00000112996	5	MRPS30	44809027	rs111765202	5	44809015	A	G	0.02047	4.66513	4.88651	0.339732	0.391107	0.0640978	1.04931e-09	11.928	12.6461	0.345568
ENSG00000271751	11	RP11-110I1.14	118935974	rs1784302	11	118940957	G	C	0.406601	1.36471	1.44618	0.345342	-0.589284	0.0461507	2.45278e-37	-2.31588	2.46082	0.346654	0.455317	7
ENSG00000144567	2	FAM134A	220040947	rs7577690	2	220045035	A	G	0.315502	1.46315	1.53736	0.341233	-0.104138	0.0170683	1.05231e-09	-14.0501	14.9412	0.347034	0.155577	4
ENSG00000263155	15	MYZAP	57884139	rs2934434	15	57906636	G	A	0.731216	-1.50844	1.60023	0.345865	-0.709705	0.0527873	3.31106e-41	2.12545	2.26032	0.347048	0.87193	13
ENSG00000164972	9	C9orf24	34379017	rs7852399	9	34371788	T	A	0.155124	-1.81189	1.90583	0.34175	-0.378972	0.0596208	2.06578e-10	4.78107	5.08489	0.347089	0.0742123	5
ENSG00000065457	16	ADAT1	75630879	rs7189895	16	75665019	G	A	0.297657	1.46924	1.56199	0.346898	0.649591	0.0318807	2.74866e-92	2.26179	2.40714	0.347413	0.118379	17
ENSG00000197355	9	UAP1L1	139971953	rs41302685	9	139975195	T	C	0.0841797	-2.41358	2.5553	0.344894	-0.427384	0.0503432	2.07702e-17	5.64733	6.01583	0.347861	0.108521	6
ENSG00000184232	11	OAF	120081475	rs2444239	11	120056416	T	A	0.559555	1.3507	1.42759	0.344077	0.205857	0.0273938	5.70298e-14	6.56135	6.98961	0.34787	0.042873	5
ENSG00000224051	1	GLTPD1	1260136	rs1240712	1	1344067	C	T	0.074499	-2.49216	2.6191	0.341334	0.143127	0.0249663	9.87776e-09	-17.4122	18.5495	0.34789	0.890444	3
ENSG00000124098	20	FAM210B	54933971	rs118173159	20	54927962	C	T	0.0231173	-4.27945	4.52365	0.34414	-0.559702	0.0751107	9.21488e-14	7.64594	8.14712	0.347996	0.623884	9
ENSG00000160190	21	SLC37A1	43916118	rs228055	21	43954542	C	T	0.821271	1.76294	1.87647	0.347475	0.691981	0.036181	1.5482e-81	2.54767	2.71501	0.348056	0.510847	12
ENSG00000183172	22	SMDT1	42475695	rs1807494	22	42474138	G	C	0.325442	-1.41921	1.51199	0.347919	-0.434146	0.0230292	2.82952e-79	3.26897	3.48699	0.348514	0.466227	20
ENSG00000142396	19	ERVK3-1	58816715	rs56725489	19	58830709	G	A	0.066373	-2.66194	2.79965	0.3417	0.283102	0.0507552	2.43584e-08	-9.40276	10.0318	0.348609
ENSG00000248092	5	NNT-AS1	43571696	rs41271083	5	43653243	T	C	0.0360487	-3.54255	3.72722	0.341882	-0.22567	0.04072	2.99049e-08	15.6979	16.7574	0.348873
ENSG00000173113	11	TRMT112	64083932	rs11549691	11	63993287	T	C	0.0612837	2.76134	2.9381	0.3473	-0.489424	0.0431904	9.1345e-30	-5.64202	6.02379	0.348953	0.328839	11
ENSG00000012124	19	CD22	35810164	rs10411704	19	35800662	T	G	0.789973	-1.62966	1.73288	0.346992	-0.576024	0.0568628	4.06343e-24	2.82915	3.02128	0.349063	0.262923	7
ENSG00000140545	15	MFGE8	89441916	rs3743392	15	89445651	G	A	0.318708	-1.46433	1.55078	0.345042	-0.136494	0.0193513	1.74482e-12	10.7282	11.4629	0.349322	0.0825081	6
ENSG00000087258	16	GNAO1	56225302	rs4784650	16	56306640	G	A	0.332882	-1.42127	1.49801	0.342737	-0.171598	0.0301846	1.30854e-08	8.28256	8.8505	0.349361	0.483158	5
ENSG00000175348	11	TMEM9B	8968841	rs76060406	11	9026949	C	T	0.0793003	-2.47579	2.64104	0.348538	-0.39692	0.0358385	1.65425e-28	6.2375	6.67763	0.350257	0.106446	13
ENSG00000102471	13	NDFIP2	80055287	rs6563113	13	80064135	A	G	0.574303	-1.35619	1.44086	0.346583	0.165633	0.0219328	4.29164e-14	-8.18792	8.76642	0.350299	0.690881	5
ENSG00000100412	22	ACO2	41865129	rs2073167	22	41791536	C	T	0.476267	-1.3322	1.41058	0.344948	0.105483	0.0172578	9.82799e-10	-12.6295	13.5313	0.350635	0.826061	4
ENSG00000177646	3	ACAD9	128598439	rs62272619	3	128536330	T	C	0.0113063	6.45592	6.88554	0.348447	0.866566	0.0886447	1.43128e-22	7.45	7.98224	0.350654	0.789927	5
ENSG00000180155	8	LYNX1	143845752	rs2585158	8	143875832	T	C	0.399388	1.35904	1.45216	0.349339	0.342928	0.0279614	1.408e-34	3.96305	4.2469	0.350736	0.042271	16
ENSG00000128218	22	VPREB3	24094930	rs73396542	22	24105789	A	G	0.190243	1.71385	1.83188	0.349494	0.623951	0.0501187	1.4079e-35	2.74677	2.94421	0.350852	0.211088	7
ENSG00000152256	2	PDK1	173420101	rs2599268	2	173494422	A	G	0.762855	1.56505	1.67113	0.349002	0.336908	0.0333319	5.10834e-24	4.64533	4.98144	0.351064	0.397058	14
ENSG00000183111	5	ARHGEF37	148931510	rs66515904	5	148901146	A	G	0.256576	1.52864	1.63022	0.348403	-0.240985	0.0305787	3.25253e-15	-6.3433	6.81254	0.351791	0.651373	7
ENSG00000071246	14	VASH1	77228532	rs8012119	14	77260702	T	G	0.452435	1.34635	1.43802	0.349143	0.244379	0.0278173	1.56158e-18	5.50927	5.91771	0.351864	0.220056	7
ENSG00000186501	1	TMEM222	27648651	rs150461998	1	27661952	T	C	0.00945146	6.84662	7.33868	0.350846	1.30239	0.0958512	4.74237e-42	5.25697	5.64805	0.351979	0.365086	4
ENSG00000169900	16	PYDC1	31227283	rs7193943	16	31271063	A	G	0.685803	1.42943	1.51882	0.346631	0.245455	0.041419	3.10131e-09	5.82359	6.26532	0.352632	0.13734	5
ENSG00000142166	21	IFNAR1	34696734	rs9984439	21	34693063	G	A	0.397626	-1.36395	1.44927	0.346638	-0.166445	0.0283252	4.19763e-09	8.1946	8.81817	0.352741	0.433477	3
ENSG00000198648	2	STK39	168810530	rs6712819	2	168954776	T	C	0.482629	1.35279	1.45195	0.351486	-0.491033	0.039113	3.76938e-36	-2.75499	2.96506	0.352811	0.819716	8
ENSG00000101574	18	METTL4	2537524	rs770224	18	2533130	C	T	0.455797	1.33814	1.43382	0.350681	0.303316	0.0309099	9.90787e-23	4.4117	4.74848	0.352849	0.556362	11
ENSG00000184313	1	MROH7	55107463	rs892446	1	55069790	A	C	0.515062	1.3283	1.42527	0.351353	0.29553	0.0268072	2.9187e-28	4.49464	4.83996	0.35307	0.534636	8
ENSG00000188782	1	CATSPER4	26517052	rs6700024	1	26526554	A	G	0.206605	1.66159	1.77109	0.348155	-0.304243	0.0472045	1.15439e-10	-5.46139	5.88265	0.353205	0.67042	4
ENSG00000174652	19	ZNF266	9523272	rs2335532	19	9504598	C	T	0.582509	1.3483	1.4529	0.353404	0.869724	0.0194836	0	1.55026	1.67089	0.353508	0.070627	20
ENSG00000158987	5	RAPGEF6	130759614	rs11242077	5	130771037	A	G	0.193107	-1.68002	1.80303	0.351454	0.336523	0.0344577	1.57126e-22	-4.99229	5.38215	0.353634	0.673191	13
ENSG00000272779	22	LL22NC03-80A10.6	22657589	rs73880622	22	22682657	A	G	0.168371	1.77236	1.90688	0.352652	0.797704	0.056358	1.75836e-45	2.22183	2.39561	0.353689	0.856701	4
ENSG00000138399	2	FASTKD1	170386259	rs1446898	2	170529468	T	G	0.130758	-1.96132	2.10976	0.352557	0.336308	0.0266196	1.37379e-36	-5.83192	6.29026	0.353857	0.491875	14
ENSG00000100068	22	LRP5L	25747385	rs5996929	22	25791463	A	G	0.178802	-1.71521	1.8461	0.352838	0.618568	0.0473494	5.29484e-39	-2.77287	2.99201	0.354052	0.919178	7
ENSG00000171903	19	CYP4F11	16023177	rs4808002	19	16017873	C	T	0.720295	-1.47841	1.59296	0.353361	-0.697741	0.0462056	1.60026e-51	2.11885	2.28733	0.354268	0.513463	17
ENSG00000186523	8	FAM86B1	12039605	rs117391281	8	11882065	A	G	0.0291908	4.01838	4.29924	0.349957	1.14126	0.16929	1.56798e-11	3.521	3.80313	0.354542	0.360492	4
ENSG00000169299	4	PGM2	37828255	rs4832956	4	37816879	T	C	0.610459	-1.35364	1.45898	0.353512	-0.359237	0.028035	1.3715e-37	3.7681	4.07196	0.35477	0.875086	17
ENSG00000110987	12	BCL7A	122457328	rs11043242	12	122356293	C	G	0.507261	-1.32704	1.43128	0.353839	0.428915	0.0290716	2.91128e-49	-3.09395	3.34356	0.354787	0.0531461	13
ENSG00000125945	1	ZNF436	23685941	rs12126283	1	23712625	A	G	0.0589464	2.9385	3.16677	0.35345	0.998046	0.0818468	3.3425e-34	2.94425	3.18214	0.35484	0.60023	10
ENSG00000170291	17	ELP5	7154735	rs4562	17	7163739	G	A	0.614	1.33453	1.44154	0.354566	-0.466695	0.0219497	2.55372e-100	-2.85953	3.09175	0.355023	0.468121	20
ENSG00000198874	7	TYW1	66460160	rs7791271	7	66602986	T	C	0.223966	1.58212	1.70993	0.354831	0.884122	0.0406822	1.01372e-104	1.78948	1.9358	0.355269	0.326936	20
ENSG00000273311	22	DGCR11	19033675	rs5993494	22	19057188	G	A	0.379424	-1.36456	1.47153	0.353766	0.437142	0.0407743	8.10953e-27	-3.12155	3.37882	0.355561	0.479377	9
ENSG00000138594	15	TMOD3	52121825	rs2570232	15	52112359	G	A	0.0602506	2.79558	3.00503	0.352215	0.396293	0.0515311	1.46716e-14	7.05433	7.63813	0.355712
ENSG00000204219	1	TCEA3	23707554	rs12126283	1	23712625	A	G	0.0589464	2.9385	3.16677	0.35345	-0.375886	0.0406704	2.41375e-20	-7.81753	8.46717	0.355864	0.194486	11
ENSG00000196295	7	AC005154.6	30555925	rs1049402	7	30634661	G	C	0.780912	-1.62696	1.76052	0.355414	-0.657774	0.0314678	5.02288e-97	2.47343	2.6791	0.355885	0.774201	11
ENSG00000237560	17	AC004562.1	67957848	rs1034621	17	67960949	C	T	0.344607	1.37501	1.48422	0.354229	0.425949	0.0382905	9.57119e-29	3.22811	3.49656	0.355891	0.120705	5
ENSG00000181396	17	OGFOD3	80347099	rs7211306	17	80367353	A	G	0.296219	-1.41881	1.53438	0.355132	-0.493874	0.0309016	1.70241e-57	2.87282	3.11202	0.355936	0.404062	15
ENSG00000259556	15	RP11-56B16.2	52211270	rs2570232	15	52112359	G	A	0.0602506	2.79558	3.00503	0.352215	0.572869	0.0809431	1.46856e-12	4.87996	5.2907	0.356338	0.508178	3
ENSG00000249087	1	C1orf213	23695490	rs12126283	1	23712625	A	G	0.0589464	2.9385	3.16677	0.35345	0.534795	0.0669352	1.35215e-15	5.49463	5.96127	0.356674
ENSG00000123684	1	LPGAT1	211916799	rs701913	1	211904334	G	A	0.309008	1.4411	1.54253	0.350178	0.137806	0.0247711	2.64892e-08	10.4575	11.3502	0.356871	0.817693	3
ENSG00000080166	13	DCT	95089558	rs9561576	13	95157722	T	C	0.315399	-1.42579	1.53837	0.35402	0.316004	0.037347	2.64448e-17	-4.51194	4.89732	0.35689	0.124456	3
ENSG00000159445	1	THEM4	151846060	rs13320	1	151846517	T	C	0.614098	1.33642	1.44447	0.354862	0.237555	0.0245172	3.3477e-22	5.62573	6.10823	0.357046	0.614114	13
ENSG00000105499	19	PLA2G4C	48551100	rs11564598	19	48581033	T	TG	0.0225158	-4.34308	4.69734	0.355182	-1.01999	0.105471	4.01266e-22	4.25796	4.62628	0.357371
ENSG00000164879	8	CA3	86285665	rs9969643	8	86365987	T	C	0.596981	-1.3543	1.45849	0.353116	-0.122781	0.0179077	7.06533e-12	11.0302	11.9872	0.357488	0.443564	4
ENSG00000175322	18	ZNF519	14057456	rs7240252	18	14149744	T	C	0.598914	-1.33858	1.44806	0.355279	-0.2264	0.0235934	8.31796e-22	5.91246	6.42563	0.357502	0.0750043	3
ENSG00000233266	2	HMGB1P31	54278471	rs805416	2	54125258	C	T	0.407085	-1.3123	1.4227	0.356318	0.550156	0.0472211	2.27775e-31	-2.38532	2.59409	0.357822	0.163387	20
ENSG00000102595	13	UGGT2	96453834	rs7994626	13	96520836	T	C	0.378606	1.35104	1.46577	0.356672	0.295581	0.0245467	2.14858e-33	4.57079	4.97345	0.358075	0.709209	20
ENSG00000168216	6	LMBRD1	70385694	rs9346342	6	70454409	T	C	0.491164	1.30653	1.41121	0.354541	-0.163843	0.0224436	2.87288e-13	-7.97428	8.68217	0.358375	0.122461	4
ENSG00000110203	11	FOLR3	71825915	rs76745121	11	71864967	C	A	0.0918628	2.29057	2.47553	0.354818	0.620958	0.0822746	4.44082e-14	3.68877	4.01648	0.358405	0.342598	5
ENSG00000139370	12	SLC15A4	129277739	rs3741615	12	129298848	A	G	0.1072	2.14426	2.31474	0.354266	0.306129	0.0437249	2.53679e-12	7.00443	7.62722	0.358437	0.17917	3
ENSG00000223865	6	HLA-DPB1	33043703	rs3128918	6	33061098	C	T	0.164115	1.84693	1.98252	0.351541	0.214226	0.0392558	4.83742e-08	8.62141	9.38822	0.35845	0.831305	4
ENSG00000109180	4	OCIAD1	48807229	rs7665209	4	48814687	C	T	0.532156	-1.30403	1.41149	0.355556	-0.135454	0.0165321	2.53969e-16	9.62711	10.4865	0.358593	0.63228	13
ENSG00000197622	1	CDC42SE1	151023447	rs15740	1	151040435	A	G	0.779218	-1.62308	1.75179	0.354171	0.187386	0.027882	1.8087e-11	-8.66169	9.43698	0.3587	0.62129	5
ENSG00000176945	3	MUC20	195447753	rs9330981	3	195321923	C	T	0.820401	1.67321	1.81862	0.357552	-0.765101	0.0582546	2.10978e-39	-2.18691	2.38279	0.358726	0.856433	20
ENSG00000124275	5	MTRR	7851299	rs162036	5	7885959	G	A	0.115543	-2.01033	2.18612	0.357787	-0.455067	0.0317355	1.24159e-46	4.41766	4.81382	0.358774	0.334394	6
ENSG00000085382	6	HACE1	105175968	rs2499667	6	105319125	A	G	0.52307	-1.30724	1.41569	0.355803	0.250366	0.0305149	2.31125e-16	-5.22132	5.69018	0.358828	0.726596	6
ENSG00000155189	8	AGPAT5	6565878	rs7006074	8	6586034	G	A	0.468403	-1.32241	1.42608	0.353768	-0.166011	0.0267372	5.33298e-10	7.9658	8.68555	0.359073	0.678899	4
ENSG00000104267	8	CA2	86376081	rs9969643	8	86365987	T	C	0.596981	-1.3543	1.45849	0.353116	0.175044	0.0302928	7.54115e-09	-7.73691	8.43903	0.359247
ENSG00000111799	6	COL12A1	75794042	rs11754485	6	74997420	T	G	0.0581114	-2.79978	3.02542	0.354748	0.322291	0.048399	2.75617e-11	-8.68712	9.47745	0.359347
ENSG00000249863	4	RP11-177C12.1	37869913	rs4832956	4	37816879	T	C	0.610459	-1.35364	1.45898	0.353512	-0.281434	0.0477412	3.74707e-09	4.8098	5.24791	0.359396
ENSG00000115226	2	FNDC4	27714750	rs1275533	2	27435250	G	A	0.987815	-6.31905	6.80013	0.352757	0.452658	0.082487	4.07362e-08	-13.9599	15.2365	0.359556
ENSG00000169371	15	SNUPN	75890424	rs79471369	15	75771103	C	T	0.262094	-1.47674	1.59806	0.355444	-0.180197	0.0261297	5.33902e-12	8.19514	8.94767	0.359721	0.577631	5
ENSG00000227827	16	RP11-958N24.2	16450081	rs72657698	16	16302586	C	T	0.078966	-2.4232	2.63424	0.357632	0.816405	0.0871906	7.71719e-21	-2.96813	3.24217	0.35994	0.83141	3
ENSG00000234719	16	RP11-166B2.1	12021230	rs3851005	16	12071213	T	C	0.296979	1.42281	1.55256	0.359442	0.879959	0.0468325	9.20486e-79	1.6169	1.76645	0.360013	0.938923	13
ENSG00000151327	14	FAM177A1	35514113	rs2236167	14	35591726	C	T	0.34971	1.37388	1.4983	0.359162	0.43428	0.0311415	3.35617e-44	3.16358	3.45753	0.3602	0.108678	20
ENSG00000237651	2	C2orf74	61372243	rs34279970	2	61372507	G	A	0.408413	-1.33019	1.45472	0.360508	0.955989	0.0173965	0	-1.39143	1.5219	0.360575	0.947314	20
ENSG00000251661	11	RP11-326C3.11	318640	rs11246065	11	324170	G	A	0.33903	-1.37339	1.4907	0.35689	0.351621	0.0477295	1.74569e-13	-3.90588	4.27253	0.36062	0.715178	7
ENSG00000247572	5	CKMT2-AS1	80499903	rs2270823	5	80552871	A	G	0.200155	1.64004	1.78951	0.359418	0.504047	0.0452399	7.86417e-29	3.25374	3.56227	0.361038	0.307509	6
ENSG00000171700	20	RGS19	62704534	rs8121509	20	62712053	C	T	0.451774	1.30409	1.42576	0.36037	0.503152	0.0314866	1.7645e-57	2.59184	2.83829	0.361154	0.0658101	12
ENSG00000229827	2	AC093899.3	170433881	rs1050354	2	170493103	A	T	0.571834	-1.30832	1.42735	0.359347	-0.447861	0.0434603	6.68548e-25	2.92126	3.19962	0.361241	0.42274	9
ENSG00000120885	8	CLU	27454434	rs2279590	8	27456253	C	T	0.579652	-1.31627	1.42697	0.356309	0.174738	0.0275243	2.17436e-10	-7.53282	8.25209	0.361328	0.403226	7
ENSG00000270972	11	RP11-326C3.15	333192	rs10160661	11	334703	A	C	0.845978	-1.82141	1.97902	0.357386	0.480594	0.0687578	2.75552e-12	-3.78991	4.15341	0.361514
ENSG00000234456	7	MAGI2-AS3	79082198	rs6974444	7	79108124	C	T	0.431348	1.33858	1.44699	0.354927	0.20272	0.0365609	2.94421e-08	6.6031	7.23654	0.361523	0.501587	3
ENSG00000069943	15	PIGB	55611158	rs574923	15	55631869	G	A	0.332432	-1.36661	1.49053	0.359215	0.368351	0.0400423	3.61114e-20	-3.71008	4.06654	0.361589	0.658838	3
ENSG00000167196	15	FBXO22	76196200	rs117392811	15	76223278	G	T	0.0248561	4.27627	4.67097	0.35993	-0.951099	0.0866329	4.84928e-28	-4.49614	4.92818	0.361594	0.206204	4
ENSG00000248794	5	CTD-2248H3.1	80538149	rs2270823	5	80552871	A	G	0.200155	1.64004	1.78951	0.359418	0.602673	0.0627363	7.50903e-22	2.72128	2.98277	0.361594	0.596398	8
ENSG00000229180	7	GS1-124K5.11	65991075	rs4535605	7	65415425	G	C	0.403803	-1.30895	1.42986	0.359962	-0.376942	0.0345034	8.7769e-28	3.47255	3.80661	0.361641	0.183454	18
ENSG00000235021	1	RP11-439E19.7	246853349	rs3007316	1	246873394	T	C	0.374627	-1.3507	1.46886	0.357805	0.285911	0.0406381	1.98483e-12	-4.7242	5.18117	0.361873	0.893618	8
ENSG00000183889	16	AC138969.4	16411301	rs72657698	16	16302586	C	T	0.078966	-2.4232	2.63424	0.357632	-0.537127	0.078121	6.17376e-12	4.51141	4.94801	0.361894	0.848469	3
ENSG00000173193	3	PARP14	122399465	rs10934611	3	122410208	A	G	0.147516	-1.80889	1.97809	0.360475	0.529784	0.0474094	5.42517e-29	-3.41439	3.74625	0.362076	0.919976	5
ENSG00000111664	12	GNB3	6949118	rs1047771	12	6941021	A	G	0.275279	1.45631	1.58853	0.359265	-0.337606	0.0404189	6.67326e-17	-4.31364	4.73353	0.362141	0.744601	7
ENSG00000066056	1	TIE1	43766664	rs1209384	1	43765089	G	A	0.610939	-1.3352	1.46124	0.360849	0.357158	0.0303978	7.1077e-32	-3.7384	4.10365	0.362299	0.176492	7
ENSG00000226279	7	AC005682.7	22921512	rs13240940	7	23102329	G	T	0.27656	1.45256	1.58238	0.358639	0.364296	0.0505592	5.78994e-13	3.98731	4.37877	0.362507	0.82633	10
ENSG00000129347	19	KRI1	10663761	rs1465701	19	10678842	C	T	0.752553	-1.51085	1.65508	0.361318	0.328386	0.0255027	6.10205e-38	-4.60084	5.05269	0.362521	0.108727	13
ENSG00000125510	20	OPRL1	62711526	rs8121509	20	62712053	C	T	0.451774	1.30409	1.42576	0.36037	0.406926	0.0425077	1.03845e-21	3.20473	3.51969	0.36255	0.386055	6
ENSG00000114948	2	ADAM23	207308263	rs1448903	2	207308961	G	A	0.0938048	2.27082	2.47464	0.358809	0.34353	0.047326	3.90522e-13	6.61025	7.2609	0.362617	0.437158	4
ENSG00000127418	4	FGFRL1	1003724	rs3796624	4	1015844	G	C	0.216144	-1.59391	1.73491	0.358239	-0.237732	0.0351233	1.30128e-11	6.70465	7.36468	0.362622	0.468578	3
ENSG00000259881	16	RP11-830F9.5	88947446	rs12445159	16	88962880	T	C	0.148715	-1.8173	1.9866	0.360308	-0.318566	0.0355572	3.26906e-19	5.70463	6.26849	0.362797	0.825436	4
ENSG00000214027	6	ARPC3P5	15935013	rs79306495	6	15894493	T	G	0.0946311	-2.14234	2.33513	0.358912	0.476627	0.0723615	4.49551e-11	-4.49479	4.94658	0.363526	0.094949	4
ENSG00000154518	2	ATP5G3	176040986	rs268234	2	176050048	C	T	0.816493	-1.6822	1.84853	0.362813	-0.209589	0.0132977	5.74479e-56	8.02618	8.83447	0.36361	0.807091	19
ENSG00000198453	19	ZNF568	37407231	rs7251087	19	37455903	G	A	0.167595	1.77334	1.93804	0.360184	0.338234	0.0448462	4.62503e-14	5.24294	5.77189	0.36369	0.677624	9
ENSG00000144488	2	ESPNL	239008798	rs6744116	2	239031741	G	A	0.442991	-1.29113	1.41827	0.362633	0.535954	0.0435278	7.71987e-35	-2.40903	2.65348	0.363943	0.0738482	14
ENSG00000059769	9	DNAJC25	114393632	rs10980985	9	114394146	T	G	0.124493	-1.94571	2.12471	0.359797	-0.233673	0.0351597	3.01081e-11	8.32664	9.17857	0.364311	0.452427	3
ENSG00000089351	19	GRAMD1A	35485688	rs2546042	19	35462160	T	C	0.547378	-1.30125	1.42126	0.359898	0.168967	0.0254987	3.43763e-11	-7.70121	8.49137	0.364436	0.216668	5
ENSG00000124380	2	SNRNP27	70120692	rs35344582	2	70148093	T	C	0.243625	1.47945	1.62951	0.363927	-0.584518	0.0329528	2.13345e-70	-2.53106	2.79143	0.364553	0.0105187	17
ENSG00000175203	12	DCTN2	57923885	rs697221	12	57911160	A	G	0.13562	1.86525	2.0507	0.36305	0.314921	0.0285772	3.06021e-28	5.92291	6.53394	0.364679	0.821324	4
ENSG00000273100	6	RP11-302L19.3	170493905	rs2279679	6	170478328	G	A	0.31338	1.37905	1.51803	0.363641	-0.602388	0.0456044	7.78553e-40	-2.28931	2.52597	0.364774	0.484236	7
ENSG00000203875	6	SNHG5	86370710	rs1059307	6	86387888	T	G	0.528353	1.27611	1.40793	0.364738	0.931619	0.0174842	0	1.36978	1.51149	0.364808	0.213556	19
ENSG00000105146	19	AURKC	57742377	rs1008073	19	57740719	C	G	0.294762	1.40276	1.54245	0.363121	0.403663	0.0429623	5.68103e-21	3.47508	3.83899	0.365356	0.36851	10
ENSG00000171747	19	LGALS4	39292311	rs862455	19	39338142	G	A	0.691876	-1.40717	1.53612	0.35964	-0.227287	0.0394913	8.64553e-09	6.19116	6.84358	0.365642
ENSG00000188321	19	ZNF559	9434448	rs28384491	19	9434872	T	C	0.0875883	-2.29717	2.53838	0.365479	-0.79689	0.046917	1.05854e-64	2.88267	3.18988	0.366158	0.172611	6
ENSG00000092203	14	TOX4	21944756	rs1139130	14	21967916	A	G	0.521913	1.30116	1.43121	0.363281	0.123161	0.0150486	2.7406e-16	10.5647	11.6921	0.366221	0.826828	10
ENSG00000132386	17	SERPINF1	1665253	rs9892691	17	1665699	A	G	0.0183428	5.11689	5.61348	0.362013	0.530882	0.0775958	7.82964e-12	9.63847	10.6673	0.366233
ENSG00000168275	1	COA6	234509202	rs7523348	1	234511503	G	A	0.503923	1.30024	1.43795	0.36587	0.445485	0.0191262	5.36402e-120	2.91871	3.23026	0.366233	0.633733	7
ENSG00000177697	11	CD151	832843	rs28558789	11	829539	G	A	0.707103	1.39363	1.54189	0.366077	0.480937	0.0294511	6.03898e-60	2.89774	3.21092	0.36681	0.226905	9
ENSG00000160396	19	HIPK4	40885178	rs4803325	19	40823587	G	T	0.479716	1.29051	1.41064	0.360276	0.158228	0.0288775	4.27051e-08	8.15602	9.03865	0.366871
ENSG00000248441	15	CTD-2536I1.1	95819690	rs2034181	15	95808542	T	C	0.217623	1.58111	1.74275	0.364275	0.350015	0.040483	5.33438e-18	4.51726	5.00641	0.3669
ENSG00000131732	5	ZCCHC9	80597409	rs34054011	5	80561943	C	T	0.0341256	-3.45641	3.81682	0.365162	1.13747	0.109761	3.64864e-25	-3.03868	3.36832	0.366985
ENSG00000139209	12	SLC38A4	47158546	rs2253627	12	47353516	C	T	0.132636	-1.89635	2.07915	0.361726	-0.316976	0.0521812	1.24355e-09	5.98263	6.63286	0.367073
ENSG00000187122	10	SLIT1	98757795	rs2297987	10	98989454	G	A	0.657574	1.3575	1.49594	0.364166	-0.287834	0.0352082	2.95377e-16	-4.71626	5.22915	0.367101	0.637249	6
ENSG00000105926	7	MPP6	24612887	rs10250643	7	24535650	G	T	0.273987	1.43351	1.58267	0.365065	-0.271424	0.0283705	1.09933e-21	-5.28144	5.85706	0.367204	0.695783	15
ENSG00000134508	18	CABLES1	20714528	rs11082304	18	20720973	T	G	0.510991	1.29609	1.41832	0.360812	-0.211432	0.0381144	2.90125e-08	-6.13006	6.79857	0.367233
ENSG00000134825	11	TMEM258	61535973	rs174601	11	61623140	T	C	0.371598	-1.31485	1.44337	0.362318	0.131258	0.0207539	2.54033e-10	-10.0173	11.1099	0.367241	0.333556	12
ENSG00000105479	19	CCDC114	48799714	rs249376	19	48820447	C	T	0.371872	1.32723	1.45755	0.362513	-0.311019	0.0490423	2.27023e-10	-4.26736	4.73443	0.367405	0.897334	5
ENSG00000168297	3	PXK	58318607	rs34579268	3	58410554	T	C	0.367981	1.33924	1.48126	0.365933	-0.210663	0.0224372	6.05584e-21	-6.35726	7.06395	0.368142	0.179624	10
ENSG00000070371	22	CLTCL1	19166986	rs712952	22	19197949	A	G	0.0685093	2.635	2.89967	0.363496	-0.271534	0.0422621	1.31865e-10	-9.70413	10.7851	0.368243	0.917818	3
ENSG00000144711	3	IQSEC1	12938719	rs1010414	3	13006586	G	C	0.182577	1.66125	1.83264	0.364683	-0.234198	0.0317694	1.68323e-13	-7.09336	7.88411	0.368279
ENSG00000131730	5	CKMT2	80529104	rs34054011	5	80561943	C	T	0.0341256	-3.45641	3.81682	0.365162	-0.335919	0.042494	2.67745e-15	10.2894	11.4366	0.368286
ENSG00000236740	6	RP11-411K7.1	53794820	rs17554034	6	53848551	C	T	0.253122	1.46394	1.62237	0.366874	0.40188	0.0490366	2.4954e-16	3.64273	4.06135	0.369758	0.0751484	6
ENSG00000183508	1	FAM46C	118148556	rs10923384	1	118221833	G	T	0.629103	1.33142	1.46649	0.363934	-0.14377	0.0254389	1.5897e-08	-9.26076	10.331	0.370038
ENSG00000055070	1	SZRD1	16679070	rs9629265	1	16686794	A	G	0.379456	1.32939	1.46875	0.365405	0.106531	0.0167455	1.99446e-10	12.4789	13.9259	0.370203
ENSG00000259673	15	IQCH-AS1	67695957	rs72747436	15	67804502	A	G	0.119342	2.0189	2.24075	0.367592	0.272051	0.0346325	3.98611e-15	7.42103	8.29051	0.370721	0.41959	9
ENSG00000155158	9	TTC39B	15163620	rs10114494	9	15295073	A	G	0.301517	-1.37615	1.53394	0.369648	-0.475955	0.0366004	1.15974e-38	2.89134	3.23053	0.370783	0.319469	9
ENSG00000235351	2	AC114730.11	242664030	rs7371753	2	242650634	A	G	0.413787	-1.30908	1.45125	0.367037	0.265988	0.0373129	1.01405e-12	-4.92158	5.49958	0.370841	0.476335	5
ENSG00000245680	19	ZNF585B	37672481	rs8108429	19	37636776	C	A	0.51418	1.29023	1.43239	0.367719	0.251374	0.0320511	4.4019e-15	5.13271	5.7357	0.370856	0.260388	12
ENSG00000259775	14	RP11-45P15.4	103798011	rs1079298	14	103791045	C	T	0.277091	-1.43713	1.58911	0.365804	0.221422	0.0373546	3.07442e-09	-6.49046	7.25989	0.371313
ENSG00000115020	2	PIKFYVE	209130991	rs7355562	2	209189442	C	T	0.83854	-1.77087	1.95592	0.365258	-0.162636	0.0290605	2.1877e-08	10.8885	12.1827	0.371445	0.994019	3
ENSG00000271122	7	RP11-379H18.1	35734824	rs3779234	7	35709842	T	C	0.382063	1.28669	1.43167	0.368796	0.193983	0.0229559	2.90671e-17	6.633	7.42201	0.371486	0.0930429	8
ENSG00000099968	22	BCL2L13	18111621	rs2587072	22	18166806	T	C	0.201909	1.56967	1.7486	0.369362	0.225574	0.0240073	5.66507e-21	6.95856	7.78708	0.371534	0.834119	13
ENSG00000180902	2	D2HGDH	242673994	rs71430382	2	242699290	T	C	0.370515	1.33125	1.48676	0.370574	-0.320229	0.0236717	1.07007e-41	-4.15718	4.65296	0.371617	0.735119	5
ENSG00000122557	7	HERPUD2	35672269	rs3779234	7	35709842	T	C	0.382063	1.28669	1.43167	0.368796	0.214034	0.0262277	3.33315e-16	6.01161	6.72943	0.371679	0.657643	4
ENSG00000268088	19	AC093063.2	40184565	rs113169072	19	40168669	A	G	0.0828639	2.29486	2.56277	0.37054	0.688902	0.0569614	1.13347e-33	3.33118	3.73026	0.371848	0.440319	3
ENSG00000226025	19	LGALS17A	40170014	rs113169072	19	40168669	A	G	0.0828639	2.29486	2.56277	0.37054	0.698607	0.0602567	4.42747e-31	3.28491	3.67933	0.371963
ENSG00000164331	5	ANKRA2	72848160	rs168223	5	72863894	A	G	0.226834	-1.52206	1.69286	0.368595	-0.264364	0.0355378	1.01483e-13	5.75744	6.45012	0.372066
ENSG00000215712	6	TMEM242	157710418	rs3199374	6	157713777	T	C	0.249461	-1.46332	1.63908	0.371982	-0.813043	0.022592	1.2846e-283	1.79981	2.0166	0.372128	0.972752	6
ENSG00000213222	2	AC093724.2	132480826	rs4850233	2	132426532	G	A	0.395165	-1.29675	1.43909	0.36754	-0.314453	0.0498506	2.8283e-10	4.12383	4.62295	0.372374	0.575086	5
ENSG00000143502	1	SUSD4	223394161	rs1547788	1	223532570	C	T	0.314097	-1.37394	1.53465	0.370638	0.34829	0.0344954	5.71323e-24	-3.94482	4.42353	0.372511	0.848944	6
ENSG00000133687	12	TMTC1	29653773	rs302340	12	29938127	G	C	0.320734	-1.37067	1.52721	0.369453	-0.229133	0.0295629	9.13895e-15	5.98198	6.70971	0.372638	0.913601	4
ENSG00000136935	9	GOLGA1	127640646	rs634710	9	127661645	A	G	0.435215	1.27925	1.42999	0.371007	0.190857	0.0196621	2.81981e-22	6.70266	7.52422	0.37303	0.0882649	8
ENSG00000164338	5	UTP15	72861268	rs168223	5	72863894	A	G	0.226834	-1.52206	1.69286	0.368595	-0.136518	0.0214765	2.06244e-10	11.1492	12.5237	0.373335
ENSG00000032742	13	IFT88	21140585	rs9509307	13	21205192	A	G	0.734579	1.41317	1.58428	0.372398	-0.455959	0.0329349	1.37773e-43	-3.09934	3.48182	0.373386	0.388111	11
ENSG00000213413	7	PVRIG	99815864	rs6948729	7	99787372	G	A	0.274533	-1.41991	1.59103	0.372153	0.323276	0.0279142	5.1416e-31	-4.39225	4.93618	0.373569	0.2761	20
ENSG00000104969	19	SGTA	2754712	rs6510699	19	2754548	G	A	0.204686	-1.57065	1.74229	0.36733	0.12182	0.0222293	4.24958e-08	-12.8932	14.4944	0.373718
ENSG00000126803	14	HSPA2	65002623	rs1256148	14	64933355	T	C	0.209662	-1.57087	1.74853	0.368978	-0.216668	0.0343775	2.92657e-10	7.25012	8.15166	0.373786	0.113938	4
ENSG00000134779	18	TPGS2	34359987	rs9304167	18	34557276	G	T	0.674723	1.33975	1.50099	0.372081	-0.318538	0.0321693	4.08333e-23	-4.20593	4.73123	0.374018	0.454959	9
ENSG00000176268	13	CYCSP34	41437735	rs9525418	13	41453217	C	T	0.681558	-1.36367	1.5189	0.369291	0.330188	0.0523396	2.81623e-10	-4.12998	4.64646	0.374086	0.111395	6
ENSG00000110801	12	PSMD9	122326637	rs658957	12	122409664	C	T	0.8339	1.68825	1.88242	0.369799	-0.196412	0.0297899	4.30324e-11	-8.59545	9.6723	0.374182	0.1864	5
ENSG00000166398	19	KIAA0355	34745442	rs328405	19	34840634	A	C	0.224776	1.51409	1.68754	0.369602	-0.224934	0.0359225	3.80936e-10	-6.73126	7.579	0.374462	0.736448	4
ENSG00000121864	3	ZNF639	179040779	rs2032700	3	179040177	G	A	0.167418	1.71433	1.92071	0.372099	-0.217429	0.0256716	2.46201e-17	-7.88455	8.88265	0.374737	0.348045	6
ENSG00000143013	1	LMO4	87794151	rs1006598	1	87875774	A	C	0.158546	-1.7146	1.911	0.369599	-0.248557	0.0416347	2.3733e-09	6.89822	7.77472	0.374938
ENSG00000204104	2	TRAF3IP1	239229082	rs4663304	2	239233732	C	T	0.727869	-1.41034	1.58684	0.374126	-0.397098	0.0283928	1.90078e-44	3.55162	4.00415	0.375088	0.252764	15
ENSG00000135930	2	EIF4E2	233414762	rs12617649	2	233450824	T	G	0.313345	-1.36583	1.53455	0.373438	0.298555	0.0293128	2.31063e-24	-4.5748	5.15951	0.375255
ENSG00000079335	1	CDC14A	100810584	rs12564838	1	100883188	G	A	0.395256	-1.28709	1.44669	0.373638	-0.332029	0.0320652	3.98018e-25	3.87644	4.37317	0.375395	0.539296	10
ENSG00000035115	2	SH3YL1	217730	rs62114506	2	242793	C	G	0.262639	-1.42273	1.60314	0.374831	0.50607	0.0287401	2.12033e-69	-2.81133	3.17184	0.375435	0.513211	7
ENSG00000130714	9	POMT1	134378289	rs946713	9	134389870	T	C	0.814931	-1.64887	1.85294	0.373538	0.274772	0.0277313	3.82887e-23	-6.00087	6.7707	0.375456	0.344954	6
ENSG00000060138	12	YBX3	10851683	rs10492348	12	10847800	G	A	0.19187	-1.57404	1.77056	0.373999	-0.276863	0.0244811	1.18071e-29	5.68527	6.4148	0.37547	0.435174	8
ENSG00000106034	7	CPED1	120628731	rs11363	7	120617012	C	A	0.227127	-1.50004	1.67746	0.371198	-0.242248	0.0365968	3.60721e-11	6.19217	6.98746	0.375519	0.460711	8
ENSG00000136383	15	ALPK3	85359911	rs11073663	15	85260268	G	A	0.457025	1.25573	1.4133	0.374265	-0.251742	0.021008	4.35426e-33	-4.98816	5.62949	0.375576	0.63178	20
ENSG00000236682	2	AC068282.3	128146706	rs12619391	2	127990754	A	G	0.224605	1.49642	1.68803	0.375355	1.19903	0.050054	8.24523e-127	1.24803	1.40879	0.375681	0.0264218	20
ENSG00000112137	6	PHACTR1	12717893	rs6920793	6	13068959	G	A	0.780807	1.5337	1.70975	0.3697	-0.227777	0.0405064	1.87413e-08	-6.73334	7.60115	0.375708
ENSG00000087299	14	L2HGDH	50704281	rs11157734	14	50739485	C	A	0.565944	-1.28546	1.44524	0.373767	-0.153437	0.0159099	5.20583e-22	8.37777	9.45908	0.375787	0.477787	10
ENSG00000001630	7	CYP51A1	91741465	rs28927678	7	91715662	T	C	0.390719	1.28418	1.44693	0.374799	-0.566353	0.0422938	6.83279e-41	-2.26746	2.56043	0.375845	0.887352	10
ENSG00000140323	15	DISP2	40650436	rs2289328	15	40705417	A	G	0.165783	-1.68319	1.89864	0.375335	0.960747	0.0591495	2.51642e-59	-1.75196	1.97915	0.376045	0.664246	14
ENSG00000183793	16	NPIPA5	15457516	rs3198697	16	15129940	T	C	0.409353	-1.26601	1.42974	0.375895	0.823714	0.0489409	1.45165e-63	-1.53695	1.73812	0.376556	0.863914	19
ENSG00000136108	13	CKAP2	53029564	rs3803262	13	53036398	G	A	0.620571	1.27969	1.44499	0.37583	-0.431846	0.0308317	1.4213e-44	-2.9633	3.35276	0.376783	0.732805	20
ENSG00000183426	16	NPIPA1	15016659	rs3198697	16	15129940	T	C	0.409353	-1.26601	1.42974	0.375895	-0.614566	0.0430246	2.7509e-46	2.06001	2.33089	0.376812	0.947057	11
ENSG00000130699	20	TAF4	60528525	rs6142934	20	60621854	C	T	0.103483	-2.08206	2.32995	0.371533	0.27452	0.0484462	1.45751e-08	-7.58437	8.59225	0.377399	0.185393	3
ENSG00000232075	10	MRPL35P2	65394077	rs7075302	10	65381740	G	A	0.540538	1.2681	1.42363	0.373061	-0.298	0.0461276	1.0447e-10	-4.25537	4.82248	0.377559	0.297606	8
ENSG00000136738	10	STAM	17686124	rs17141543	10	17751589	A	G	0.07695	2.42211	2.71929	0.373083	-0.299245	0.0475466	3.09946e-10	-8.09407	9.17772	0.377817	0.944559	4
ENSG00000133706	5	LARS	145492601	rs17492950	5	145504688	C	T	0.368517	-1.30026	1.47015	0.376459	0.202516	0.0178381	7.16721e-30	-6.42053	7.28142	0.377902	0.0475225	11
ENSG00000259972	16	AC009120.6	74339100	rs13334448	16	74270536	T	C	0.139604	-1.80464	2.04377	0.377238	-0.526437	0.0377422	3.22482e-44	3.42803	3.89004	0.378192	0.134691	15
ENSG00000128714	2	HOXD13	176957619	rs2461751	2	176289319	A	G	0.150468	-1.73158	1.9522	0.375084	0.423332	0.0546545	9.51302e-15	-4.09036	4.64165	0.378194	0.286584	9
ENSG00000179889	16	PDXDC1	15068448	rs3198697	16	15129940	T	C	0.409353	-1.26601	1.42974	0.375895	-0.268111	0.0303417	9.88747e-19	4.72196	5.35935	0.37828	0.943025	10
ENSG00000175611	9	LINC00476	98521513	rs10988792	9	98719799	A	C	0.150045	1.76657	2.00317	0.377837	0.87087	0.0458354	1.70787e-80	2.02851	2.30267	0.378351	0.519701	14
ENSG00000161513	17	FDXR	72858619	rs492095	17	72869078	A	G	0.734931	-1.43332	1.6217	0.376785	0.295114	0.0277442	2.00536e-26	-4.85683	5.5141	0.378425	0.31722	8
ENSG00000237126	2	AC073254.1	233445658	rs12617649	2	233450824	T	G	0.313345	-1.36583	1.53455	0.373438	0.212741	0.0349669	1.17171e-09	-6.42015	7.29001	0.378492
ENSG00000270820	2	RP11-355B11.2	61698323	rs11125883	2	61710573	C	A	0.368917	-1.29856	1.46428	0.375173	-0.237452	0.0328106	4.58579e-13	5.46873	6.21276	0.378729	0.994744	13
ENSG00000084207	11	GSTP1	67351066	rs7952081	11	67324933	A	G	0.435191	1.27281	1.44018	0.37681	-0.189748	0.0208006	7.36004e-20	-6.7079	7.6255	0.37904	0.370051	11
ENSG00000174749	4	C4orf32	113066553	rs7661969	4	113119806	G	A	0.357254	1.3019	1.4761	0.377784	-0.301853	0.0258306	1.50525e-31	-4.31303	4.90404	0.379138	0.673959	13
ENSG00000162426	1	SLC45A1	8377886	rs56125713	1	8390384	C	G	0.165175	1.69756	1.92368	0.377529	0.486196	0.0459265	3.44598e-26	3.49151	3.97032	0.379182	0.0878674	10
ENSG00000133121	13	STARD13	33677272	rs9315204	13	33693837	T	C	0.224492	-1.47637	1.66365	0.374846	0.275946	0.0421188	5.69203e-11	-5.35021	6.08395	0.379186	0.0234569	3
ENSG00000183751	16	TBL3	2022038	rs67220861	16	2026986	A	G	0.0895153	-2.18524	2.46895	0.376108	0.205476	0.0276214	1.01437e-13	-10.635	12.1005	0.379461
ENSG00000203896	20	LIME1	62366815	rs2315008	20	62343956	G	T	0.671093	-1.32709	1.4978	0.375605	-0.162643	0.0240117	1.2571e-11	8.15953	9.28758	0.37965	0.34067	4
ENSG00000067365	16	METTL22	8715540	rs6416650	16	8713376	A	G	0.905889	-2.12553	2.41704	0.379188	0.666234	0.047157	2.55319e-45	-3.19037	3.63494	0.380109	0.847751	13
ENSG00000239763	16	AC009120.3	74346507	rs13334448	16	74270536	T	C	0.139604	-1.80464	2.04377	0.377238	-0.471103	0.0590421	1.47406e-15	3.83067	4.36475	0.38014	0.450374	7
ENSG00000183060	15	LYSMD4	100255902	rs8030331	15	100274144	C	T	0.667518	1.30576	1.48517	0.379292	-0.501508	0.0355529	3.48949e-45	-2.60367	2.96716	0.380217	0.306701	18
ENSG00000067533	1	RRP15	218458629	rs10863387	1	218471383	C	T	0.419963	1.2636	1.43781	0.379491	0.288553	0.0185464	1.39375e-54	4.37909	4.99077	0.380249	0.21396	6
ENSG00000260884	16	AC009120.5	74347235	rs13334448	16	74270536	T	C	0.139604	-1.80464	2.04377	0.377238	-0.44695	0.0616789	4.27977e-13	4.03768	4.60653	0.380752	0.692604	8
ENSG00000259330	15	LINC00984	40617417	rs2289328	15	40705417	A	G	0.165783	-1.68319	1.89864	0.375335	0.189175	0.0332018	1.21407e-08	-8.89753	10.1572	0.381039	0.849943	4
ENSG00000254852	16	NPIPA2	14841923	rs3198697	16	15129940	T	C	0.409353	-1.26601	1.42974	0.375895	0.285506	0.0483911	3.63563e-09	-4.43427	5.06383	0.381207	0.772173	4
ENSG00000117153	1	KLHL12	202860228	rs10753925	1	202854488	T	C	0.605545	-1.27412	1.44366	0.377472	0.149668	0.0215455	3.74172e-12	-8.51298	9.72329	0.381289	0.474978	3
ENSG00000151835	13	SACS	23902965	rs4770433	13	23903791	G	A	0.452804	-1.24451	1.41721	0.379868	0.270329	0.0251778	6.83638e-27	-4.60369	5.26004	0.381455	0.914808	5
ENSG00000177409	7	SAMD9L	92759368	rs12666302	7	92775741	G	A	0.0585644	2.63009	2.99498	0.379854	-0.591443	0.0600954	7.44212e-23	-4.4469	5.08397	0.381742	0.8271	6
ENSG00000176273	10	SLC35G1	95653730	rs1223471	10	95683452	G	A	0.448622	-1.25233	1.4271	0.380194	-0.309899	0.0302174	1.11641e-24	4.04109	4.62188	0.381933	0.0450912	3
ENSG00000102606	13	ARHGEF7	111766906	rs9588382	13	111863267	C	A	0.122582	1.89968	2.15656	0.378381	0.36102	0.0512226	1.81424e-12	5.26198	6.01999	0.382072	0.333871	5
ENSG00000123106	12	CCDC91	28286182	rs7488209	12	28274046	C	T	0.0505863	2.82315	3.20434	0.378296	0.422554	0.0619714	9.19727e-12	6.68116	7.64631	0.382241
ENSG00000130764	1	LRRC47	3696784	rs8520	1	3697137	T	G	0.320624	1.34788	1.52951	0.378182	-0.146976	0.0226853	9.23925e-11	-9.17075	10.5024	0.382549	0.885285	4
ENSG00000101365	20	IDH3B	2639041	rs62205573	20	2657803	C	T	0.187226	1.59563	1.82572	0.382135	0.42541	0.0254233	7.52388e-63	3.75081	4.29752	0.382781	0.489634	9
ENSG00000075234	22	TTC38	46663858	rs114058457	22	46748481	C	T	0.0335505	3.49301	3.97228	0.379214	0.721694	0.101652	1.25046e-12	4.84002	5.54616	0.382839	0.0908468	4
ENSG00000152527	2	PLEKHH2	43864412	rs17414174	2	43937500	C	T	0.198793	1.53086	1.74853	0.381294	-0.3287	0.0344072	1.25726e-21	-4.65732	5.34182	0.383285	0.667213	3
ENSG00000183044	16	ABAT	8768422	rs6416650	16	8713376	A	G	0.905889	-2.12553	2.41704	0.379188	0.403881	0.0607705	3.01165e-11	-5.26276	6.0367	0.38332	0.447859	8
ENSG00000149488	20	TMC2	2517253	rs2422801	20	2599043	A	G	0.66448	-1.32586	1.51065	0.380121	-0.272153	0.0383589	1.29426e-12	4.87175	5.59305	0.383735	0.750781	5
ENSG00000153823	2	PID1	229715242	rs2396615	2	230021166	G	A	0.276506	1.41826	1.61158	0.378835	-0.188433	0.0311869	1.52169e-09	-7.5266	8.64278	0.383834
ENSG00000234745	6	HLA-B	31321649	rs2524082	6	31241761	T	A	0.551784	-1.40095	1.59523	0.379827	0.175147	0.0260112	1.65613e-11	-7.99871	9.18509	0.383843	0.0281167	15
ENSG00000164144	4	ARFIP1	153701089	rs72723628	4	153657991	A	C	0.0246796	4.13876	4.69591	0.378126	0.486757	0.0863467	1.72795e-08	8.50272	9.76454	0.383877	0.474196	3
ENSG00000130299	19	GTPBP3	17445729	rs11671659	19	17367092	C	T	0.0233827	-3.91047	4.4547	0.380036	0.659052	0.0964564	8.33657e-12	-5.93348	6.81481	0.383932
ENSG00000187581	14	COX8C	93813537	rs7143030	14	93784384	A	G	0.0965835	-2.05958	2.33708	0.378177	0.394268	0.0722158	4.77254e-08	-5.22381	6.00437	0.3843
ENSG00000204536	6	CCHCR1	31110216	rs3130932	6	31133943	A	C	0.673796	1.54701	1.77765	0.38416	-0.475823	0.0359411	5.22679e-40	-3.25123	3.74401	0.385186	0.00480658	20
ENSG00000111907	6	TPD52L1	125440195	rs3823221	6	125541944	G	A	0.459787	1.24562	1.42318	0.381445	-0.175999	0.0269361	6.40545e-11	-7.07743	8.15852	0.385674	0.318278	7
ENSG00000232709	10	MARK2P9	94178424	rs17875327	10	94274809	G	A	0.106289	-2.02301	2.31524	0.382238	0.499881	0.0701985	1.07176e-12	-4.04698	4.66632	0.385791	0.187118	3
ENSG00000173200	3	PARP15	122296449	rs2332240	3	122296834	G	A	0.46229	-1.23287	1.41864	0.38482	0.348927	0.030426	1.90886e-30	-3.53332	4.07738	0.38618	0.259548	4
ENSG00000168530	2	MYL1	211154874	rs62203005	2	211164911	C	T	0.202772	-1.53917	1.77115	0.384834	-0.21882	0.0191041	2.24332e-30	7.03395	8.11736	0.386198	0.0101925	9
ENSG00000171860	12	C3AR1	8210898	rs10846411	12	8206167	G	A	0.691163	-1.3302	1.51887	0.381147	0.162188	0.0288998	1.99918e-08	-8.20159	9.47822	0.386869
ENSG00000118307	12	CASC1	25261354	rs1979522	12	25243893	T	C	0.101056	2.0367	2.34391	0.384884	0.732543	0.0792067	2.27664e-20	2.78031	3.21378	0.386971
ENSG00000186907	11	RTN4RL2	57228022	rs11606592	11	57160186	C	T	0.120229	1.96196	2.24779	0.382752	0.402528	0.0627082	1.37118e-10	4.8741	5.63557	0.387104
ENSG00000262587	16	RP11-266L9.4	25043202	rs2052870	16	25020165	T	C	0.392074	1.27483	1.45886	0.382198	0.249028	0.041226	1.53587e-09	5.11922	5.9192	0.387121	0.246149	3
ENSG00000070601	9	FRMPD1	37650997	rs10511943	9	37709237	T	C	0.257425	-1.40035	1.6011	0.381784	0.180844	0.0319553	1.52009e-08	-7.74341	8.95859	0.387392
ENSG00000255306	11	RP5-901A4.1	67792277	rs3133268	11	67796801	C	G	0.23588	1.44643	1.66764	0.385748	0.527542	0.0519373	3.07514e-24	2.74183	3.17266	0.387474	0.467407	10
ENSG00000185567	14	AHNAK2	105403581	rs2582496	14	105432370	C	T	0.670445	1.32466	1.52033	0.38359	0.198464	0.0293529	1.36749e-11	6.67456	7.72383	0.387504	0.759632	5
ENSG00000128891	15	C15orf57	40820882	rs11856802	15	40925214	A	T	0.39479	1.25772	1.45424	0.387113	0.558512	0.028559	3.63744e-85	2.25191	2.60632	0.387577	0.485085	20
ENSG00000177000	1	MTHFR	11845780	rs1801131	1	11854476	G	T	0.312969	1.34173	1.5413	0.384017	0.218388	0.031666	5.32577e-12	6.14379	7.11362	0.387772	0.352254	6
ENSG00000229821	1	RP11-567E21.3	201191241	rs831771	1	201146810	T	G	0.118136	-1.89144	2.18577	0.386851	0.71343	0.0538034	3.95251e-40	-2.65119	3.07027	0.387859	0.251659	6
ENSG00000163395	1	IGFN1	201159953	rs831771	1	201146810	T	G	0.118136	-1.89144	2.18577	0.386851	0.748635	0.0579891	3.95649e-38	-2.52652	2.92623	0.387915	0.220474	3
ENSG00000167280	17	ENGASE	77071021	rs61756761	17	77079576	G	A	0.0570336	2.77765	3.2077	0.386528	-0.460172	0.0415366	1.59136e-28	-6.03611	6.99191	0.387973	0.850303	3
ENSG00000187775	17	DNAH17	76419778	rs59041641	17	76431285	G	C	0.267639	1.39112	1.59586	0.383371	-0.239247	0.0400826	2.38926e-09	-5.81458	6.7411	0.388382	0.863064	5
ENSG00000251485	2	AC068134.10	233207826	rs723044	2	232879671	T	C	0.0264382	3.98778	4.57342	0.383238	0.561643	0.0962968	5.46304e-09	7.1002	8.23343	0.388488
ENSG00000163092	2	XIRP2	167744997	rs16853169	2	168041152	C	T	0.0856678	-2.18173	2.52171	0.386939	-0.387635	0.040498	1.05154e-21	5.62831	6.53189	0.388871	0.25365	6
ENSG00000164434	6	FABP7	123100620	rs9401595	6	123103815	G	A	0.162878	-1.63511	1.89614	0.388504	0.836427	0.0439123	6.86862e-81	-1.95487	2.26927	0.388988	0.244027	7
ENSG00000171853	2	TRAPPC12	3383446	rs10180455	2	3385026	T	C	0.474598	1.23947	1.43694	0.388372	-0.384311	0.0251839	1.40858e-52	-3.22517	3.74497	0.389127	0.557153	20
ENSG00000092096	14	SLC22A17	23815515	rs17090828	14	23819813	G	C	0.036147	3.35457	3.86556	0.385498	0.381171	0.0554639	6.31252e-12	8.8007	10.2218	0.389253
ENSG00000135002	9	RFK	79000433	rs3739730	9	79009347	A	G	0.165724	-1.6147	1.86377	0.386292	0.188077	0.0252883	1.02758e-13	-8.58531	9.97662	0.38949	0.519897	3
ENSG00000107263	9	RAPGEF1	134452157	rs11243426	9	134434362	T	C	0.254402	-1.40352	1.61463	0.38471	-0.144915	0.0242333	2.23149e-09	9.68513	11.259	0.389672	0.528051	5
ENSG00000117407	1	ARTN	44398992	rs2108202	1	44395786	T	C	0.792182	-1.53862	1.77915	0.387146	-0.385241	0.0463737	9.78965e-17	3.99392	4.64324	0.389702	0.0277439	20
ENSG00000196167	11	COLCA1	111164114	rs12574149	11	111204938	G	A	0.251063	-1.42116	1.64272	0.386969	-0.349271	0.0449598	7.9407e-15	4.06893	4.73236	0.389893	0.337582	4
ENSG00000104341	8	LAPTM4B	98787285	rs2449550	8	98845753	G	A	0.479672	1.23029	1.42564	0.388149	-0.222304	0.0226749	1.08234e-22	-5.53427	6.43782	0.389982	0.201694	4
ENSG00000260776	15	RP11-114H24.2	78206559	rs62008594	15	78234477	G	A	0.490343	-1.22803	1.42765	0.389692	0.971023	0.0409317	2.08688e-124	-1.26468	1.47122	0.390004	0.594782	20
ENSG00000074755	17	ZZEF1	3907739	rs781831	17	3947644	C	T	0.398977	-1.25109	1.44471	0.386501	0.135127	0.0209001	1.01042e-10	-9.25862	10.787	0.390719	0.147336	12
ENSG00000123975	9	CKS2	91926113	rs11507706	9	91984164	G	A	0.915116	2.1683	2.51619	0.38883	0.481697	0.0530082	1.01608e-19	4.50138	5.24703	0.390953	0.757194	3
ENSG00000246695	12	RASSF8-AS1	26092262	rs706540	12	26055082	G	A	0.0294192	-3.64673	4.20733	0.386075	-0.294623	0.050994	7.57712e-09	12.3776	14.4402	0.391354
ENSG00000013297	3	CLDN11	170136653	rs35803767	3	170250002	G	A	0.323092	1.30015	1.51393	0.390455	-0.485469	0.0369625	2.09954e-39	-2.67813	3.12515	0.391466	0.679218	5
ENSG00000237037	22	NDUFA6-AS1	42486935	rs5996120	22	42543960	T	C	0.214007	1.47357	1.71132	0.389198	0.344461	0.0396215	3.50555e-18	4.2779	4.99242	0.391512	0.947163	10
ENSG00000100197	22	CYP2D6	42522501	rs5996120	22	42543960	T	C	0.214007	1.47357	1.71132	0.389198	0.406617	0.0497607	3.04715e-16	3.62398	4.23198	0.391815	0.801061	7
ENSG00000112079	6	STK38	36461669	rs2239808	6	36446975	C	G	0.189176	1.58166	1.82789	0.386877	-0.188949	0.0318458	2.97013e-09	-8.37083	9.77632	0.391868
ENSG00000152642	3	GPD1L	32147181	rs11707121	3	32202700	A	G	0.30478	1.33337	1.54665	0.388632	-0.142278	0.021985	9.69767e-11	-9.37158	10.9666	0.392799
ENSG00000132274	11	TRIM22	5710919	rs2880575	11	5702442	A	G	0.0815824	-2.1946	2.55482	0.390338	-0.393502	0.0475783	1.33268e-16	5.5771	6.52745	0.392879
ENSG00000107130	9	NCS1	132934857	rs7031307	9	132889319	T	C	0.610857	-1.26801	1.46794	0.387694	0.167668	0.0296233	1.51368e-08	-7.56262	8.85641	0.393152	0.55158	3
ENSG00000108878	17	CACNG1	65040706	rs7209433	17	65064908	G	A	0.541227	-1.22516	1.41911	0.387955	-0.143277	0.0251349	1.19579e-08	8.55099	10.0176	0.393329	0.197505	4
ENSG00000125741	19	OPA3	46030685	rs8112209	19	46073472	A	G	0.336971	1.28857	1.49855	0.389856	-0.139665	0.0197717	1.61909e-12	-9.22615	10.8088	0.393339	0.0906888	6
ENSG00000168938	5	PPIC	122358945	rs17388251	5	122360403	C	T	0.379048	1.24273	1.45227	0.392157	-0.317929	0.0272382	1.76872e-31	-3.90883	4.58017	0.393424	0.643243	16
ENSG00000166788	11	SAAL1	18091482	rs7943725	11	18096091	T	C	0.262599	-1.36355	1.58705	0.390246	-0.223838	0.0321322	3.25727e-12	6.09168	7.1439	0.393819	0.906386	7
ENSG00000138660	4	AP1AR	113152893	rs3822289	4	113196545	G	A	0.503959	1.21025	1.40476	0.38894	0.154886	0.0271141	1.11404e-08	7.81381	9.17221	0.394269	0.733209	3
ENSG00000166669	16	ATF7IP2	10420291	rs12597514	16	10482312	G	A	0.16121	1.66151	1.93833	0.391342	-0.412864	0.0546855	4.35963e-14	-4.02435	4.725	0.394373	0.296164	4
ENSG00000138030	2	KHK	27309615	rs2304681	2	27315252	A	G	0.375175	1.24378	1.45874	0.393858	0.59033	0.0336742	8.36285e-69	2.10692	2.47398	0.394418	0.889528	20
ENSG00000248734	5	CTD-2260A17.1	96120481	rs149173	5	96114493	C	T	0.255891	-1.38579	1.62097	0.3926	-0.419376	0.0433585	3.95465e-22	3.30441	3.88026	0.394439	0.259566	10
ENSG00000265750	18	RP11-799B12.4	21739473	rs752797	18	21735275	C	T	0.360136	-1.25166	1.45568	0.389875	0.279499	0.0460699	1.30445e-09	-4.47823	5.26022	0.394582	0.462337	3
ENSG00000251665	17	RP11-700H6.2	49021465	rs1016156	17	49019565	T	C	0.32097	1.30587	1.53076	0.393612	-0.348026	0.0293033	1.5644e-32	-3.75222	4.40974	0.394828	0.290135	11
ENSG00000215114	8	UBXN2B	59323823	rs16923452	8	59331593	G	A	0.297892	-1.31272	1.53793	0.393348	-0.261246	0.0243868	8.883e-27	5.02484	5.90556	0.394844	0.571148	10
ENSG00000164045	3	CDC25A	48198636	rs7647817	3	48236507	A	G	0.321115	-1.30331	1.53035	0.394413	0.873845	0.0442737	1.03105e-86	-1.49147	1.75291	0.394853	0.97672	19
ENSG00000204396	6	VWA7	31733367	rs62395823	6	31736065	A	G	0.0429801	-3.13811	3.67703	0.393418	-0.679555	0.0636704	1.36129e-26	4.61789	5.42821	0.394925	0.277209	7
ENSG00000215808	1	RP11-371I1.2	238643684	rs12752847	1	238654072	A	G	0.338144	1.2881	1.50728	0.392782	-0.360138	0.0403581	4.51551e-19	-3.57668	4.20443	0.39494	0.432544	8
ENSG00000138686	4	BBS7	122745595	rs5004355	4	122732216	G	T	0.391813	1.25258	1.46063	0.391135	0.219927	0.0337839	7.52438e-11	5.69544	6.69881	0.395205
ENSG00000164181	5	ELOVL7	60047618	rs4647113	5	60196432	T	C	0.273525	-1.35029	1.57656	0.391733	-0.311893	0.0448182	3.42522e-12	4.32934	5.09295	0.395289	0.55699	7
ENSG00000243679	7	RP11-274B21.3	128294023	rs6979304	7	128312028	G	C	0.444726	1.2098	1.42232	0.395001	0.594525	0.027491	1.01827e-103	2.0349	2.39421	0.395367	0.790374	19
ENSG00000230715	7	RP11-274B21.4	128292895	rs6979304	7	128312028	G	C	0.444726	1.2098	1.42232	0.395001	0.614009	0.0287158	1.95289e-101	1.97033	2.31828	0.395375	0.817542	20
ENSG00000272010	8	CTD-3025N20.3	66504085	rs16932245	8	66510045	C	A	0.396052	-1.23451	1.44613	0.393289	-0.343891	0.0380398	1.56267e-19	3.58983	4.22391	0.39539	0.413726	4
ENSG00000229413	7	AC018638.1	128293740	rs6979304	7	128312028	G	C	0.444726	1.2098	1.42232	0.395001	0.576826	0.0298174	2.23522e-83	2.09734	2.46815	0.395458	0.8105	20
ENSG00000271824	5	AC009014.3	135527156	rs3764941	5	135469527	G	T	0.302614	-1.31622	1.54427	0.394033	0.383591	0.0357274	6.85201e-27	-3.43131	4.03849	0.395519	0.450353	4
ENSG00000243302	7	RP11-274B21.2	128291239	rs6979304	7	128312028	G	C	0.444726	1.2098	1.42232	0.395001	0.472337	0.0261764	8.72951e-73	2.56131	3.01458	0.395526	0.777949	19
ENSG00000239300	2	RP11-400L8.2	9645574	rs13411809	2	9614523	A	G	0.62249	-1.25635	1.47455	0.394199	0.490139	0.0459513	1.46048e-26	-2.56325	3.01801	0.395705	0.0468967	12
ENSG00000206530	3	WDR52	113005777	rs9815835	3	113159741	T	C	0.440411	1.2205	1.42808	0.392747	-0.166946	0.0227929	2.39834e-13	-7.31075	8.61218	0.395945	0.408035	6
ENSG00000106018	7	VIPR2	158820866	rs62487879	7	158946474	C	T	0.33912	1.27677	1.49725	0.393804	0.225248	0.0252896	5.25533e-19	5.66829	6.67751	0.395958	0.278984	9
ENSG00000228436	1	RP5-864K19.4	39325672	rs11538784	1	39329700	T	G	0.15515	-1.65058	1.93938	0.394721	0.515187	0.045418	8.01275e-30	-3.20385	3.775	0.396048	0.364797	9
ENSG00000125651	19	GTF2F1	6379580	rs6510895	19	6391847	T	C	0.170607	-1.60105	1.88269	0.395098	-0.311937	0.0246437	1.01192e-36	5.13261	6.04909	0.396164	0.479552	12
ENSG00000156170	8	NDUFAF6	95907995	rs16893774	8	95895976	C	G	0.170795	1.64107	1.91075	0.390416	-0.161303	0.0295082	4.59308e-08	-10.1738	11.991	0.396186	0.244488	5
ENSG00000132305	2	IMMT	86371055	rs11900161	2	86427235	C	G	0.569516	1.21849	1.42697	0.393161	-0.113824	0.0153608	1.2625e-13	-10.705	12.6196	0.396278	0.679508	8
ENSG00000172992	17	DCAKD	43100708	rs55897749	17	43136303	C	T	0.625757	-1.24759	1.46834	0.395516	0.32983	0.024723	1.33655e-40	-3.78252	4.46083	0.39647	0.178321	14
ENSG00000106624	7	AEBP1	44143960	rs2537190	7	44144779	T	C	0.41117	1.22391	1.43138	0.392517	-0.123689	0.0193686	1.70209e-10	-9.89506	11.6757	0.39672	0.0111289	3
ENSG00000187624	17	C17orf97	260118	rs11150882	17	259648	A	G	0.243278	-1.38362	1.6324	0.396662	1.02663	0.0227476	0	-1.34773	1.59034	0.396745	0.0225554	8
ENSG00000104660	8	LEPROTL1	29952914	rs12675542	8	29986454	G	A	0.870568	1.78544	2.09078	0.393127	-0.223515	0.032674	7.87722e-12	-7.98801	9.4267	0.396782	0.448618	5
ENSG00000149532	11	CPSF7	61170121	rs80264062	11	61183554	G	C	0.0685082	2.44494	2.8691	0.394125	-0.389245	0.0490254	2.02746e-15	-6.28124	7.41327	0.39683
ENSG00000091542	17	ALKBH5	18086392	rs12939469	17	18124908	T	C	0.419043	1.22526	1.44369	0.396048	0.264605	0.0200953	1.34959e-39	4.63052	5.46734	0.397027	0.180711	20
ENSG00000177383	3	MAGEF1	184428156	rs10937186	3	184426945	C	T	0.754419	1.39614	1.63701	0.393737	-0.217881	0.0306205	1.11485e-12	-6.40781	7.5671	0.397107	0.0131987	3
ENSG00000164778	7	EN2	155250824	rs3948592	7	155243008	C	T	0.872911	1.83518	2.14948	0.393228	0.305894	0.0494371	6.11103e-10	5.9994	7.09346	0.397684
ENSG00000225177	6	RP11-390P2.4	139013685	rs6901919	6	139019029	G	A	0.204784	1.49996	1.76662	0.39585	0.360515	0.0425359	2.33985e-17	4.1606	4.92479	0.398207	0.134973	4
ENSG00000259446	15	RP11-489D6.2	33595858	rs2670948	15	33595844	T	G	0.516173	1.19021	1.40756	0.397783	-0.573112	0.0371451	1.04485e-53	-2.07675	2.45968	0.398492	0.168687	8
ENSG00000257225	12	RP11-328C8.4	42853168	rs61926595	12	42820168	G	A	0.145421	-1.67499	1.97327	0.395969	0.445672	0.0563218	2.51342e-15	-3.75835	4.45303	0.398671	0.445893	4
ENSG00000247011	17	RP11-700H6.1	49012350	rs1016156	17	49019565	T	C	0.32097	1.30587	1.53076	0.393612	-0.255402	0.04573	2.33702e-08	-5.113	6.06305	0.399058	0.153123	3
ENSG00000173327	11	MAP3K11	65365226	rs1151490	11	65390485	C	A	0.575205	1.2084	1.42598	0.396763	-0.213075	0.0251538	2.43541e-17	-5.67124	6.72579	0.399112	0.821141	7
ENSG00000244219	7	GS1-259H13.2	99195689	rs11761528	7	99118801	T	C	0.0884914	2.16642	2.54286	0.394236	-0.331018	0.0571517	6.9588e-09	-6.54472	7.7646	0.399289
ENSG00000166002	11	SMCO4	93211638	rs2605618	11	93243522	T	G	0.287806	1.34959	1.58442	0.39433	0.204531	0.0354812	8.19025e-09	6.59846	7.83072	0.399431
ENSG00000158163	3	DZIP1L	137780832	rs58551449	3	137837187	G	A	0.029983	3.73727	4.39149	0.394755	-0.399275	0.069423	8.85411e-09	-9.36014	11.1184	0.399867
ENSG00000132323	2	ILKAP	239079042	rs11677996	2	239118007	G	A	0.185484	1.55531	1.82921	0.395181	0.166726	0.0279823	2.54916e-09	9.32854	11.0825	0.399936	0.0727074	3
ENSG00000078269	6	SYNJ2	158402888	rs2502614	6	158474168	A	C	0.380458	1.23929	1.45766	0.395219	0.155415	0.0266537	5.51329e-09	7.97407	9.47832	0.400182
ENSG00000116205	1	TCEANC2	54519260	rs17109780	1	54578668	C	G	0.0197573	4.30547	5.11197	0.399659	-0.676555	0.0463807	3.39909e-48	-6.36381	7.56847	0.400442	0.659885	8
ENSG00000163069	4	SGCB	52886872	rs73246101	4	52904079	A	G	0.0602172	-2.44355	2.87821	0.39589	-0.236358	0.0393747	1.93961e-09	10.3383	12.2985	0.400563	0.79502	4
ENSG00000163931	3	TKT	53258723	rs62256054	3	53322431	C	G	0.185893	1.54516	1.81861	0.395528	0.178717	0.0317332	1.78277e-08	8.64585	10.2911	0.400835
ENSG00000223496	16	EXOSC6	70284134	rs2070203	16	70303580	A	G	0.498348	-1.19855	1.42614	0.400675	-0.879853	0.0348412	1.04427e-140	1.36222	1.62178	0.400936	0.726728	20
ENSG00000261556	16	RP11-296I10.6	70253477	rs2070203	16	70303580	A	G	0.498348	-1.19855	1.42614	0.400675	-0.61649	0.0286883	1.96405e-102	1.94415	2.31509	0.401035	0.710897	20
ENSG00000124614	6	RPS10	34385231	rs7757900	6	34398879	T	C	0.808386	-1.55691	1.84645	0.399121	-0.168137	0.0184601	8.38203e-20	9.25977	11.0288	0.401132	0.491743	5
ENSG00000196781	9	TLE1	84198598	rs7039820	9	84214974	G	T	0.152966	-1.63872	1.94671	0.399905	-0.45361	0.0403909	2.88834e-29	3.61262	4.30363	0.401225
ENSG00000125347	5	IRF1	131817301	rs2522056	5	131801726	A	G	0.186023	1.56648	1.86177	0.400128	0.385764	0.0392874	9.32356e-23	4.06072	4.84388	0.401851	0.349674	9
ENSG00000215190	6	LINC00680	58272352	rs4928424	6	58273984	G	T	0.697355	1.28832	1.53584	0.401562	-0.950837	0.0423545	1.2945e-111	-1.35493	1.61638	0.401889	0.866593	16
ENSG00000160214	21	RRP1	45209394	rs2838401	21	45239078	A	G	0.228039	1.43745	1.70763	0.399911	-0.18244	0.0201463	1.35651e-19	-7.87903	9.40031	0.401937	0.726506	8
ENSG00000215790	1	SLC35E2	1656277	rs11523819	1	1603236	A	G	0.488002	1.19632	1.42401	0.400848	0.462517	0.0376968	1.32245e-34	2.58654	3.08604	0.40195	0.6677	4
ENSG00000272541	6	XXbac-BPGBPG55C20.1	58182169	rs4928424	6	58273984	G	T	0.697355	1.28832	1.53584	0.401562	-0.6681	0.0457298	2.43434e-48	-1.92833	2.3026	0.402335	0.752852	12
ENSG00000126773	14	PCNXL4	60558629	rs439332	14	60611585	C	T	0.14377	1.71788	2.05018	0.402078	0.432004	0.0298824	2.27072e-47	3.97654	4.75371	0.402867	0.547058	11
ENSG00000197536	5	C5orf56	131746328	rs2522056	5	131801726	A	G	0.186023	1.56648	1.86177	0.400128	0.305737	0.0395304	1.0403e-14	5.12362	6.12538	0.402897	0.425448	9
ENSG00000139675	13	HNRNPA1L2	53191605	rs4885325	13	53171317	T	C	0.418314	1.2078	1.43865	0.40117	-0.285129	0.0304568	7.84223e-21	-4.23598	5.06586	0.403053	0.840058	15
ENSG00000181798	2	LINC00471	232373137	rs12694893	2	232358152	C	T	0.326786	-1.26239	1.50782	0.402464	-0.533962	0.0397344	3.60692e-41	2.36419	2.82931	0.403375	0.273521	17
ENSG00000181450	1	ZNF678	227751244	rs78101727	1	227732069	T	C	0.0950722	2.04289	2.43398	0.401291	0.474628	0.0540448	1.60425e-18	4.30419	5.15155	0.403429	0.81717	8
ENSG00000137802	15	MAPKBP1	42066632	rs11630209	15	41893120	T	C	0.2818	1.32645	1.57281	0.399029	0.185824	0.030688	1.40182e-09	7.13821	8.54568	0.403549	0.235172	10
ENSG00000205084	16	TMEM231	75572015	rs2738802	16	75578459	G	A	0.254041	1.39037	1.65528	0.40093	-0.256663	0.0343834	8.3461e-14	-5.4171	6.48994	0.403891	0.198078	6
ENSG00000267265	19	CTC-550B14.7	55517561	rs41275826	19	55544095	G	A	0.140372	1.74465	2.06886	0.399065	-0.323127	0.0560967	8.40227e-09	-5.39927	6.47087	0.404058	0.906897	3
ENSG00000135702	16	CHST5	75562433	rs2738802	16	75578459	G	A	0.254041	1.39037	1.65528	0.40093	0.379836	0.0540451	2.09318e-12	3.66045	4.38889	0.404267	0.297004	5
ENSG00000169641	1	LUZP1	23410516	rs115892653	1	23495320	A	C	0.168963	1.58849	1.89954	0.403014	0.534648	0.0482978	1.7575e-28	2.97109	3.563	0.404352	0.432998	15
ENSG00000197375	5	SLC22A5	131705444	rs2522056	5	131801726	A	G	0.186023	1.56648	1.86177	0.400128	0.141748	0.0227251	4.4458e-10	11.0512	13.2533	0.404371	0.400851	6
ENSG00000180398	2	MCFD2	47129009	rs12712979	2	47162739	C	T	0.105106	1.98857	2.3744	0.402308	-0.272409	0.0305967	5.4257e-19	-7.29994	8.75478	0.404381	0.072382	4
ENSG00000180953	15	ST20	80191182	rs12443213	15	80209849	A	C	0.211114	-1.44963	1.73475	0.403356	-0.586181	0.0492957	1.3164e-32	2.47301	2.96671	0.404514	0.7721	6
ENSG00000113621	5	TXNDC15	134209493	rs12654977	5	134307718	A	G	0.133964	-1.7484	2.08496	0.401707	-0.333061	0.0452059	1.73671e-13	5.24949	6.30041	0.404733	0.89149	5
ENSG00000115687	2	PASK	242045514	rs1470414	2	242077496	T	C	0.368281	-1.22284	1.46073	0.402512	-0.303753	0.0363205	6.10805e-17	4.02577	4.83297	0.404856	0.309777	9
ENSG00000259642	15	C15orf37	80215113	rs12443213	15	80209849	A	C	0.211114	-1.44963	1.73475	0.403356	-0.403614	0.0400527	6.97739e-24	3.59162	4.31279	0.404967	0.745557	5
ENSG00000159761	16	C16orf86	67700719	rs80190634	16	67660902	A	G	0.0444049	2.92866	3.49158	0.401596	-0.503926	0.0733517	6.42011e-12	-5.81169	6.98021	0.405073	0.207942	9
ENSG00000146918	7	NCAPG2	158424003	rs80274155	7	158418632	T	C	0.0791503	-2.17025	2.59666	0.403276	-0.521031	0.0551107	3.25311e-21	4.1653	5.00313	0.405105	0.678727	13
ENSG00000100612	14	DHRS7	60610838	rs439332	14	60611585	C	T	0.14377	1.71788	2.05018	0.402078	-0.150257	0.0221871	1.26773e-11	-11.4329	13.7485	0.405648	0.882808	3
ENSG00000141469	18	SLC14A1	43304092	rs16978474	18	43314962	G	C	0.0680158	2.44798	2.92909	0.403297	0.526023	0.0660485	1.66298e-15	4.65375	5.59894	0.40587	0.56938	4
ENSG00000163257	4	DCAF16	17802278	rs6842128	4	17854031	C	T	0.730658	1.33928	1.59364	0.400689	-0.122675	0.0220219	2.53892e-08	-10.9173	13.1377	0.405981	0.378311	3
ENSG00000226416	11	MRPL23-AS1	2004467	rs7483477	11	1920255	G	T	0.246827	-1.37454	1.64749	0.404099	0.376575	0.0422853	5.31043e-19	-3.65011	4.39409	0.406151	0.680769	8
ENSG00000141698	17	NT5C3B	39981335	rs1046403	17	39983820	A	G	0.743922	1.35124	1.62583	0.405915	-0.820802	0.0352421	5.54627e-120	-1.64624	1.98204	0.406211	0.220045	16
ENSG00000139180	12	NDUFA9	4758261	rs4147678	12	4767865	T	C	0.265033	1.36097	1.63145	0.404163	0.116273	0.0135613	1.00032e-17	11.705	14.0975	0.406376	0.354921	4
ENSG00000227603	9	RP11-165J3.6	96197614	rs7853605	9	96213529	G	A	0.157488	1.65894	1.99325	0.405254	0.633664	0.057327	2.1082e-28	2.61801	3.1545	0.406579	0.305818	12
ENSG00000203697	1	CAPN8	223711349	rs34016563	1	223802504	T	C	0.699795	1.28739	1.53526	0.401722	-0.206654	0.0359489	9.00098e-09	-6.22969	7.50776	0.406671	0.636205	5
ENSG00000168827	3	GFM1	158362067	rs17699997	3	158439496	T	C	0.233064	1.39193	1.67406	0.405708	-0.322979	0.0278474	4.20928e-31	-4.30966	5.19649	0.406911	0.671073	7
ENSG00000227203	8	SUB1P1	11647514	rs2740438	8	11644647	G	T	0.985323	-5.38474	6.43495	0.402708	-0.755258	0.121578	5.22761e-10	7.12967	8.59715	0.406931
ENSG00000126215	14	XRCC3	104163946	rs861539	14	104165753	A	G	0.375258	-1.22753	1.47483	0.405226	-0.25651	0.026967	1.87036e-21	4.78551	5.77157	0.407019	0.0842667	17
ENSG00000152117	2	AC093838.4	132250386	rs6752803	2	132249169	A	G	0.176638	1.53915	1.85522	0.406746	-0.712964	0.0330054	1.74016e-103	-2.1588	2.60404	0.407093	0.434293	6
ENSG00000123892	11	RAB38	87846410	rs302647	11	87908346	G	C	0.304923	-1.26599	1.51619	0.403725	0.340448	0.0496913	7.32011e-12	-3.7186	4.48647	0.40719	0.2022	5
ENSG00000267264	19	CTC-459F4.6	28294446	rs7252041	19	28248720	G	A	0.850606	-1.67046	1.99366	0.402094	0.348557	0.0625705	2.53828e-08	-4.7925	5.78409	0.40735	0.619871	7
ENSG00000165060	9	FXN	71650175	rs7859021	9	71694259	G	A	0.471184	-1.19392	1.43404	0.405094	-0.16427	0.0205164	1.1777e-15	7.26803	8.77684	0.407618	0.0788737	4
ENSG00000115486	2	GGCX	85771846	rs1078004	2	85769711	G	C	0.463837	1.1838	1.42487	0.406081	0.346427	0.0351698	6.84487e-23	3.41717	4.12765	0.407742	0.589863	7
ENSG00000117245	1	KIF17	20990507	rs78118853	1	21013437	G	A	0.0566388	-2.47719	2.97006	0.404252	0.520734	0.0767613	1.17049e-11	-4.75711	5.74655	0.407772
ENSG00000242485	1	MRPL20	1337288	rs2275915	1	1342612	C	G	0.185003	-1.49206	1.79723	0.406425	0.222721	0.0216279	7.20378e-25	-6.69923	8.0956	0.407945	0.566876	12
ENSG00000106635	7	BCL7B	72950686	rs2573	7	72984220	C	T	0.0694653	-2.24435	2.68898	0.403917	-0.178453	0.0288131	5.88554e-10	12.5767	15.2045	0.408141	0.685826	5
ENSG00000240207	3	RP11-379F4.4	158450052	rs17699997	3	158439496	T	C	0.233064	1.39193	1.67406	0.405708	0.409702	0.0507573	6.92735e-16	3.39742	4.10766	0.408184	0.959915	4
ENSG00000081014	15	AP4E1	51200869	rs12904382	15	51291576	A	G	0.616205	-1.21149	1.46286	0.407575	-0.211443	0.0176926	6.41799e-33	5.72963	6.93505	0.4087	0.318134	14
ENSG00000168333	8	C8orf22	49966870	rs10435575	8	49996107	T	C	0.52502	-1.16354	1.41037	0.40938	0.591662	0.029573	4.80092e-89	-1.96656	2.38577	0.409776	0.296206	16
ENSG00000153446	16	C16orf89	5094123	rs741167	16	5105365	T	C	0.160645	-1.58808	1.906	0.404732	0.329487	0.0590747	2.44053e-08	-4.81986	5.84894	0.409908
ENSG00000273270	7	RP11-212P7.2	128164070	rs1109552	7	128323034	G	A	0.289915	1.29032	1.55921	0.407927	-0.232793	0.027178	1.07614e-17	-5.54278	6.72903	0.410103	0.758759	4
ENSG00000197696	15	NMB	85198360	rs1051168	15	85200520	T	G	0.258376	-1.33767	1.61674	0.408019	-0.350417	0.0441909	2.1982e-15	3.81737	4.63881	0.410554	0.546545	14
ENSG00000069493	12	CLEC2D	9817565	rs1863871	12	9795254	C	T	0.849212	-1.643	1.99455	0.410083	0.546789	0.0370837	3.32756e-49	-3.00482	3.65344	0.410814	0.397186	9
ENSG00000164039	4	BDH2	104000592	rs1381657	4	104061993	G	C	0.180032	1.53922	1.86975	0.410384	0.659292	0.041747	3.50043e-56	2.33466	2.83985	0.411017	0.748036	20
ENSG00000143622	1	RIT1	155867599	rs670523	1	155878732	G	A	0.671537	-1.26041	1.53012	0.41009	0.370996	0.0335474	1.98593e-28	-3.39737	4.13578	0.411386	0.0887863	18
ENSG00000198015	12	MRPL42	93861264	rs11107043	12	93865840	T	C	0.268282	1.35776	1.64503	0.409159	0.274801	0.0331248	1.07729e-16	4.94088	6.01581	0.411466	0.4579	4
ENSG00000112763	6	BTN2A1	26458150	rs6929846	6	26458265	C	T	0.83184	1.64213	1.98854	0.40892	-0.254534	0.0331662	1.66064e-14	-6.45152	7.85757	0.411614	0.635533	6
ENSG00000173209	2	AHSA2	61404553	rs778160	2	61557164	T	C	0.674624	1.25566	1.52569	0.410504	0.270792	0.0228692	2.39833e-32	4.63699	5.64777	0.411629	0.959764	20
ENSG00000256594	12	RP11-705C15.2	9787188	rs1863871	12	9795254	C	T	0.849212	-1.643	1.99455	0.410083	0.510244	0.0508915	1.17025e-23	-3.22003	3.92218	0.411658	0.716897	8
ENSG00000198715	1	C1orf85	156259880	rs10908495	1	156263940	C	T	0.28946	1.29735	1.56452	0.406973	-0.169607	0.0295162	9.12554e-09	-7.64915	9.31994	0.4118	0.742974	3
ENSG00000136280	7	CCM2	45039074	rs7793565	7	45159133	A	G	0.462184	-1.15695	1.40475	0.410166	0.20867	0.0216068	4.56335e-22	-5.5444	6.75636	0.411863	0.768019	17
ENSG00000169246	16	NPIPB3	21413558	rs215902	16	21729214	T	C	0.885823	-1.84533	2.23304	0.40859	0.470948	0.0697594	1.46795e-11	-3.91833	4.77698	0.412072
ENSG00000127252	3	HRASLS	192958914	rs2271791	3	192994543	G	A	0.491918	1.16878	1.41631	0.409241	0.121023	0.0162661	1.00518e-13	9.6575	11.7746	0.412102	0.417997	3
ENSG00000132383	17	RPA1	1732996	rs1131636	17	1801189	T	C	0.593311	-1.19197	1.44041	0.407941	-0.149264	0.0249086	2.06666e-09	7.98565	9.74166	0.412363	0.375802	3
ENSG00000102910	16	LONP2	48278207	rs4528570	16	48312207	A	G	0.150358	1.65464	2.014	0.411323	-0.364878	0.0324796	2.7738e-29	-4.53478	5.53439	0.412569	0.425129	12
ENSG00000204673	19	AKT1S1	50372295	rs746738	19	50386340	C	T	0.425729	-1.17219	1.42698	0.411394	-0.23515	0.0203952	9.34719e-31	4.98486	6.08376	0.412575	0.610594	12
ENSG00000138346	10	DNA2	70173821	rs4350264	10	70242946	A	G	0.0835758	2.17684	2.65506	0.412283	-1.05544	0.0558296	1.0438e-79	-2.0625	2.51796	0.412722	0.441457	20
ENSG00000144460	2	NYAP2	226265364	rs16866353	2	225793868	G	A	0.637396	1.19187	1.45062	0.411289	0.402454	0.0391952	9.82827e-25	2.96151	3.61596	0.412781	0.890845	3
ENSG00000257027	12	RP11-705C15.3	9811163	rs1863871	12	9795254	C	T	0.849212	-1.643	1.99455	0.410083	0.442317	0.0586333	4.56528e-14	-3.71453	4.53613	0.412857	0.579971	3
ENSG00000273301	2	RP11-314B1.2	226563230	rs16866353	2	225793868	G	A	0.637396	1.19187	1.45062	0.411289	0.374849	0.0386916	3.38685e-22	3.1796	3.88377	0.412964	0.894392	3
ENSG00000260641	4	RP11-1299A16.3	99580055	rs6532752	4	99540287	T	C	0.524546	-1.16553	1.42136	0.41221	0.554355	0.0393604	4.7586e-45	-2.1025	2.56833	0.413001	0.0321507	8
ENSG00000196313	7	POM121	72349936	rs34818495	7	72239211	T	C	0.749712	1.35033	1.63642	0.409271	-0.182236	0.0280051	7.65367e-11	-7.40979	9.05158	0.413005	0.556264	8
ENSG00000205482	7	AC007000.12	76682095	rs75047402	7	76721798	C	T	0.140213	-1.67497	2.02509	0.408176	0.306734	0.0539214	1.28134e-08	-5.46066	6.67153	0.413071
ENSG00000228206	2	AC016717.1	226562970	rs16866353	2	225793868	G	A	0.637396	1.19187	1.45062	0.411289	0.377282	0.040251	7.03486e-21	3.1591	3.85967	0.413078
ENSG00000114933	2	INO80D	206858445	rs2359126	2	206977779	A	G	0.295155	-1.27811	1.54966	0.4095	0.181094	0.0274098	3.92453e-11	-7.05772	8.62363	0.41312	0.319383	9
ENSG00000236508	3	ATP13A5-AS1	193025033	rs2271791	3	192994543	G	A	0.491918	1.16878	1.41631	0.409241	0.16716	0.0273638	1.00384e-09	6.99198	8.54974	0.413471
ENSG00000214026	11	MRPL23	1968508	rs11041941	11	1961869	C	T	0.58709	-1.1821	1.44091	0.411995	0.37614	0.0418656	2.59985e-19	-3.14271	3.84672	0.413937
ENSG00000148337	9	CIZ1	130928343	rs10987913	9	130949190	A	G	0.309035	-1.2656	1.54579	0.412935	0.286492	0.0230274	1.55833e-35	-4.41758	5.40725	0.413944	0.0116068	8
ENSG00000134440	18	NARS	55267888	rs35867883	18	55277951	C	T	0.371459	-1.19368	1.45826	0.413033	-0.213937	0.0189445	1.42422e-29	5.57959	6.83419	0.414258	0.363195	6
ENSG00000254415	19	SIGLEC14	52145806	rs872629	19	52130638	A	C	0.112373	-1.84567	2.25222	0.412506	-0.5765	0.0617883	1.05626e-20	3.20151	3.92175	0.414302	0.125098	4
ENSG00000120314	5	WDR55	140044261	rs2251860	5	140048209	C	T	0.444987	1.16058	1.41957	0.413609	0.240417	0.0236818	3.24725e-24	4.82736	5.92373	0.415119	0.13339	11
ENSG00000111666	12	CHPT1	102090725	rs2695281	12	102089999	A	G	0.587933	-1.17661	1.44195	0.414508	0.375521	0.0245473	7.90109e-53	-3.13327	3.84532	0.415171	0.187869	13
ENSG00000106415	7	GLCCI1	8008425	rs10260017	7	7903755	C	T	0.390248	-1.1807	1.44016	0.412308	-0.215251	0.029551	3.23958e-13	5.48522	6.73285	0.415247	0.59535	4
ENSG00000146540	7	C7orf50	1036622	rs62430969	7	1087264	G	A	0.0236341	3.86682	4.72039	0.412688	-0.717727	0.0921216	6.64371e-15	-5.38759	6.61311	0.415254	0.499483	3
ENSG00000106404	7	CLDN15	100875373	rs10255195	7	100897812	A	G	0.0537586	2.60358	3.18258	0.413316	0.46341	0.0522589	7.47505e-19	5.61831	6.8969	0.415294	0.0324279	4
ENSG00000132507	17	EIF5A	7210318	rs4796398	17	7208197	T	C	0.576565	-1.17717	1.44248	0.414456	-0.220755	0.0168976	5.26671e-39	5.33247	6.54704	0.415367	0.629472	6
ENSG00000258366	20	RTEL1	62289163	rs6010620	20	62309839	G	A	0.755083	-1.35028	1.64098	0.410593	0.189145	0.0333743	1.44996e-08	-7.13886	8.76674	0.415467	0.570126	4
ENSG00000104825	19	NFKBIB	39390340	rs3136644	19	39398631	G	A	0.165114	1.58173	1.92226	0.410593	0.105625	0.0187098	1.64753e-08	14.975	18.3912	0.415504
ENSG00000197948	5	FCHSD1	141018869	rs41098	5	141020100	A	C	0.222778	1.40956	1.71563	0.411306	0.160389	0.0270346	2.97929e-09	8.78838	10.7988	0.415741
ENSG00000260804	2	RP11-566E18.3	217081768	rs116074580	2	217007547	G	A	0.045675	-2.68905	3.30189	0.415418	1.04785	0.0687418	1.82499e-52	-2.56625	3.1556	0.416082	0.148586	5
ENSG00000182841	22	RRP7B	42951229	rs137121	22	43013554	T	C	0.135503	-1.66747	2.03875	0.413419	-0.323262	0.0437499	1.48084e-13	5.15826	6.34532	0.416262
ENSG00000160949	8	TONSL	145654165	rs2280839	8	145641564	G	T	0.526494	-1.19537	1.46399	0.414207	0.296006	0.0370333	1.31726e-15	-4.03833	4.97155	0.416627	0.888523	5
ENSG00000118596	12	SLC16A7	59989848	rs10735880	12	59970843	G	A	0.835829	-1.55543	1.90387	0.413937	0.279011	0.0378164	1.60623e-13	-5.5748	6.86534	0.41678	0.263559	3
ENSG00000120328	5	PCDHB12	140588269	rs584204	5	140607232	C	T	0.58604	1.18266	1.45092	0.415008	0.290376	0.033539	4.80667e-18	4.07286	5.01879	0.417066	0.182644	7
ENSG00000099984	22	GSTT2	24322339	rs738809	22	24405492	A	G	0.71733	-1.28343	1.57775	0.415959	-0.60377	0.0521732	5.68605e-31	2.12569	2.61961	0.417105	0.968901	10
ENSG00000169592	16	INO80E	30006615	rs11150576	16	29965496	T	C	0.452252	1.16241	1.41816	0.412412	-0.141611	0.0249022	1.29526e-08	-8.20847	10.118	0.417207
ENSG00000099949	22	LZTR1	21333751	rs55660821	22	21344592	C	A	0.500552	1.1772	1.43839	0.413122	-0.153286	0.0251651	1.12054e-09	-7.67976	9.46802	0.417293	0.670495	3
ENSG00000204460	2	AC079586.1	129999746	rs705083	2	130007381	C	G	0.907583	-2.02232	2.4803	0.414872	0.364716	0.0457468	1.55515e-15	-5.54492	6.83611	0.417295	0.202132	3
ENSG00000089050	20	RBBP9	18467184	rs6081157	20	18458060	T	C	0.808012	-1.51115	1.85005	0.414032	-0.226398	0.0339991	2.75799e-11	6.67475	8.23292	0.417515	0.126719	9
ENSG00000006534	11	ALDH3B1	67776048	rs2286163	11	67793509	T	C	0.235065	1.37101	1.67363	0.412683	-0.211164	0.0378621	2.44443e-08	-6.49263	8.01077	0.41766
ENSG00000134121	3	CHL1	238279	rs4684609	3	158912	T	G	0.383919	-1.193	1.46875	0.416646	0.477313	0.0399741	7.27456e-33	-2.49941	3.08423	0.41772	0.149105	11
ENSG00000134851	4	TMEM165	56262124	rs57826934	4	56323379	T	C	0.325887	-1.22379	1.50002	0.414587	0.143539	0.0211847	1.23903e-11	-8.52584	10.5257	0.417941	0.702572	7
ENSG00000263345	17	RP1-59D14.5	2278355	rs2429917	17	2280934	C	T	0.806315	-1.50105	1.8352	0.413401	-0.210161	0.0377651	2.62234e-08	7.14238	8.82617	0.418384	0.368063	3
ENSG00000166821	15	PEX11A	90220995	rs8179046	15	90222863	T	G	0.209476	1.41796	1.74764	0.417159	-0.314016	0.0290917	3.67372e-27	-4.51557	5.58115	0.418472	0.389879	16
ENSG00000162961	2	DPY30	32092878	rs28383035	2	31760799	G	T	0.0100853	5.98183	7.36067	0.416405	1.11633	0.1314	1.96828e-17	5.35848	6.62373	0.418526	0.0629938	5
ENSG00000249307	4	LINC01088	79892902	rs6827052	4	79949076	T	C	0.0541151	2.59817	3.20177	0.417089	0.439864	0.043191	2.33374e-24	5.90676	7.30207	0.418564	0.97938	8
ENSG00000161204	3	ABCF3	183903811	rs2668193	3	183936680	A	G	0.444204	1.1618	1.43047	0.416688	-0.148843	0.018524	9.34705e-16	-7.80554	9.65957	0.419054	0.820643	8
ENSG00000169006	2	NTSR2	11798304	rs57055669	2	11837893	C	T	0.11594	-1.7764	2.17691	0.414489	-0.271034	0.0476982	1.3292e-08	6.55416	8.11427	0.419245
ENSG00000011295	17	TTC19	15902694	rs16959544	17	16058348	G	A	0.0251338	3.56552	4.38906	0.416583	-0.462498	0.0623473	1.1882e-13	-7.70927	9.54664	0.419357	0.496594	5
ENSG00000122176	1	FMOD	203309756	rs10920616	1	203318227	G	A	0.120518	-1.74215	2.14681	0.417075	-0.278015	0.0342691	4.95092e-16	6.26639	7.76046	0.419392	0.488268	4
ENSG00000110448	11	CD5	60869867	rs612822	11	60912840	T	C	0.600776	-1.16206	1.43857	0.419212	-0.740259	0.0486029	2.21001e-52	1.5698	1.94606	0.419866	0.255963	13
ENSG00000100324	22	TAB1	39795746	rs5750811	22	39793066	G	T	0.688777	-1.25486	1.53933	0.414957	-0.144192	0.0260131	2.97234e-08	8.7027	10.7904	0.419941
ENSG00000163959	3	SLC51A	195938358	rs60631199	3	195961254	T	C	0.21958	1.39897	1.73231	0.419334	-0.656887	0.0459194	2.02979e-46	-2.1297	2.64135	0.420075	0.358114	16
ENSG00000184923	10	NUTM2A	88985205	rs71475352	10	89132329	A	G	0.196293	1.4385	1.77622	0.418017	0.482467	0.0585138	1.64673e-16	2.98155	3.69925	0.42025
ENSG00000239665	10	RP11-295P9.3	13652047	rs75322967	10	13658805	T	G	0.0537914	2.65553	3.26592	0.416159	-0.399562	0.0662022	1.58491e-09	-6.6461	8.24759	0.420345
ENSG00000139178	12	C1RL	7242183	rs3742089	12	7249598	C	T	0.352841	-1.20132	1.48054	0.417133	0.146427	0.0226128	9.45677e-11	-8.20422	10.1902	0.420756
ENSG00000104763	8	ASAH1	17913934	rs3753115	8	17930772	T	C	0.48882	1.15576	1.4307	0.419188	0.276409	0.0284238	2.36909e-22	4.18134	5.19385	0.420788	0.662178	11
ENSG00000167881	17	SRP68	74035184	rs2257020	17	74076415	A	G	0.62224	-1.19681	1.48149	0.41918	0.143164	0.0147783	3.41001e-22	-8.35971	10.3841	0.420792	0.29452	6
ENSG00000150782	11	IL18	112013974	rs1834481	11	112023827	G	C	0.257171	1.30732	1.61376	0.417878	-0.307786	0.043239	1.09302e-12	-4.2475	5.27697	0.42087	0.0933116	7
ENSG00000269899	8	RP11-589N15.2	11703663	rs8898	8	11702542	C	T	0.349139	-1.32503	1.63493	0.417682	-0.265178	0.0406154	6.62064e-11	4.99676	6.21272	0.421237	0.613363	10
ENSG00000097046	1	CDC7	91966408	rs17501937	1	92021705	G	A	0.573037	1.15925	1.4313	0.417981	-0.218507	0.0323572	1.44864e-11	-5.30532	6.59731	0.421302	0.137439	4
ENSG00000214562	10	NUTM2D	89117425	rs71475352	10	89132329	A	G	0.196293	1.4385	1.77622	0.418017	-0.330662	0.0491604	1.74165e-11	-4.35036	5.41051	0.421363
ENSG00000092054	14	MYH7	23881947	rs875908	14	23907608	G	C	0.645947	1.20355	1.48726	0.418375	-0.116013	0.0165046	2.07793e-12	-10.3743	12.9044	0.421438	0.26203	3
ENSG00000170248	3	PDCD6IP	33839844	rs3792594	3	33877626	A	G	0.256432	-1.30314	1.61797	0.420579	0.227971	0.0193862	6.31386e-32	-5.71625	7.11389	0.421666	0.86699	8
ENSG00000161179	22	YDJC	21982378	rs861823	22	22046738	C	T	0.188719	1.47098	1.81346	0.417284	-0.207506	0.0353894	4.53182e-09	-7.08886	8.82254	0.421689	0.109747	4
ENSG00000125895	20	TMEM74B	1161205	rs6078110	20	1177199	G	A	0.177383	-1.5013	1.85253	0.417706	-0.294979	0.0523289	1.73019e-08	5.08951	6.34478	0.422462
ENSG00000171766	15	GATM	45653322	rs1288775	15	45661678	A	T	0.252874	-1.30399	1.62373	0.421925	0.530958	0.0358076	9.6472e-50	-2.45592	3.0626	0.422606	0.756143	20
ENSG00000198794	15	SCAMP5	75249560	rs7165811	15	75150233	A	G	0.0438623	-2.70474	3.34661	0.418974	0.535297	0.086988	7.57028e-10	-5.05278	6.30556	0.422946	0.795706	4
ENSG00000108176	10	DNAJC12	69556427	rs7895833	10	69623057	A	G	0.797573	-1.43547	1.78115	0.420285	-0.238719	0.0329804	4.54682e-13	6.01322	7.50739	0.423147	0.745228	6
ENSG00000167711	17	SERPINF2	1646130	rs2070862	17	1648294	T	C	0.231983	-1.32716	1.65551	0.422747	0.478127	0.0276263	4.16947e-67	-2.77575	3.4662	0.423245	0.37958	10
ENSG00000113812	3	ACTR8	53901093	rs4687594	3	53904711	A	G	0.323269	1.2113	1.5105	0.422598	-0.415118	0.0287912	3.97518e-47	-2.91797	3.64435	0.423316	0.100907	13
ENSG00000271976	3	RP11-884K10.7	53893021	rs4687594	3	53904711	A	G	0.323269	1.2113	1.5105	0.422598	-0.420483	0.0331802	8.37743e-37	-2.88073	3.59948	0.423526	0.0367465	6
ENSG00000155792	8	DEPTOR	120885957	rs2176750	8	120937700	C	T	0.245201	-1.32083	1.63816	0.420077	0.195222	0.0298767	6.39255e-11	-6.76578	8.45491	0.423584	0.218941	4
ENSG00000090263	7	MRPS33	140705854	rs801155	7	140767950	G	A	0.902906	1.93286	2.39653	0.419939	0.17078	0.0268345	1.96331e-10	11.3178	14.1451	0.423638	0.366818	7
ENSG00000160200	21	CBS	44473301	rs35879780	21	44413457	A	G	0.180919	-1.47046	1.8325	0.422302	-0.677892	0.064381	6.32548e-26	2.16917	2.71107	0.423645	0.862079	11
ENSG00000137824	15	RMDN3	41028082	rs2304580	15	41029667	C	T	0.159789	-1.57592	1.96648	0.422903	-0.490381	0.0373417	2.15123e-39	3.21366	4.01757	0.423767	0.259159	9
ENSG00000187048	1	CYP4A11	47394849	rs9726786	1	47481640	C	T	0.272502	1.29304	1.60296	0.419866	0.287643	0.0467102	7.3651e-10	4.49529	5.62035	0.423812	0.70277	5
ENSG00000204428	6	LY6G5C	31644461	rs4569	6	31637807	T	C	0.236505	-1.48702	1.85753	0.423399	-0.640886	0.0394002	1.71878e-59	2.32026	2.90189	0.423961	0.00585387	20
ENSG00000164346	5	NSA2	74062817	rs7732440	5	74039263	T	C	0.118795	1.79086	2.23958	0.423918	1.34438	0.0264714	0	1.33211	1.66609	0.423976	0.167328	9
ENSG00000070018	12	LRP6	12268959	rs11054746	12	12407708	G	T	0.0930285	-1.95078	2.42025	0.420229	-0.217523	0.0355039	8.97e-10	8.96816	11.2223	0.42421	0.265638	4
ENSG00000240053	6	LY6G5B	31637944	rs4569	6	31637807	T	C	0.236505	-1.48702	1.85753	0.423399	-0.28266	0.0211503	9.77129e-41	5.26081	6.58338	0.42423	3.35559e-05	20
ENSG00000254343	8	RP11-760H22.2	121064419	rs2176750	8	120937700	C	T	0.245201	-1.32083	1.63816	0.420077	0.189712	0.0324724	5.14985e-09	-6.96229	8.71683	0.424454	0.162258	3
ENSG00000106853	9	PTGR1	114312002	rs57726661	9	114347591	A	C	0.168201	-1.52938	1.91061	0.423438	-0.605187	0.0502366	2.0178e-33	2.52712	3.16402	0.424461	0.815549	8
ENSG00000204438	6	GPANK1	31629006	rs4569	6	31637807	T	C	0.236505	-1.48702	1.85753	0.423399	0.261039	0.0226968	1.30196e-30	-5.69654	7.13313	0.42452	0.00308794	20
ENSG00000269737	1	RP11-345P4.7	1603429	rs6604981	1	1599161	G	A	0.964037	2.96086	3.70457	0.42415	-1.72555	0.110634	7.64261e-55	-1.71589	2.14971	0.424756	0.0993842	3
ENSG00000049239	1	H6PD	9294834	rs11804534	1	9307845	C	T	0.253546	-1.30348	1.62267	0.421804	-0.185218	0.0261655	1.45492e-12	7.03754	8.81709	0.424772
ENSG00000115380	2	EFEMP1	56093102	rs74938797	2	56189500	T	C	0.626221	1.16524	1.44584	0.420287	-0.122582	0.0224137	4.52437e-08	-9.5058	11.9223	0.425268
ENSG00000060971	3	ACAA1	38144620	rs41285115	3	38158982	A	G	0.0438733	2.93236	3.64673	0.421335	-0.349154	0.0575637	1.31522e-09	-8.39847	10.5359	0.425374
ENSG00000071051	2	NCK2	106361354	rs35168059	2	106384969	G	A	0.432994	1.16005	1.44303	0.421453	-0.119158	0.0202601	4.06811e-09	-9.73539	12.2228	0.425746
ENSG00000125814	20	NAPB	23355159	rs6076065	20	23368411	A	C	0.38988	-1.16253	1.45202	0.423347	0.241684	0.0316784	2.36036e-14	-4.81012	6.04092	0.425883	0.0738532	7
ENSG00000198780	5	FAM169A	74073399	rs7732440	5	74039263	T	C	0.118795	1.79086	2.23958	0.423918	0.491968	0.0590189	7.69978e-17	3.6402	4.57319	0.42604	0.143301	5
ENSG00000197361	15	FBXL22	63889552	rs4984303	15	63881931	C	T	0.586173	-1.15269	1.4413	0.423852	0.188183	0.0240744	5.42091e-15	-6.12537	7.69902	0.426262	0.994975	11
ENSG00000197302	16	ZNF720	31724550	rs1468158	16	31715931	C	T	0.705809	-1.26955	1.58279	0.422499	0.213278	0.0349398	1.03344e-09	-5.95256	7.48505	0.426462	0.292506	4
ENSG00000197782	19	ZNF780A	40575059	rs7247527	19	40472765	C	T	0.0502526	2.64111	3.31224	0.425232	0.624777	0.0602073	3.15228e-25	4.22728	5.3171	0.426593	0.693316	5
ENSG00000219665	19	CTD-2006C1.2	12098432	rs7248680	19	12165770	C	T	0.0323921	-3.29404	4.1297	0.425076	-0.788355	0.0803604	1.01721e-22	4.17837	5.25566	0.4266	0.796045	7
ENSG00000163155	1	LYSMD1	151132224	rs4970941	1	151068546	G	A	0.699649	-1.24914	1.56291	0.424152	-0.231653	0.0300642	1.30559e-14	5.39229	6.78297	0.426628	0.338664	7
ENSG00000029559	4	IBSP	88720733	rs1054629	4	88732918	T	A	0.315328	-1.20996	1.51675	0.425025	0.45141	0.0472606	1.27817e-21	-2.6804	3.37173	0.426634	0.378823	6
ENSG00000100225	22	FBXO7	32870663	rs9621461	22	32871365	A	G	0.10092	-1.8677	2.34292	0.425355	0.585132	0.0623539	6.34887e-21	-3.19193	4.01851	0.427017	0.232139	4
ENSG00000174013	3	FBXO45	196295482	rs9861944	3	196302864	T	C	0.747632	1.29988	1.62659	0.424204	-0.179174	0.0248326	5.38261e-13	-7.25485	9.13378	0.427028	0.110813	9
ENSG00000125257	13	ABCC4	95672083	rs7490267	13	95970258	C	T	0.637852	1.19534	1.49972	0.425428	-0.29382	0.0311066	3.5347e-21	-4.06827	5.12235	0.427068	0.190508	7
ENSG00000176399	9	DMRTA1	22446840	rs4977782	9	22450724	T	C	0.145342	-1.57943	1.98329	0.425816	0.54325	0.0522341	2.47173e-25	-2.90737	3.66147	0.42717	0.144144	6
ENSG00000159267	21	HLCS	38123189	rs10084553	21	38344299	G	T	0.456807	1.13795	1.42747	0.42535	0.247267	0.0277747	5.45504e-19	4.60211	5.79609	0.427194	0.691869	4
ENSG00000100307	22	CBX7	39516172	rs9622960	22	39537872	A	G	0.0664143	2.25469	2.81516	0.423184	0.190291	0.0318144	2.21396e-09	11.8486	14.926	0.427297
ENSG00000206535	3	LNP1	100120037	rs2316701	3	100086477	A	G	0.626458	-1.17825	1.47574	0.424632	-0.176485	0.0264708	2.60796e-11	6.6762	8.42159	0.427924	0.701039	4
ENSG00000198074	7	AKR1B10	134212344	rs28551780	7	134207688	A	G	0.395135	1.1633	1.45566	0.4242	-0.17057	0.0280924	1.26522e-09	-6.82007	8.60769	0.428172	0.457105	3
ENSG00000095203	9	EPB41L4B	111934255	rs3793561	9	112008165	A	C	0.358488	1.18704	1.4937	0.426789	-0.282402	0.0282553	1.6082e-23	-4.20337	5.30596	0.428246	0.322104	6
ENSG00000173436	1	MINOS1	19923477	rs12132489	1	19901924	T	G	0.105326	1.89036	2.36422	0.42396	0.14288	0.0244942	5.43672e-09	13.2304	16.7016	0.428266
ENSG00000090661	19	CERS4	8271620	rs36004722	19	8278956	G	A	0.348646	-1.16333	1.46372	0.426744	-0.328903	0.0379604	4.53998e-18	3.537	4.46899	0.428679	0.754721	3
ENSG00000143811	1	PYCR2	226107578	rs77157663	1	226111945	C	T	0.0572844	2.43522	3.05013	0.42464	0.290361	0.048808	2.69721e-09	8.38687	10.5988	0.428766
ENSG00000163964	3	PIGX	196366646	rs1976847	3	196453427	A	C	0.377654	-1.13737	1.43574	0.428252	-0.370008	0.0253574	3.1725e-48	3.07391	3.88601	0.428933	0.719047	10
ENSG00000145107	3	TM4SF19	196046213	rs6785339	3	196054439	G	T	0.578787	1.14382	1.44593	0.428908	-0.539753	0.0427091	1.30502e-36	-2.11915	2.68412	0.42981	0.534843	17
ENSG00000263063	17	RP11-388C12.1	80671784	rs12942467	17	80667919	T	C	0.225687	1.36004	1.71977	0.429047	0.637758	0.0514542	2.793e-35	2.13253	2.70207	0.429982	0.919386	20
ENSG00000160193	21	WDR4	44263204	rs112978626	21	44251944	G	A	0.0825201	2.08021	2.6227	0.427688	0.266515	0.0338187	3.2553e-15	7.80523	9.89044	0.430013
ENSG00000135972	2	MRPS9	105654441	rs7594241	2	105655536	C	T	0.449454	1.11781	1.41365	0.429102	0.214696	0.0191112	2.77493e-29	5.20648	6.60072	0.430244	0.306527	7
ENSG00000127463	1	EMC1	19542158	rs10799734	1	19519782	T	C	0.421601	-1.1346	1.43486	0.429096	-0.302987	0.0272202	8.86911e-29	3.74472	4.74765	0.430257	0.400597	11
ENSG00000254604	11	AP000487.6	70128473	rs6592542	11	70187783	G	A	0.350749	1.20238	1.51212	0.426518	0.204194	0.0353564	7.68168e-09	5.88842	7.47517	0.430854
ENSG00000090615	12	GOLGA3	133345495	rs3741483	12	133349620	G	C	0.858591	-1.59832	2.0251	0.429963	-0.514793	0.041537	2.83093e-35	3.10478	3.94178	0.430896	0.393519	6
ENSG00000152404	11	CWF19L2	107197071	rs12224337	11	107140077	A	G	0.511244	-1.11586	1.41434	0.430134	0.319117	0.0281077	7.13611e-30	-3.49671	4.44273	0.431245	0.715421	14
ENSG00000228274	22	RP3-508I15.9	39063590	rs5750671	22	39094619	C	A	0.304024	1.23425	1.56088	0.429096	-0.257586	0.0315929	3.54166e-16	-4.7916	6.08808	0.431254	0.369992	7
ENSG00000234132	1	RP11-168O16.2	201004224	rs12139527	1	201009182	G	A	0.125	1.68995	2.14151	0.43003	-0.372164	0.0351242	3.12113e-26	-4.54087	5.77015	0.431305	0.832916	9
ENSG00000258424	14	RP11-471B22.2	90868867	rs7156256	14	90859248	A	C	0.896309	1.79677	2.26226	0.427058	0.331891	0.0579462	1.0188e-08	5.41374	6.8815	0.431452
ENSG00000228925	2	AC016722.4	47126414	rs13404033	2	47173359	T	C	0.18174	1.49336	1.88494	0.428208	-0.304115	0.046932	9.17795e-11	-4.91051	6.24427	0.431632
ENSG00000134815	19	DHX34	47852538	rs2341876	19	47853124	G	A	0.0510271	-2.40799	3.05744	0.43094	0.384257	0.0312821	1.10956e-34	-6.26661	7.9731	0.431885	0.289031	9
ENSG00000182551	2	ADI1	3501132	rs9309718	2	3497661	A	G	0.240327	1.32466	1.67967	0.43032	0.24967	0.0272989	5.92028e-20	5.30564	6.75253	0.432027	0.279419	9
ENSG00000118894	16	FAM86A	5134305	rs8050532	16	5122768	G	T	0.552961	-1.1667	1.47055	0.427558	-0.113865	0.0201606	1.62412e-08	10.2463	13.0417	0.432065
ENSG00000167281	17	RBFOX3	77085427	rs58352742	17	77093768	C	T	0.340652	1.19854	1.51041	0.427477	-0.20962	0.0379821	3.41087e-08	-5.71768	7.27957	0.432194	0.161291	4
ENSG00000170892	19	TSEN34	54693789	rs39714	19	54693682	G	C	0.187967	-1.42015	1.79874	0.429806	0.202303	0.0262837	1.39393e-14	-7.01992	8.93797	0.432217
ENSG00000158825	1	CDA	20915441	rs603412	1	20915418	G	C	0.429304	1.13814	1.44516	0.430958	0.436095	0.0454786	8.89317e-22	2.60984	3.32502	0.432506	0.151821	10
ENSG00000197429	1	IPP	46159996	rs3014242	1	46087577	A	G	0.704067	1.22248	1.54989	0.430258	0.191992	0.0248357	1.07134e-14	6.36735	8.11459	0.432642	0.221053	7
ENSG00000144677	3	CTDSPL	37903451	rs9311171	3	37996477	G	T	0.164265	1.53967	1.95061	0.429923	0.246826	0.0343345	6.53348e-13	6.23788	7.95027	0.432681	0.684886	6
ENSG00000164074	4	C4orf29	128886461	rs59117993	4	128863049	C	G	0.0136129	-4.66187	5.90124	0.429538	-0.543987	0.080706	1.58e-11	8.56982	10.9224	0.432682
ENSG00000133704	12	IPO8	30781922	rs12809355	12	30841285	C	G	0.253751	1.30945	1.65904	0.429946	-0.203096	0.0284431	9.30429e-13	-6.44744	8.2185	0.432745	0.942488	3
ENSG00000146094	5	DOK3	176928908	rs3749728	5	176936819	G	C	0.0486969	2.72277	3.4493	0.429897	0.455631	0.0654573	3.38507e-12	5.97582	7.6189	0.43284
ENSG00000100483	14	VCPKMT	50575350	rs11157729	14	50583083	T	G	0.161787	-1.48669	1.89198	0.431993	-0.549774	0.0467903	7.08321e-32	2.70418	3.44906	0.43302	0.530224	6
ENSG00000149548	11	CCDC15	124824017	rs11219888	11	124942698	T	C	0.15405	-1.54717	1.96171	0.430298	0.391515	0.0555949	1.89115e-12	-3.95175	5.04189	0.433167	0.268273	4
ENSG00000173011	4	TADA2B	7043626	rs10937778	4	7039123	T	C	0.561152	-1.1444	1.44837	0.429453	0.11556	0.0186944	6.34822e-10	-9.90308	12.6355	0.433185	0.500765	8
ENSG00000169855	3	ROBO1	78646390	rs6786179	3	79177030	G	A	0.703679	1.22272	1.55197	0.430785	0.299812	0.0397168	4.3946e-14	4.07829	5.20459	0.433278	0.767665	5
ENSG00000196937	7	FAM3C	120988905	rs17143281	7	120965352	T	C	0.0506858	2.57172	3.26541	0.430952	0.604082	0.0783481	1.25592e-14	4.25724	5.4337	0.433341	0.0776918	3
ENSG00000069974	15	RAB27A	55495164	rs2290344	15	55619796	C	T	0.1038	-1.79232	2.2786	0.431523	0.357625	0.043443	1.84027e-16	-5.01173	6.4005	0.433614	0.0409229	3
ENSG00000170989	1	S1PR1	101702444	rs61240472	1	101655220	T	C	0.250406	1.28579	1.6374	0.432297	-0.22866	0.0250137	6.16559e-20	-5.62315	7.18722	0.43399
ENSG00000119943	10	PYROXD2	100143322	rs7913541	10	100172479	G	A	0.25903	1.27603	1.63144	0.434126	0.869316	0.0238232	1.57974e-291	1.46786	1.87712	0.434232	0.000793941	14
ENSG00000127415	4	IDUA	980785	rs73211813	4	975238	T	C	0.154611	-1.56146	1.98476	0.431444	-0.245237	0.035454	4.61146e-12	6.36715	8.14541	0.4344	0.632168	7
ENSG00000197008	7	ZNF138	64254766	rs7779988	7	64285134	C	T	0.064242	2.33835	2.96135	0.429748	0.351849	0.0641294	4.09868e-08	6.64589	8.50326	0.434467
ENSG00000261783	16	RP11-252K23.2	75413716	rs10871313	16	75507094	T	C	0.655789	1.16701	1.48901	0.433189	-0.436304	0.0492314	7.83688e-19	-2.67476	3.4261	0.434978	0.427194	5
ENSG00000262061	17	RP11-1260E13.4	180996	rs9909914	17	182119	C	T	0.110338	-1.76093	2.25116	0.434078	0.671134	0.0608279	2.63915e-28	-2.62381	3.36268	0.43523	0.26292	4
ENSG00000237296	16	SMG1P1	22448329	rs7764	16	22345191	A	G	0.715602	1.22113	1.55964	0.433652	0.431305	0.0464927	1.74607e-20	2.83124	3.62895	0.435283	0.0567017	10
ENSG00000205464	5	ATP6AP1L	81575281	rs6880209	5	81574182	T	C	0.303706	-1.18309	1.51566	0.435052	0.684076	0.029683	1.61267e-117	-1.72947	2.2169	0.435314	0.0339664	17
ENSG00000104866	19	PPP1R37	45594654	rs7255060	19	45604163	T	C	0.0845388	2.02196	2.56819	0.431101	-0.169881	0.0295073	8.54948e-09	-11.9022	15.2583	0.435362
ENSG00000150316	11	CWC15	94695787	rs3737505	11	94704037	G	C	0.684221	1.18228	1.51324	0.434631	-0.260109	0.0191989	8.12793e-42	-4.54533	5.82738	0.435394	0.0630149	9
ENSG00000185829	17	ARL17A	44594068	rs2732650	17	44344988	G	C	0.220527	-1.34814	1.72424	0.434288	0.635104	0.0570133	8.04948e-29	-2.12271	2.72157	0.435417	0.0863696	9
ENSG00000107521	10	HPS1	100175955	rs7913541	10	100172479	G	A	0.25903	1.27603	1.63144	0.434126	0.238729	0.0232227	8.67406e-25	5.3451	6.85361	0.435452	0.150943	7
ENSG00000186468	5	RPS23	81569177	rs6880209	5	81574182	T	C	0.303706	-1.18309	1.51566	0.435052	-0.398311	0.0230685	8.4179e-67	2.97027	3.8091	0.43552	0.0306455	16
ENSG00000128262	22	POM121L9P	24647796	rs2267073	22	24639069	C	T	0.51174	-1.11417	1.42212	0.433357	-0.319923	0.0397013	7.73987e-16	3.48262	4.46615	0.43552	0.432559	8
ENSG00000227388	9	RP11-112J3.16	35772160	rs1570248	9	35751221	T	C	0.66281	1.16108	1.48476	0.434216	-0.461369	0.0472189	1.50178e-22	-2.5166	3.22845	0.435682	0.966727	8
ENSG00000120071	17	KANSL1	44107282	rs2732650	17	44344988	G	C	0.220527	-1.34814	1.72424	0.434288	0.420809	0.0427842	7.90819e-23	-3.20369	4.11037	0.435735	0.0521172	10
ENSG00000132394	3	EEFSEC	127872297	rs2955132	3	127940226	C	A	0.145632	-1.581	2.01962	0.433731	-0.281827	0.0338246	7.94794e-17	5.60982	7.19773	0.435751	0.78031	5
ENSG00000263072	16	RP11-473M20.14	3166043	rs2717685	16	3147674	T	C	0.404724	-1.13495	1.45063	0.433987	0.250765	0.0282322	6.55345e-19	-4.52595	5.80722	0.435764	0.276729	9
ENSG00000221953	1	C1orf229	247273462	rs6669242	1	247251482	G	A	0.354133	1.16914	1.49019	0.432711	-0.249127	0.038755	1.29078e-10	-4.69295	6.02603	0.43611	0.56004	8
ENSG00000176973	11	FAM89B	65339820	rs3782089	11	65336819	T	C	0.072094	2.153	2.74659	0.433112	0.293895	0.0468111	3.42263e-10	7.32575	9.41804	0.436662	0.734567	3
ENSG00000152253	2	SPC25	169690642	rs494859	2	169738386	C	A	0.831519	1.49092	1.91226	0.435587	-0.53633	0.0569267	4.45061e-21	-2.77986	3.57764	0.437154	0.717198	10
ENSG00000159899	9	NPR2	35792151	rs1570248	9	35751221	T	C	0.66281	1.16108	1.48476	0.434216	0.205132	0.0299777	7.76512e-12	5.66016	7.28518	0.437193	0.826659	5
ENSG00000137876	15	RSL24D1	55473004	rs9300	15	55489065	A	G	0.204799	-1.34446	1.72834	0.436632	0.371218	0.0281466	1.01902e-39	-3.62175	4.66395	0.437429	0.833499	9
ENSG00000126088	1	UROD	45477819	rs7541207	1	45474008	C	T	0.260103	1.25809	1.61585	0.436217	-0.234367	0.0239743	1.43087e-22	-5.36803	6.91636	0.437669	0.134045	11
ENSG00000025039	6	RRAGD	90074355	rs10944445	6	90071201	C	T	0.623197	-1.13614	1.45942	0.43628	0.229286	0.0256108	3.46853e-19	-4.95512	6.38908	0.438008	0.267529	8
ENSG00000213937	16	CLDN9	3062457	rs11860795	16	3039031	G	A	0.657239	-1.17142	1.50341	0.435873	0.246164	0.0312898	3.62578e-15	-4.7587	6.13723	0.438114	0.508678	4
ENSG00000132824	20	SERINC3	43124862	rs6103759	20	43150309	A	G	0.0534097	2.49682	3.19786	0.434933	-0.259428	0.04012	1.00426e-10	-9.62433	12.4161	0.438252
ENSG00000261575	17	RP11-259G18.1	44344403	rs2732650	17	44344988	G	C	0.220527	-1.34814	1.72424	0.434288	0.262109	0.0462886	1.49182e-08	-5.14343	6.64075	0.43862	0.417977	3
ENSG00000198909	17	MAP3K3	61699775	rs8069687	17	61883023	G	A	0.273494	1.25483	1.60996	0.435735	0.158469	0.0239434	3.62907e-11	7.91846	10.2297	0.438891	0.075244	3
ENSG00000259954	16	IL21R-AS1	27458990	rs4787978	16	27618011	A	G	0.84634	-1.5209	1.96235	0.438315	0.623137	0.0565333	2.97755e-28	-2.44072	3.15692	0.439445	0.199355	5
ENSG00000108846	17	ABCC3	48712138	rs12604031	17	48712705	A	G	0.598325	-1.13247	1.45931	0.437732	-0.319452	0.0398035	1.00927e-15	3.54504	4.58947	0.439861
ENSG00000154803	17	FLCN	17115526	rs1613416	17	17133121	A	G	0.554163	-1.09754	1.41851	0.43909	0.322368	0.02479	1.16169e-38	-3.40462	4.40806	0.4399	0.881268	12
ENSG00000111711	12	GOLT1B	21654715	rs68030467	12	21609936	G	A	0.127992	-1.65345	2.12042	0.435524	0.155053	0.028269	4.13655e-08	-10.6638	13.813	0.440107
ENSG00000171357	1	LURAP1	46669006	rs28364741	1	46664249	G	A	0.171927	1.45283	1.88107	0.439911	1.17448	0.0550706	6.40611e-101	1.237	1.60267	0.440211	0.869822	9
ENSG00000125868	20	DSTN	17550508	rs6044895	20	17567578	A	G	0.303208	-1.20467	1.55024	0.437107	-0.163506	0.0255086	1.45682e-10	7.36774	9.55066	0.440447	0.194402	4
ENSG00000115816	2	CEBPZ	37428755	rs3213745	2	37458711	A	G	0.381365	1.13596	1.47067	0.439873	-0.148708	0.0160482	1.92623e-20	-7.63886	9.92395	0.441454	0.503734	7
ENSG00000022976	14	ZNF839	102783714	rs12590618	14	102808330	T	C	0.325841	-1.16162	1.50818	0.441172	0.328708	0.0272207	1.42034e-33	-3.5339	4.59753	0.4421	0.429544	7
ENSG00000262370	16	RP11-473M20.9	3126912	rs4786376	16	3125151	G	C	0.651298	-1.15375	1.4934	0.439781	-0.254434	0.0361607	1.97562e-12	4.53457	5.90477	0.442516
ENSG00000212719	17	C17orf51	21428051	rs61323597	17	21422508	T	C	0.455326	1.10992	1.43369	0.438833	-0.13151	0.0221747	3.0178e-09	-8.43981	10.9942	0.442691
ENSG00000153132	4	CLGN	141309609	rs2271430	4	141294814	C	G	0.094019	-1.85146	2.39606	0.439694	0.505843	0.0753678	1.92429e-11	-3.66015	4.76806	0.442701	0.602993	4
ENSG00000170439	12	METTL7B	56075330	rs12313602	12	56069138	T	C	0.270982	1.23853	1.60629	0.440678	-0.274623	0.0341294	8.51713e-16	-4.50993	5.87587	0.442764
ENSG00000030066	11	NUP160	47799639	rs3817334	11	47650993	T	C	0.412275	-1.11567	1.44134	0.4389	0.182876	0.0319735	1.06763e-08	-6.10069	7.95336	0.443047	0.86939	5
ENSG00000168813	19	ZNF507	32836500	rs8104048	19	32829306	C	T	0.308559	1.1856	1.54073	0.441592	0.189472	0.0200827	3.9245e-21	6.25739	8.15871	0.443106	0.100701	8
ENSG00000144230	2	GPR17	128403439	rs111343454	2	128381211	C	A	0.05707	-2.28311	2.97332	0.442568	1.26194	0.0849358	6.21351e-50	-1.80921	2.35929	0.443175	0.680033	12
ENSG00000136448	17	NMT1	43128978	rs2239916	17	43165185	C	T	0.578105	1.1155	1.44366	0.439706	-0.0957736	0.0154457	5.62283e-10	-11.6473	15.1903	0.443225	0.038635	7
ENSG00000167799	11	NUDT8	67395409	rs11227862	11	67386311	T	C	0.432376	1.11026	1.44075	0.440939	0.147516	0.0200017	1.64135e-13	7.52637	9.81991	0.443414	0.383457	8
ENSG00000188599	16	NPIPP1	15198178	rs9927842	16	15153717	C	T	0.847199	-1.51145	1.97176	0.443348	-0.542882	0.0369101	5.7074e-49	2.78412	3.63695	0.443968	0.887437	4
ENSG00000135541	6	AHI1	135604670	rs9385726	6	135836962	C	T	0.63183	1.12898	1.4631	0.440329	0.215723	0.0357973	1.67816e-09	5.23347	6.83768	0.444041
ENSG00000087365	11	SF3B2	65818200	rs503156	11	65820673	G	A	0.288132	-1.19485	1.55794	0.443115	-0.211921	0.0187308	1.1185e-29	5.63819	7.36838	0.444161	0.582438	5
ENSG00000260735	16	RP11-72I8.1	15188268	rs9927842	16	15153717	C	T	0.847199	-1.51145	1.97176	0.443348	-0.705431	0.0564977	8.90003e-36	2.14259	2.80038	0.444207	0.904334	8
ENSG00000105974	7	CAV1	116164839	rs6466590	7	116224835	G	A	0.143962	-1.55402	2.01269	0.440049	-0.149926	0.0268245	2.28194e-08	10.3652	13.552	0.444362
ENSG00000227107	2	AC096574.5	238521620	rs13384601	2	238522813	A	G	0.54571	-1.10146	1.42812	0.440552	-0.160532	0.0272223	3.6998e-09	6.86131	8.97193	0.444419
ENSG00000134184	1	GSTM1	110230436	rs2229059	1	110257590	C	T	0.0794931	-2.01516	2.62549	0.442762	0.842473	0.098796	1.49669e-17	-2.39196	3.12901	0.444601	0.181855	7
ENSG00000119723	14	COQ6	74416629	rs11625982	14	74659790	C	A	0.432781	-1.09825	1.42942	0.442298	-0.152791	0.0210627	4.04331e-13	7.18792	9.40772	0.44484	0.119876	8
ENSG00000100053	22	CRYBB3	25595817	rs1547435	22	25589792	C	T	0.424916	1.10847	1.43822	0.440869	-0.241054	0.0418621	8.49704e-09	-4.59843	6.01959	0.44492
ENSG00000244752	22	CRYBB2	25615489	rs1547435	22	25589792	C	T	0.424916	1.10847	1.43822	0.440869	-0.182283	0.0323227	1.7057e-08	-6.08104	7.96338	0.445091
ENSG00000063978	4	RNF4	2463947	rs4974695	4	2471974	C	T	0.389685	1.13677	1.47675	0.441432	-0.123693	0.021587	1.00447e-08	-9.19025	12.0461	0.445508
ENSG00000165055	7	METTL2B	128116783	rs2288557	7	128117227	A	G	0.0657536	2.22682	2.91633	0.445124	0.88768	0.0597904	7.32561e-50	2.50858	3.28968	0.445725	0.865627	8
ENSG00000260805	1	RP11-61J19.4	212731175	rs76858369	1	212674885	T	C	0.0925656	1.90905	2.4826	0.441909	0.375979	0.0644602	5.45278e-09	5.07754	6.66017	0.445836
ENSG00000086544	19	ITPKC	41223008	rs3865452	19	41211056	C	T	0.498948	-1.08794	1.41974	0.443501	-0.14167	0.019624	5.22879e-13	7.6794	10.0778	0.446051	0.980004	5
ENSG00000152778	10	IFIT5	91174343	rs304413	10	91187743	C	G	0.209367	-1.32858	1.73991	0.44511	-0.473517	0.0418253	1.02929e-29	2.80577	3.68279	0.446143	0.172157	7
ENSG00000176386	9	CDC26	116018115	rs10117451	9	116035890	G	T	0.352074	-1.12174	1.47065	0.44561	-0.293727	0.0214062	7.5424e-43	3.81899	5.01459	0.446313	0.0349832	14
ENSG00000227775	1	RP1-283E3.4	1655951	rs3936009	1	1585642	G	T	0.282108	-1.20916	1.58716	0.446155	1.01475	0.0420072	6.36716e-129	-1.19158	1.56487	0.446382	0.738582	6
ENSG00000232653	15	GOLGA8N	32885657	rs8037818	15	32927476	T	C	0.776196	-1.30812	1.71645	0.445994	-0.603121	0.0392835	3.37968e-53	2.16892	2.84945	0.446555	0.81909	6
ENSG00000250251	16	PKD1P6	15219099	rs9927842	16	15153717	C	T	0.847199	-1.51145	1.97176	0.443348	-0.210237	0.0338328	5.16518e-10	7.18927	9.44984	0.446787
ENSG00000140905	16	GCSH	81115566	rs8177940	16	81117394	A	G	0.0788087	2.00845	2.62781	0.444684	-0.242477	0.031446	1.24925e-14	-8.28305	10.8905	0.446909	0.092178	10
ENSG00000235954	22	TTC28-AS1	28315364	rs75650828	22	28415655	A	G	0.0529424	-2.45379	3.21554	0.445401	0.69213	0.0819377	2.98805e-17	-3.54527	4.66478	0.44725	0.415896	8
ENSG00000135547	6	HEY2	126068810	rs2326300	6	125898483	C	T	0.0471613	-2.53657	3.31775	0.444543	0.446518	0.0644023	4.11238e-12	-5.68078	7.47531	0.447291
ENSG00000129465	14	RIPK3	24805227	rs34106261	14	24806902	A	G	0.044763	-2.65234	3.47117	0.444804	-0.520144	0.0745142	2.94199e-12	5.09924	6.71334	0.447513
ENSG00000242474	7	AC093627.9	135853	rs12718115	7	145226	C	T	0.889186	-1.76329	2.30261	0.443807	-0.354053	0.0606827	5.39529e-09	4.9803	6.55935	0.447693
ENSG00000167526	16	RPL13	89627065	rs12960	16	89620328	A	G	0.197187	1.34073	1.76375	0.447161	-0.312152	0.0242036	4.6843e-38	-4.29512	5.6601	0.447947	0.182461	16
ENSG00000227243	1	SLAMF6P1	162415339	rs67537105	1	162408767	G	T	0.255777	1.24581	1.64041	0.447581	0.708542	0.046043	1.9489e-53	1.75827	2.31801	0.448135	0.944378	4
ENSG00000261064	15	RP11-1000B6.3	32828248	rs8037818	15	32927476	T	C	0.776196	-1.30812	1.71645	0.445994	-0.412069	0.0539392	2.18056e-14	3.17452	4.18612	0.448245	0.820355	4
ENSG00000256576	12	RP13-977J11.2	132671287	rs10902506	12	132678089	G	A	0.525708	-1.06926	1.4082	0.447667	0.688672	0.0471607	2.70046e-48	-1.55264	2.04757	0.44828	0.256366	11
ENSG00000144857	3	BOC	112929850	rs9874603	3	112980712	T	C	0.272677	-1.20555	1.58237	0.446142	0.19563	0.0260133	5.46184e-14	-6.1624	8.12999	0.448461	0.142903	5
ENSG00000230487	7	PSMG3-AS1	1609709	rs12702934	7	1604549	G	C	0.685653	-1.18059	1.54913	0.446003	-0.208576	0.0293883	1.2726e-12	5.66024	7.46987	0.448605	0.885216	5
ENSG00000262165	17	RP11-81A22.5	4704454	rs11652445	17	4704940	C	T	0.0840351	1.91491	2.52131	0.44756	-0.69089	0.074091	1.11106e-20	-2.77166	3.66145	0.44906	0.181583	10
ENSG00000203706	1	SERTAD4-AS1	210404801	rs654523	1	210413739	T	C	0.427606	-1.10208	1.44535	0.445762	0.235582	0.0377298	4.26745e-10	-4.67812	6.18081	0.449123	0.380117	5
ENSG00000184371	1	CSF1	110452864	rs333947	1	110470764	A	G	0.150588	1.51964	1.98863	0.444769	0.205451	0.037593	4.62561e-08	7.39661	9.7735	0.449169
ENSG00000051128	19	HOMER3	19040010	rs16995785	19	19039698	C	G	0.128543	-1.56957	2.06745	0.447744	-0.612309	0.0675589	1.26527e-19	2.56336	3.38831	0.44933	0.336299	5
ENSG00000269019	19	AC005932.1	19051131	rs16995785	19	19039698	C	G	0.128543	-1.56957	2.06745	0.447744	-0.619191	0.0783521	2.7299e-15	2.53487	3.35433	0.449828	0.743602	6
ENSG00000248333	1	CDK11B	1570603	rs3936009	1	1585642	G	T	0.282108	-1.20916	1.58716	0.446155	-0.111558	0.020363	4.29028e-08	10.8388	14.3641	0.450502
ENSG00000161958	17	FGF11	7341592	rs7215056	17	7350050	A	C	0.212131	-1.31566	1.7416	0.449989	-0.518172	0.0426748	6.29864e-34	2.53904	3.36754	0.450865	0.712433	18
ENSG00000167123	9	CERCAM	131174030	rs4837264	9	131201895	G	A	0.196936	-1.36776	1.80282	0.448047	0.163821	0.0249925	5.5715e-11	-8.34911	11.0783	0.451061	0.153816	7
ENSG00000167702	8	KIFC2	145691426	rs72697630	8	145678363	T	C	0.0865053	1.90269	2.5045	0.44743	-0.264231	0.0445444	2.99531e-09	-7.20086	9.55587	0.451117
ENSG00000254682	11	RP11-660L16.2	71159720	rs12785878	11	71167449	T	G	0.787685	-1.33132	1.76682	0.451145	0.827198	0.0413673	5.91519e-89	-1.60943	2.13743	0.451463	0.0105857	10
ENSG00000181284	17	TMEM102	7338762	rs7215056	17	7350050	A	C	0.212131	-1.31566	1.7416	0.449989	-0.324037	0.0375163	5.75948e-18	4.06022	5.39521	0.451715	0.637387	13
ENSG00000256464	11	RP11-613F22.5	18511790	rs73436701	11	18446663	T	C	0.126252	1.62271	2.13858	0.447985	0.367376	0.0626186	4.44062e-09	4.41703	5.86971	0.451743
ENSG00000130312	19	MRPL34	17403418	rs34139410	19	17414786	G	T	0.409451	1.0933	1.45261	0.451665	0.361229	0.016767	6.0136e-103	3.02661	4.02375	0.451939	0.451394	12
ENSG00000143252	1	SDHC	161284047	rs16832884	1	161338460	G	A	0.0569614	-2.31357	3.06891	0.450925	-0.20308	0.0212403	1.16562e-21	11.3924	15.1587	0.452327
ENSG00000172113	3	NME6	48334754	rs13090538	3	48370769	C	A	0.316111	-1.1411	1.5167	0.451837	-0.454842	0.0299727	5.16225e-52	2.50878	3.33866	0.452391	0.806808	14
ENSG00000160075	1	SSU72	1477053	rs7518083	1	1509156	G	A	0.250063	1.24209	1.64228	0.449458	0.157003	0.0245436	1.58552e-10	7.91125	10.533	0.452599	0.146272	4
ENSG00000270175	12	RP11-793H13.11	53893946	rs6580949	12	53924293	C	T	0.474402	-1.06461	1.41235	0.450977	-0.19598	0.0249381	3.88234e-15	5.43224	7.23968	0.453049	0.551549	6
ENSG00000137563	8	GGH	63927638	rs1800909	8	63951312	G	A	0.283278	1.2018	1.59795	0.451996	0.410874	0.0381985	5.53582e-27	2.92498	3.89864	0.4531	0.108207	9
ENSG00000163528	3	CHCHD4	14153580	rs2607739	3	14222571	C	T	0.599403	-1.08905	1.44769	0.45189	-0.260206	0.0258701	8.45553e-24	4.18534	5.57917	0.453151	0.847163	14
ENSG00000162139	11	NEU3	74699179	rs594144	11	74726828	T	C	0.470008	1.08256	1.43994	0.452165	-0.298382	0.0273706	1.1329e-27	-3.6281	4.83729	0.453238	0.291942	8
ENSG00000147408	8	CSGALNACT1	19261672	rs4427190	8	19321385	G	A	0.521596	-1.06628	1.41958	0.452576	0.372899	0.0309628	2.09963e-33	-2.85943	3.81427	0.453455	0.543729	10
ENSG00000228638	3	FCF1P2	48332283	rs13090538	3	48370769	C	A	0.316111	-1.1411	1.5167	0.451837	-0.315044	0.0361813	3.11035e-18	3.62203	4.83219	0.453517	0.844149	6
ENSG00000221838	7	AP4M1	99699172	rs4134904	7	99710583	AG	A	0.56018	1.07476	1.42531	0.450819	-0.143365	0.0209525	7.78894e-12	-7.49667	10.002	0.453546	0.0564631	6
ENSG00000170860	3	LSM3	14219858	rs2607739	3	14222571	C	T	0.599403	-1.08905	1.44769	0.45189	0.158112	0.0191714	1.62025e-16	-6.88784	9.19411	0.453762	0.858176	6
ENSG00000164924	8	YWHAZ	101928753	rs1470764	8	101950038	A	G	0.617244	-1.10575	1.47138	0.452346	-0.210823	0.0233444	1.70137e-19	5.24492	7.00334	0.453907	0.61034	8
ENSG00000133985	14	TTC9	71108504	rs1572678	14	71107942	T	C	0.270379	-1.1886	1.58652	0.453746	-0.892628	0.0351965	6.75103e-142	1.33157	1.77813	0.453941	0.132018	7
ENSG00000110042	11	DTX4	58938903	rs2105505	11	58944104	A	G	0.288721	-1.19709	1.58545	0.450219	0.175958	0.0300748	4.89557e-09	-6.80327	9.08511	0.453955	0.14459	3
ENSG00000236279	7	CLEC2L	139208602	rs10264729	7	139200351	A	G	0.0319868	-3.03378	4.03985	0.452676	0.602831	0.0629574	1.01641e-21	-5.03255	6.72204	0.454059
ENSG00000085377	6	PREP	105725440	rs75191441	6	105802907	C	T	0.069418	2.14023	2.8405	0.451167	-0.361592	0.0558284	9.36562e-11	-5.91891	7.90852	0.454206
ENSG00000138152	10	BTBD16	124030821	rs9630109	10	124017270	G	T	0.539522	1.06339	1.41771	0.453209	0.454138	0.0405883	4.6225e-29	2.34156	3.12877	0.454221	0.156851	10
ENSG00000245466	14	CTD-2540L5.6	71075515	rs1572678	14	71107942	T	C	0.270379	-1.1886	1.58652	0.453746	-0.639254	0.0396792	2.15059e-58	1.85935	2.48451	0.454232	0.0542759	5
ENSG00000160593	11	AMICA1	118064455	rs1793140	11	118107805	G	A	0.733981	-1.21908	1.61568	0.450528	0.235997	0.0408462	7.57302e-09	-5.16566	6.90432	0.454353
ENSG00000241134	7	RP5-1051J4.4	150446824	rs6980405	7	150442625	A	G	0.298753	-1.16205	1.5508	0.453665	-0.538588	0.0472463	4.20196e-30	2.15759	2.88559	0.454636	0.694561	9
ENSG00000167034	8	NKX3-1	23536206	rs10503733	8	23534018	T	G	0.240394	1.2647	1.68523	0.452977	-0.261943	0.0324289	6.61371e-16	-4.82815	6.46128	0.454917	0.787537	3
ENSG00000255970	12	RP11-43N5.1	68102827	rs2193045	12	68534520	G	A	0.706049	1.14364	1.52767	0.454086	0.421512	0.0363096	3.71724e-31	2.71318	3.63179	0.455024	0.877307	5
ENSG00000086619	1	ERO1LB	236378855	rs2477599	1	236413230	A	T	0.601338	1.08289	1.44818	0.454604	-0.48248	0.0341162	2.08511e-45	-2.24442	3.00573	0.455235	0.0384973	12
ENSG00000250506	17	CDK3	73996987	rs7342883	17	74003846	A	G	0.0507381	-2.42384	3.22597	0.452442	0.370633	0.0561427	4.06675e-11	-6.53973	8.76014	0.455346	0.748292	4
ENSG00000073350	17	LLGL2	73521161	rs11559205	17	73513677	C	A	0.0686903	2.12998	2.8448	0.454021	0.565675	0.0606826	1.14307e-20	3.76538	5.04523	0.455472	0.858744	6
ENSG00000133103	13	COG6	40229764	rs4368051	13	40258254	T	C	0.752643	1.23255	1.65154	0.455483	0.879943	0.0352282	1.05052e-137	1.40072	1.87771	0.455685	0.451404	10
ENSG00000244701	7	RP5-894A10.2	141352181	rs6949729	7	141362431	C	T	0.985371	-4.38978	5.84262	0.45245	-0.997566	0.163822	1.13395e-09	4.40049	5.90129	0.455859
ENSG00000133997	14	MED6	71047974	rs1572678	14	71107942	T	C	0.270379	-1.1886	1.58652	0.453746	-0.214563	0.0290146	1.41408e-13	5.53963	7.43204	0.456047	0.00419778	4
ENSG00000108599	17	AKAP10	19807615	rs397969	17	19804247	C	T	0.397068	1.0782	1.43534	0.452544	0.144388	0.0241915	2.39399e-09	7.46738	10.0193	0.45609	0.78603	3
ENSG00000228049	7	POLR2J2	102277474	rs11981219	7	102339168	T	C	0.891627	1.66602	2.2345	0.455914	-1.22338	0.0767143	2.97862e-57	-1.36182	1.82849	0.456407	0.793782	12
ENSG00000171503	4	ETFDH	159593277	rs8396	4	159630817	C	T	0.29997	1.14884	1.54114	0.456002	0.349599	0.020203	4.36335e-67	3.28616	4.4124	0.456418	0.0643358	10
ENSG00000167384	19	ZNF180	44979854	rs2686756	19	44986004	C	A	0.658782	-1.1132	1.49293	0.455881	0.476682	0.0343981	1.14102e-43	-2.33531	3.13645	0.456531	0.888666	13
ENSG00000261011	10	RP11-96C23.11	88761393	rs1240369	10	88757435	T	C	0.317603	1.14325	1.52642	0.453871	0.192859	0.0282504	8.68464e-12	5.92791	7.96218	0.45657	0.389822	3
ENSG00000145982	6	FARS2	5261277	rs78877920	6	5248118	C	T	0.020357	3.92687	5.24805	0.454308	0.864507	0.125046	4.72846e-12	4.54232	6.10602	0.456932
ENSG00000258405	19	ZNF578	52956829	rs2608497	19	52942159	G	A	0.969298	2.99503	3.99218	0.45312	-0.553981	0.100413	3.44834e-08	-5.40638	7.27267	0.45725	0.743564	3
ENSG00000213203	7	GIMAP1	150413645	rs6980405	7	150442625	A	G	0.298753	-1.16205	1.5508	0.453665	-0.161432	0.0276992	5.60817e-09	7.19839	9.6856	0.457357
ENSG00000262006	17	RP11-700H6.4	48986998	rs16949441	17	48972547	T	C	0.306772	-1.16258	1.5554	0.454793	0.203154	0.0295182	5.88787e-12	-5.72265	7.70128	0.457434	0.594589	3
ENSG00000131944	19	C19orf40	33463115	rs751731	19	33463058	A	G	0.299204	1.16514	1.55444	0.453523	0.220993	0.0401006	3.56867e-08	5.27229	7.09865	0.457653
ENSG00000095321	9	CRAT	131857089	rs3124511	9	131901458	T	C	0.301632	-1.14973	1.54613	0.45711	-0.249516	0.0191534	8.56492e-39	4.60784	6.2066	0.457839	0.312455	13
ENSG00000058063	3	ATP11B	182511288	rs550946	3	182581787	G	A	0.780835	-1.28475	1.72534	0.456492	0.246629	0.0262951	6.64226e-21	-5.20924	7.0177	0.457906	0.190621	5
ENSG00000130518	19	KIAA1683	18367908	rs3810434	19	18369211	G	T	0.258217	1.23094	1.65268	0.456384	-0.316429	0.0374317	2.82698e-17	-3.8901	5.24314	0.458124	0.985695	10
ENSG00000086015	1	MAST2	46252659	rs12141934	1	46353332	G	A	0.13549	-1.5348	2.05698	0.455583	0.26249	0.0386683	1.13508e-11	-5.84708	7.88361	0.458284	0.886405	4
ENSG00000218510	1	LINC00339	22351681	rs12061255	1	22350547	T	C	0.24238	-1.22364	1.64972	0.458253	1.28928	0.0229968	0	-0.949088	1.27968	0.458293	0.0277058	11
ENSG00000227953	1	RP11-439E19.3	246939315	rs3795462	1	246940442	C	T	0.462405	-1.05749	1.42039	0.456568	-0.270795	0.0335588	7.07141e-16	3.90513	5.26754	0.458476	0.836769	7
ENSG00000226823	9	SUGT1P	33503653	rs2989936	9	33478434	T	C	0.0645105	2.17986	2.92412	0.455985	0.48331	0.0695307	3.62634e-12	4.51027	6.08489	0.458557
ENSG00000121310	1	ECHDC2	53361656	rs574853	1	53310959	T	A	0.597235	-1.07755	1.44489	0.45581	-0.120407	0.0181304	3.11238e-11	8.94923	12.0755	0.458628	0.191191	4
ENSG00000179314	17	WSCD1	5675554	rs8079279	17	5993315	A	G	0.782008	-1.30304	1.74975	0.456453	-0.175461	0.0270378	8.61346e-11	7.42638	10.0377	0.459394	0.932213	5
ENSG00000198576	8	ARC	143692405	rs3735999	8	143746069	T	C	0.639119	1.10198	1.48328	0.457524	-0.3482	0.0441455	3.08166e-15	-3.16479	4.27871	0.459506	0.593704	4
ENSG00000127311	12	HELB	66696325	rs4430553	12	66698895	C	T	0.526613	-1.04987	1.41886	0.459339	0.676346	0.0327163	6.05394e-95	-1.55227	2.09917	0.459624	0.0760612	14
ENSG00000135862	1	LAMC1	182992595	rs2224933	1	183095765	G	A	0.569587	1.0754	1.4432	0.456181	0.131122	0.022644	7.01435e-09	8.20152	11.0973	0.459873
ENSG00000223745	1	RP4-717I23.3	93727743	rs2815410	1	93658382	T	C	0.816522	1.34556	1.82051	0.45984	0.689648	0.0322447	1.73014e-101	1.95108	2.64134	0.460107	0.227026	17
ENSG00000100902	14	PSMA6	35747839	rs2415265	14	35630388	G	A	0.424504	1.0619	1.4366	0.459802	0.320276	0.0167174	8.2645e-82	3.31558	4.48884	0.460134	0.282257	20
ENSG00000170100	16	ZNF778	89284118	rs117884871	16	89292039	A	G	0.0135772	-4.38929	5.93267	0.45939	1.03233	0.0874021	3.41378e-32	-4.25183	5.75814	0.460269	0.0928289	7
ENSG00000150756	5	FAM173B	10226442	rs11743922	5	10210627	G	A	0.172699	-1.36831	1.85193	0.459995	0.675318	0.0410793	9.9968e-61	-2.02617	2.74508	0.460447	0.348005	7
ENSG00000038210	4	PI4K2B	25162263	rs313551	4	25242141	T	G	0.717473	1.17828	1.5872	0.457867	-0.211073	0.032766	1.18035e-10	-5.58233	7.56944	0.460829	0.613639	4
ENSG00000121577	3	POPDC2	119355304	rs1880040	3	119378872	A	G	0.452944	1.05584	1.42188	0.457741	-0.187133	0.0298894	3.8289e-10	-5.64219	7.65149	0.460881	0.423853	5
ENSG00000131507	5	NDFIP1	141488070	rs181826	5	141526057	A	C	0.617983	-1.08545	1.47289	0.46115	0.458588	0.0304139	2.25219e-51	-2.36694	3.21563	0.461686	0.0125018	12
ENSG00000172175	18	MALT1	56338618	rs8093315	18	56375795	G	T	0.327395	1.10619	1.49944	0.460676	-0.253728	0.0251695	6.72068e-24	-4.35975	5.92544	0.461872	0.350646	8
ENSG00000148377	10	IDI2	1064847	rs1044261	10	1065710	T	C	0.0747759	-1.96277	2.66001	0.460588	-0.520551	0.0545229	1.3301e-21	3.77056	5.12523	0.461921	0.208905	9
ENSG00000070501	8	POLB	42195972	rs3136717	8	42196441	T	C	0.888475	1.62374	2.19931	0.460336	0.257709	0.0316138	3.58617e-16	6.30067	8.56901	0.462166	0.221733	5
ENSG00000170122	9	FOXD4	116237	rs10811213	9	205764	T	C	0.166759	-1.38388	1.87427	0.460299	0.403347	0.0526392	1.82375e-14	-3.43099	4.66832	0.462368	0.697091	5
ENSG00000163815	3	CLEC3B	45043040	rs17368353	3	44995128	T	C	0.255599	1.2047	1.62912	0.459617	-0.191672	0.029133	4.72964e-11	-6.28522	8.55304	0.46243
ENSG00000242498	15	C15orf38	90443159	rs1269077	15	90461129	A	C	0.793518	-1.2997	1.76434	0.461337	-0.304342	0.0328107	1.76474e-20	4.27052	5.81548	0.462743	0.782802	3
ENSG00000154889	18	MPPE1	11882621	rs6505682	18	11910849	T	C	0.279032	-1.15063	1.56261	0.461516	0.259651	0.0331573	4.84448e-15	-4.43145	6.04466	0.463487	0.0874728	4
ENSG00000182923	3	CEP63	134204585	rs10935120	3	134233092	G	A	0.675861	1.10327	1.50399	0.463218	0.379984	0.0241465	8.4842e-56	2.90346	3.96233	0.463701	0.311325	16
ENSG00000134775	18	FHOD3	33877677	rs17746240	18	33970347	C	T	0.206604	-1.27065	1.73132	0.462997	-0.354063	0.0307362	1.05319e-30	3.58877	4.89978	0.463903	0.2125	6
ENSG00000206573	3	SETD5-AS1	9391373	rs1054975	3	9406836	C	T	0.609663	-1.06892	1.44883	0.460649	0.133228	0.0227966	5.08991e-09	-8.02324	10.9611	0.464186	0.802845	3
ENSG00000139842	13	CUL4A	113862552	rs34448227	13	113884754	C	A	0.231282	1.25106	1.70216	0.462348	0.181292	0.0227454	1.58045e-15	6.9008	9.42889	0.464243	0.208856	7
ENSG00000247595	11	SPTY2D1-AS1	18621334	rs7950602	11	18603332	A	G	0.158652	-1.41233	1.91758	0.461417	-0.228026	0.0376707	1.42054e-09	6.19372	8.4715	0.464703
ENSG00000173611	9	SCAI	127704887	rs10819004	9	127660210	T	G	0.564527	-1.05003	1.42935	0.46257	0.141445	0.0189678	8.84512e-14	-7.42359	10.1543	0.464729	0.048287	7
ENSG00000136270	7	TBRG4	45139699	rs3757573	7	45147564	A	G	0.271653	-1.15095	1.57297	0.46435	0.216033	0.0186971	7.016e-31	-5.32766	7.29574	0.465242	0.802041	14
ENSG00000113396	5	SLC27A6	127873706	rs759140	5	128328219	A	G	0.94497	2.26674	3.10327	0.465123	-0.877068	0.080842	2.01247e-27	-2.58445	3.54624	0.466133	0.610792	4
ENSG00000271817	4	U3	159621843	rs4690909	4	159629151	C	G	0.690469	-1.11855	1.52655	0.463724	-0.310344	0.0479387	9.55847e-11	3.60423	4.9503	0.466564
ENSG00000171533	11	MAP6	75297963	rs2509615	11	75390897	T	C	0.519126	1.03716	1.41968	0.465047	-0.276261	0.0341455	5.93228e-16	-3.75428	5.15982	0.466859	0.911191	6
ENSG00000156711	6	MAPK13	36095586	rs56133220	6	36032668	A	G	0.0972869	-1.74538	2.38799	0.46484	0.360503	0.0521021	4.5433e-12	-4.84151	6.66091	0.467315	0.709142	6
ENSG00000198682	10	PAPSS2	89419370	rs7088594	10	89486433	A	G	0.423268	-1.03255	1.42101	0.467453	-0.492491	0.0283352	1.15093e-67	2.09659	2.88787	0.467841	0.35576	11
ENSG00000140319	15	SRP14	40327940	rs6492926	15	40325829	G	T	0.926604	-1.9387	2.66282	0.466575	-0.325193	0.034825	9.82399e-21	5.96169	8.21328	0.467925	0.315603	4
ENSG00000148225	9	WDR31	116075502	rs35852964	9	116119329	G	A	0.0647791	-2.11483	2.90968	0.467334	-0.633589	0.0563881	2.70706e-29	3.33786	4.60198	0.468262	0.74991	8
ENSG00000164111	4	ANXA5	122589110	rs35635288	4	122596540	G	A	0.289022	-1.11785	1.54405	0.469083	-0.617832	0.0338688	2.39885e-74	1.80931	2.50111	0.469432	0.0651895	12
ENSG00000088448	13	ANKRD10	111530887	rs7986731	13	111680903	C	G	0.28437	-1.12404	1.54707	0.467495	0.196646	0.0268524	2.421e-13	-5.71606	7.90591	0.469673	0.155303	5
ENSG00000197969	9	VPS13A	79792269	rs72744286	9	79919444	A	G	0.0901738	-1.81924	2.51108	0.468767	0.541192	0.0529262	1.52588e-24	-3.36154	4.65154	0.46988	0.652707	3
ENSG00000101224	20	CDC25B	3767578	rs3761218	20	3776175	T	C	0.614231	-1.05338	1.45417	0.468832	0.252403	0.0242967	2.80161e-25	-4.17341	5.77529	0.469907	0.0501214	3
ENSG00000132793	20	LPIN3	39969560	rs6129800	20	39914030	A	G	0.221911	1.25649	1.72988	0.467629	0.178435	0.0266509	2.15256e-11	7.04172	9.75162	0.470228	0.228261	4
ENSG00000229152	13	ANKRD10-IT1	111547406	rs7986731	13	111680903	C	G	0.28437	-1.12404	1.54707	0.467495	0.13004	0.0207693	3.82084e-10	-8.6438	11.9767	0.470468
ENSG00000143434	1	SEMA6C	151104161	rs11807526	1	151115997	C	A	0.157713	1.44828	1.99864	0.468678	-0.195214	0.0247429	3.02917e-15	-7.41893	10.2813	0.470543	0.791664	7
ENSG00000142657	1	PGD	10458649	rs1536262	1	10438687	T	C	0.476175	-1.02236	1.41637	0.470408	0.56562	0.0288063	7.72363e-86	-1.8075	2.50579	0.470707	0.272902	20
ENSG00000102743	13	SLC25A15	41363548	rs7335572	13	41388476	A	G	0.106866	1.7009	2.34631	0.468499	-0.241568	0.0334265	4.94356e-13	-7.04108	9.76158	0.470722	0.267972	3
ENSG00000230148	17	HOXB-AS1	46620913	rs12939811	17	46607958	A	T	0.195055	-1.28216	1.77739	0.470679	-0.374326	0.0470981	1.89859e-15	3.42525	4.76776	0.472499	0.580114	12
ENSG00000256092	12	hsa-mir-8072	123848415	rs76258382	12	123610989	T	C	0.0250363	3.48942	4.84228	0.471147	1.15381	0.128447	2.63978e-19	3.02426	4.21026	0.472568	0.422984	3
ENSG00000105287	19	PRKD2	47177532	rs874462	19	47176880	A	G	0.354416	1.06639	1.4816	0.471677	-0.305075	0.0285562	1.2185e-26	-3.4955	4.86752	0.472679	0.305052	11
ENSG00000163029	2	SMC6	17845079	rs62130900	2	17984027	T	C	0.339895	1.0587	1.46376	0.469513	-0.227172	0.0377018	1.68595e-09	-4.66035	6.48965	0.472684	0.410832	3
ENSG00000162377	1	SELRC1	53152508	rs269319	1	53133866	C	T	0.364791	-1.05987	1.47083	0.471161	-0.131123	0.0175973	9.24199e-14	8.08302	11.2695	0.473222
ENSG00000166197	10	NOLC1	103911933	rs61874824	10	103918171	G	A	0.0508096	2.36401	3.2794	0.470991	0.243288	0.0351207	4.29261e-12	9.71692	13.5523	0.473377
ENSG00000204149	10	AGAP6	51748078	rs7089914	10	51021509	C	A	0.320385	-1.10817	1.54259	0.472521	-0.287165	0.0250573	2.08724e-30	3.859	5.38233	0.473389	0.0557106	7
ENSG00000237433	3	AC097639.8	32232239	rs13069254	3	32214212	C	A	0.40426	1.0492	1.45968	0.472272	-0.327316	0.0373996	2.0988e-18	-3.20547	4.47456	0.473759	0.502927	7
ENSG00000103966	15	EHD4	42190950	rs59114612	15	42250515	C	T	0.109903	1.62455	2.25087	0.470454	0.239147	0.0407906	4.55129e-09	6.7931	9.48313	0.473784
ENSG00000123453	9	SARDH	136528682	rs12375833	9	136603058	T	C	0.175197	1.33884	1.86755	0.473438	0.732386	0.0460937	7.54588e-57	1.82805	2.55255	0.473888	0.772714	10
ENSG00000169203	16	RP11-231C14.4	29495010	rs4787495	16	30165725	C	T	0.46758	-1.03429	1.43744	0.471811	-0.295127	0.0412177	8.05598e-13	3.50456	4.89511	0.474034	0.595399	8
ENSG00000225756	9	DBH-AS1	136519708	rs12375833	9	136603058	T	C	0.175197	1.33884	1.86755	0.473438	0.543237	0.0471711	1.09175e-30	2.46456	3.44447	0.474293	0.424584	9
ENSG00000117242	1	PINK1-AS	20969150	rs3818392	1	20993162	A	G	0.405148	1.03363	1.4424	0.473618	-0.364548	0.0337456	3.33751e-27	-2.83537	3.96538	0.474589	0.10855	8
ENSG00000213930	9	GALT	34638130	rs11575584	9	34661994	A	G	0.0648626	2.03524	2.83738	0.473193	-0.406403	0.0470677	5.90153e-18	-5.00794	7.00574	0.474712	0.994735	6
ENSG00000272750	1	RP11-378J18.8	222832209	rs17465637	1	222823529	C	A	0.715394	-1.1215	1.56707	0.474197	-0.649852	0.044964	2.4103e-47	1.72578	2.41438	0.474738	0.607299	20
ENSG00000100413	22	POLR3H	41921808	rs7291082	22	42147179	A	G	0.358947	-1.05605	1.4705	0.472659	0.225347	0.0309256	3.17542e-13	-4.68633	6.55711	0.474798	0.433365	5
ENSG00000224786	4	CETN4P	123651703	rs370617	4	123640865	C	T	0.317767	1.08607	1.51921	0.474675	0.638423	0.0407189	2.11223e-55	1.70118	2.3821	0.475135	0.816909	12
ENSG00000235602	12	POU5F1P3	8286368	rs10840744	12	8287961	A	G	0.904309	-1.72881	2.40386	0.472029	-0.391169	0.0664755	3.99471e-09	4.4196	6.19105	0.475308
ENSG00000185104	1	FAF1	50905150	rs12759925	1	51134336	G	A	0.108101	-1.59936	2.22754	0.47276	-0.226112	0.0342744	4.19251e-11	7.07331	9.90966	0.475364
ENSG00000023516	13	AKAP11	42846289	rs912100	13	42920953	C	T	0.347205	-1.07392	1.49605	0.472857	0.196764	0.0296659	3.29673e-11	-5.45791	7.64767	0.475432	0.359326	5
ENSG00000123454	9	DBH	136501482	rs12375833	9	136603058	T	C	0.175197	1.33884	1.86755	0.473438	0.411776	0.0569133	4.65031e-13	3.25138	4.55756	0.475596	0.844997	3
ENSG00000268119	19	CTD-2561J22.5	21627043	rs1142653	19	21544571	A	G	0.498313	-1.00843	1.41064	0.474688	-0.538494	0.0497758	2.8171e-27	1.87269	2.62532	0.475649	0.446279	20
ENSG00000100104	22	SRRD	26879843	rs4820682	22	26884039	A	G	0.882674	-1.60564	2.24832	0.475135	0.430177	0.0347948	4.13e-35	-3.73251	5.23521	0.475869	0.82521	10
ENSG00000151694	2	ADAM17	9628615	rs12692386	2	9695906	G	A	0.673509	-1.0909	1.5264	0.4748	-0.256697	0.0262239	1.25924e-22	4.24976	5.96214	0.475975	0.0377931	5
ENSG00000186522	2	SEPT10	110300559	rs56402128	2	110321071	T	C	0.403234	1.03525	1.45114	0.475596	-0.370623	0.0282745	2.96147e-39	-2.79327	3.9212	0.476248	0.130172	12
ENSG00000118407	6	FILIP1	76001575	rs9360921	6	76265642	G	T	0.101463	1.69592	2.36547	0.473406	-0.221988	0.0406556	4.75562e-08	-7.63969	10.7473	0.477179
ENSG00000248375	4	RP11-177B4.1	53586248	rs73248689	4	53578029	C	T	0.10983	1.67172	2.34477	0.475874	-0.626049	0.0703804	5.83017e-19	-2.67027	3.75736	0.477284	0.787828	7
ENSG00000134748	1	PRPF38A	52870236	rs7537098	1	52943920	A	T	0.0533694	2.32582	3.25778	0.475272	0.306779	0.0411539	9.02541e-14	7.58142	10.6679	0.477285	0.484157	5
ENSG00000154553	4	PDLIM3	186422851	rs12648298	4	186463483	A	G	0.390851	-1.03541	1.44695	0.474252	0.157257	0.0264115	2.61492e-09	-6.58419	9.26739	0.477414
ENSG00000198142	2	SOWAHC	110371911	rs56402128	2	110321071	T	C	0.403234	1.03525	1.45114	0.475596	-0.219117	0.0335235	6.30887e-11	-4.72464	6.662	0.478205	0.134895	7
ENSG00000182903	4	ZNF721	419604	rs59508097	4	420389	G	C	0.0373829	2.73138	3.83477	0.476299	-0.519673	0.0692999	6.43542e-14	-5.25596	7.41241	0.478278
ENSG00000226950	4	DANCR	53578597	rs73248689	4	53578029	C	T	0.10983	1.67172	2.34477	0.475874	0.29333	0.0440351	2.7145e-11	5.69911	8.03928	0.478382	0.803605	5
ENSG00000135698	16	MPHOSPH6	82181403	rs2303262	16	82203758	T	C	0.77278	-1.20351	1.6956	0.477838	-0.420827	0.0327549	8.85561e-38	2.85987	4.03535	0.478509	0.0860122	7
ENSG00000224660	3	SH3BP5-AS1	15295691	rs1318937	3	15295364	G	A	0.127639	-1.50064	2.11211	0.477397	0.288379	0.0311861	2.30773e-20	-5.20371	7.34566	0.478694	0.901125	5
ENSG00000172247	11	C1QTNF4	47611216	rs17788930	11	47752775	G	A	0.348354	-1.04837	1.48107	0.479042	-0.582294	0.0430994	1.3563e-41	1.80041	2.547	0.479643	0.697236	20
ENSG00000220804	2	AC093642.5	243030784	rs7595205	2	242835548	G	A	0.190183	1.31191	1.8448	0.476997	-0.271337	0.04654	5.5363e-09	-4.83498	6.84932	0.480246	0.999273	3
ENSG00000247679	5	RP11-1277A3.1	177038254	rs7703727	5	177057437	T	C	0.467683	-0.986903	1.39457	0.479147	0.286905	0.0336862	1.63768e-17	-3.43983	4.87749	0.480658	0.14802	6
ENSG00000204152	10	TIMM23B	51371390	rs4935050	10	51779747	G	T	0.448235	1.02413	1.44723	0.479165	-0.204109	0.024052	2.13608e-17	-5.01756	7.11509	0.480685	0.0420312	4
ENSG00000010292	12	NCAPD2	6602522	rs12822586	12	6598122	A	C	0.267973	1.14744	1.62266	0.479483	-0.235434	0.0278332	2.70261e-17	-4.87372	6.91625	0.481011	0.694428	7
ENSG00000175470	10	PPP2R2D	133747955	rs7915388	10	133734972	A	G	0.239699	1.20252	1.70478	0.480574	0.420145	0.0308266	2.68146e-42	2.86215	4.06303	0.48116	0.706567	5
ENSG00000232079	21	AL035610.1	29420733	rs9305353	21	29472526	C	A	0.0698643	-1.95967	2.76899	0.47912	0.610082	0.0846244	5.6243e-13	-3.21214	4.56054	0.481224	0.754019	4
ENSG00000101361	20	NOP56	2632791	rs2422824	20	2647370	C	T	0.389965	-1.03053	1.45861	0.479868	0.183672	0.0205085	3.36955e-19	-5.61071	7.96606	0.481229	0.22611	5
ENSG00000116198	1	CEP104	3728645	rs10909803	1	3770800	A	G	0.267049	1.144	1.61888	0.479775	-0.160535	0.0208001	1.18169e-14	-7.12617	10.1265	0.481608	0.483251	4
ENSG00000170209	11	ANKK1	113258513	rs6277	11	113283459	A	G	0.550446	1.00781	1.42839	0.480462	0.373186	0.0439499	2.04556e-17	2.70056	3.84075	0.481973	0.547173	8
ENSG00000215039	12	CD27-AS1	6548167	rs12822586	12	6598122	A	C	0.267973	1.14744	1.62266	0.479483	-0.132485	0.0200667	4.05023e-11	-8.6609	12.3179	0.481985	0.959297	5
ENSG00000035687	1	ADSS	244571796	rs3101470	1	244570510	A	G	0.747934	-1.16955	1.65626	0.480104	0.193798	0.0256886	4.55313e-14	-6.03489	8.58368	0.482015	0.514654	7
ENSG00000154813	3	DPH3	16299485	rs842274	3	16327855	G	T	0.422655	1.00359	1.42371	0.480865	-0.139816	0.015077	1.80163e-20	-7.17793	10.2121	0.482128	0.160481	7
ENSG00000152580	3	IGSF10	151143172	rs9835542	3	151218277	C	T	0.166759	-1.37224	1.94007	0.479369	-0.336238	0.0552435	1.15427e-09	4.08116	5.80876	0.482314
ENSG00000168724	5	DNAJC21	34929698	rs1805327	5	34908877	C	T	0.0725903	1.94539	2.76046	0.480977	0.284555	0.0321045	7.76084e-19	6.8366	9.73159	0.482357	0.710822	6
ENSG00000102547	13	CAB39L	49882786	rs9535201	13	49897577	G	A	0.234619	1.16285	1.65137	0.481326	0.376709	0.0367911	1.32412e-24	3.08687	4.39403	0.482359	0.0906461	11
ENSG00000174720	4	LARP7	113558120	rs901475	4	113408396	C	T	0.505565	0.999708	1.4149	0.479839	0.151476	0.0246648	8.18121e-10	6.59978	9.40237	0.482725	0.689725	6
ENSG00000272459	5	RP11-1277A3.3	176981825	rs7703727	5	177057437	T	C	0.467683	-0.986903	1.39457	0.479147	-0.243461	0.0444421	4.29766e-08	4.05364	5.7757	0.482777	0.33352	4
ENSG00000180113	6	TDRD6	46655612	rs2270450	6	46644875	T	C	0.279888	1.11431	1.58716	0.482633	-0.507692	0.0326971	2.27313e-54	-2.19485	3.12942	0.483078	0.636581	9
ENSG00000153291	6	SLC25A27	46620678	rs2270450	6	46644875	T	C	0.279888	1.11431	1.58716	0.482633	0.396201	0.0258795	6.61326e-53	2.81249	4.01016	0.48309	0.570206	12
ENSG00000169598	1	DFFB	3773845	rs35371895	1	3790001	T	C	0.132003	1.48335	2.10922	0.481888	-0.385591	0.0458327	3.99602e-17	-3.84695	5.48918	0.483412	0.547779	9
ENSG00000203801	6	LINC00222	109072857	rs2153960	6	108988184	A	G	0.707286	-1.10298	1.56128	0.479901	0.215263	0.0387337	2.73651e-08	-5.12387	7.31126	0.483416
ENSG00000213626	2	LBH	30454397	rs58645306	2	30475074	C	T	0.225717	-1.19452	1.6966	0.481389	-0.263155	0.0360349	2.81869e-13	4.53923	6.47704	0.483417	0.544355	3
ENSG00000219565	6	ZNF259P1	109103329	rs2153960	6	108988184	A	G	0.707286	-1.10298	1.56128	0.479901	0.232497	0.0423636	4.06205e-08	-4.74406	6.77068	0.483504
ENSG00000171291	19	ZNF439	11959541	rs118159575	19	11696438	G	A	0.0279768	-2.85093	4.06652	0.483258	1.2403	0.132499	7.91313e-21	-2.29858	3.28784	0.48448	0.575023	6
ENSG00000115084	2	SLC35F5	114462588	rs28510924	2	114485146	C	T	0.129123	-1.46482	2.08886	0.483144	-0.279994	0.0338954	1.45022e-16	5.23161	7.48721	0.484714
ENSG00000188641	1	DPYD	97543299	rs56038477	1	98039419	T	C	0.0202043	-3.34115	4.75767	0.482514	-0.620254	0.0964106	1.24727e-10	5.38674	7.71608	0.485103	0.1945	3
ENSG00000241549	6	GUSBP2	26839263	rs9368477	6	26924168	T	C	0.11117	-1.63297	2.33707	0.484722	-0.857141	0.0545727	1.36703e-55	1.90514	2.72928	0.485155	0.449003	20
ENSG00000169062	13	UPF3A	115047059	rs7994151	13	115038879	G	A	0.151928	-1.38373	1.97695	0.483968	0.270768	0.0293128	2.53046e-20	-5.11039	7.3222	0.48522	0.897108	7
ENSG00000264151	18	RP11-739N10.1	24916343	rs7236882	18	25164057	G	A	0.459516	0.995342	1.42121	0.48371	0.210444	0.0257616	3.11232e-16	4.72972	6.77816	0.48531	0.560738	5
ENSG00000211643	22	IGLV5-52	22673082	rs2285019	22	22599808	C	T	0.839384	1.33657	1.91259	0.484659	0.667204	0.0603051	1.87936e-28	2.00324	2.87229	0.485529	0.924887	6
ENSG00000168404	16	MLKL	74705753	rs9932977	16	74735148	A	G	0.575784	1.00107	1.43153	0.484361	0.249146	0.0280525	6.60044e-19	4.01801	5.76353	0.485713	0.273223	3
ENSG00000142973	1	CYP4B1	47223510	rs4646491	1	47280884	T	C	0.133243	1.46039	2.09174	0.485071	-0.30195	0.0286539	5.78174e-26	-4.83653	6.94263	0.486026	0.966993	4
ENSG00000112699	6	GMDS	1624041	rs75992740	6	2268253	A	G	0.0556195	2.17832	3.10675	0.483206	0.414642	0.0702139	3.51765e-09	5.2535	7.54524	0.486262
ENSG00000178718	15	RPP25	75246757	rs34965545	15	75281132	T	C	0.498741	0.986482	1.41084	0.484418	-0.198926	0.0284446	2.68194e-12	-4.95904	7.12765	0.486587	0.428664	12
ENSG00000224843	6	LINC00240	26924771	rs9368477	6	26924168	T	C	0.11117	-1.63297	2.33707	0.484722	-0.404257	0.0541634	8.4155e-14	4.03944	5.80643	0.486627	0.488348	4
ENSG00000198502	6	HLA-DRB5	32485120	rs72845730	6	32526731	C	A	0.715393	1.15241	1.65613	0.486526	-0.840151	0.0484638	2.53159e-67	-1.37167	1.97282	0.486877	0.159626	20
ENSG00000135018	9	UBQLN1	86274878	rs1537502	9	86260378	G	A	0.239919	1.16526	1.67009	0.48535	0.12223	0.0148503	1.85994e-16	9.53334	13.7125	0.486911	0.302977	6
ENSG00000146416	6	AIG1	143381633	rs6902732	6	143375887	C	T	0.101862	1.62378	2.31805	0.483619	0.160077	0.028428	1.79198e-08	10.1437	14.5925	0.48697
ENSG00000169857	15	AVEN	34158428	rs11638109	15	34327659	T	C	0.188969	-1.27918	1.82772	0.484006	-0.173988	0.029097	2.23717e-09	7.35212	10.5766	0.486972	0.0637053	4
ENSG00000187715	3	KBTBD12	127634075	rs6439096	3	127631264	A	C	0.0750977	-1.91543	2.74307	0.485004	-0.170589	0.0246185	4.2291e-12	11.2283	16.1614	0.487205
ENSG00000196126	6	HLA-DRB1	32546546	rs72845730	6	32526731	C	A	0.715393	1.15241	1.65613	0.486526	-0.392393	0.0330822	1.88362e-32	-2.93688	4.22785	0.487274	0.492768	20
ENSG00000168522	8	FNTA	42889337	rs34415222	8	43121859	A	G	0.0783816	-1.82095	2.60478	0.484503	-0.191838	0.0325962	3.9738e-09	9.49212	13.6735	0.487557	0.014527	4
ENSG00000242349	1	NPPA-AS1	11901074	rs5065	1	11906068	G	A	0.149199	-1.3811	1.9867	0.486945	-0.656769	0.0527736	1.48836e-35	2.10287	3.02968	0.487625	0.844821	15
ENSG00000099942	22	CRKL	21271714	rs4822700	22	21300308	C	T	0.808576	1.26774	1.81672	0.48529	-0.154025	0.0230439	2.32522e-11	-8.23074	11.8591	0.487653	0.152617	4
ENSG00000021762	11	OSBPL5	3108346	rs734458	11	3148037	A	G	0.129259	-1.43599	2.06547	0.486906	0.550337	0.0495842	1.26797e-28	-2.60929	3.76046	0.48776	0.490743	7
ENSG00000137312	6	FLOT1	30695486	rs9501029	6	30697740	G	A	0.036811	-3.39552	4.86924	0.485589	-0.290547	0.0418338	3.77732e-12	11.6866	16.8431	0.487775	0.00589446	8
ENSG00000010017	6	RANBP9	13621730	rs204239	6	13732840	T	C	0.234348	-1.17968	1.69401	0.48619	-0.160249	0.0214667	8.32937e-14	7.36154	10.617	0.488076	0.501528	4
ENSG00000172890	11	NADSYN1	71164155	rs4944958	11	71168073	G	A	0.787893	-1.22687	1.76696	0.487469	0.28643	0.022299	9.17963e-38	-4.28332	6.17791	0.488104	0.0119416	7
ENSG00000164989	9	CCDC171	15552895	rs10962156	9	15781267	G	T	0.504813	-0.991988	1.42776	0.48719	-0.27633	0.0283107	1.66145e-22	3.58987	5.17994	0.488289	0.598748	16
ENSG00000114423	3	CBLB	105374305	rs9657904	3	105586714	C	T	0.205795	1.21783	1.7463	0.485569	0.146651	0.0243778	1.79038e-09	8.30427	11.9876	0.488474	0.601736	3
ENSG00000184857	16	TMEM186	8874241	rs45515994	16	8876845	A	G	0.133151	-1.44309	2.07264	0.48627	-0.223942	0.0342888	6.53114e-11	6.44403	9.3077	0.488728	0.435731	3
ENSG00000245017	12	RP11-181C3.1	98879322	rs249821	12	98897811	C	T	0.275858	1.12344	1.6098	0.485253	0.24743	0.0452619	4.58667e-08	4.54044	6.55888	0.488776	0.918711	3
ENSG00000233297	7	RASA4DP	102322283	rs1131383	7	102113909	T	C	0.774378	1.17086	1.68775	0.487845	0.567606	0.0546776	3.02701e-25	2.0628	2.98009	0.488814	0.77761	7
ENSG00000183562	11	AC131971.1	3011093	rs11024772	11	2987286	G	A	0.095667	-1.65474	2.38762	0.488278	0.795196	0.0621038	1.55122e-37	-2.08092	3.00695	0.488914	0.131189	9
ENSG00000249453	4	RP13-497K6.1	23781213	rs2875216	4	23413809	C	A	0.429333	1.00651	1.44307	0.485505	0.211225	0.0381164	2.99748e-08	4.76511	6.88581	0.488926
ENSG00000170092	7	AC018720.10	75123401	rs1167796	7	75173180	A	G	0.433831	-0.995074	1.4345	0.487887	-0.438256	0.0516259	2.08288e-17	2.27053	3.28411	0.489334	0.699051	5
ENSG00000101052	20	IFT52	42219571	rs16988169	20	42218676	A	G	0.0312469	2.90619	4.17667	0.486545	-0.381386	0.0647156	3.78648e-09	-7.62007	11.0274	0.489556	0.331032	3
ENSG00000175390	11	EIF3F	7991798	rs7125891	11	8010307	G	T	0.765516	1.15949	1.674	0.488533	-0.227666	0.023006	4.33578e-23	-5.09294	7.37087	0.489593	0.0337546	6
ENSG00000133789	11	SWAP70	9685624	rs12223505	11	9691765	T	G	0.641397	1.02035	1.47085	0.487861	-0.175741	0.0253666	4.2671e-12	-5.80599	8.41127	0.490029	0.820598	8
ENSG00000136932	9	C9orf156	100666771	rs6586	9	100666931	T	C	0.392603	1.00839	1.46049	0.489915	0.612732	0.0333315	1.79828e-75	1.64573	2.38525	0.490219	0.0761438	18
ENSG00000180855	19	ZNF443	12540521	rs10404932	19	12560872	A	G	0.792042	1.19998	1.73527	0.489238	-0.462434	0.0476903	3.1167e-22	-2.59492	3.762	0.490338
ENSG00000237133	2	AC020594.5	33780114	rs897506	2	33786512	A	C	0.148306	-1.36308	1.96381	0.487619	0.376389	0.060848	6.18189e-10	-3.62147	5.25025	0.490338	0.316642	3
ENSG00000218739	2	AC007390.5	37423631	rs12712529	2	37475114	G	C	0.495613	0.983051	1.41828	0.488227	-0.153341	0.0219164	2.62214e-12	-6.41088	9.29447	0.49035	0.953833	10
ENSG00000260565	16	ERVK13-1	2710350	rs4786305	16	2707517	A	G	0.353789	1.027	1.48872	0.490287	-0.523353	0.030161	1.90662e-67	-1.96235	2.84683	0.490628
ENSG00000132849	1	INADL	62208149	rs2666494	1	62614453	A	G	0.632628	1.01679	1.46688	0.488207	0.166225	0.0266942	4.75461e-10	6.11695	8.87917	0.49088	0.182428	6
ENSG00000205918	16	PDPK2	2666122	rs4786305	16	2707517	A	G	0.353789	1.027	1.48872	0.490287	-0.607877	0.0483803	3.30757e-36	-1.68949	2.45274	0.490938	0.302874	3
ENSG00000260077	2	RP11-254F7.2	10179219	rs74416754	2	10198538	G	C	0.122965	-1.49944	2.17233	0.490042	0.652967	0.0622775	1.01468e-25	-2.29635	3.33406	0.490978	0.106764	3
ENSG00000117500	1	TMED5	93615299	rs10874762	1	93639101	G	T	0.652634	1.03259	1.49234	0.488984	0.143132	0.0215871	3.34669e-11	7.21425	10.4829	0.491333	0.196218	5
ENSG00000163132	4	MSX1	4861393	rs4234840	4	4917511	G	A	0.680867	-1.05399	1.52519	0.489534	-0.298226	0.0401324	1.07732e-13	3.5342	5.13628	0.491399
ENSG00000134874	13	DZIP1	96230457	rs12428035	13	96300872	T	C	0.107464	1.59785	2.30832	0.488804	0.213357	0.0344191	5.68963e-10	7.48909	10.8863	0.491492	0.533995	3
ENSG00000172399	4	MYOZ2	120056939	rs4565063	4	120019660	T	C	0.298139	-1.07047	1.5487	0.489437	-0.168622	0.0240737	2.48054e-12	6.34834	9.22906	0.491538
ENSG00000231074	6	HCG18	30255174	rs2021107	6	30228138	A	G	0.0644008	-2.54956	3.6918	0.489816	0.397644	0.0545324	3.05635e-13	-6.41166	9.32573	0.491752	0.0546471	8
ENSG00000166164	16	BRD7	50347398	rs72786267	16	50361170	C	T	0.23663	1.15501	1.67245	0.48981	-0.188771	0.0273831	5.43619e-12	-6.11858	8.90402	0.491976
ENSG00000177602	17	GSG2	3627211	rs2737125	17	3617861	C	T	0.505309	0.978391	1.42163	0.491315	-0.407616	0.0363416	3.39391e-29	-2.40028	3.49423	0.492129	0.184593	9
ENSG00000181027	19	FKRP	47249303	rs3848528	19	47218101	T	G	0.591742	0.989384	1.43906	0.491755	-0.413372	0.0262422	6.63492e-56	-2.39345	3.48459	0.492167	0.0479436	20
ENSG00000142937	1	RPS8	45240923	rs16832210	1	45209661	G	A	0.151386	1.35102	1.96186	0.49105	-0.220374	0.0248223	6.80227e-19	-6.13058	8.92915	0.492347	0.187679	6
ENSG00000173064	12	HECTD4	112597992	rs12298022	12	112471090	T	G	0.0769635	1.86562	2.70084	0.48972	0.26581	0.0425392	4.14192e-10	7.01862	10.2227	0.492352	0.102167	3
ENSG00000188385	10	JAKMIP3	133918175	rs41290013	10	133996550	A	G	0.138545	-1.40847	2.03911	0.489736	0.366158	0.0590312	5.54727e-10	-3.84662	5.60336	0.492408	0.443414	8
ENSG00000153391	18	INO80C	33032194	rs12963532	18	33273257	G	A	0.0966086	1.65987	2.40156	0.489464	-0.270814	0.0461517	4.41318e-09	-6.12919	8.92924	0.492449	0.689023	3
ENSG00000136274	7	NACAD	45120037	rs6960285	7	45129178	G	A	0.45005	-0.97103	1.40797	0.490404	-0.235916	0.0343972	6.95443e-12	4.116	5.9982	0.492583	0.776864	4
ENSG00000146409	6	SLC18B1	133090509	rs6926101	6	133105120	T	C	0.0516085	2.23098	3.22996	0.489746	0.257478	0.0456415	1.6876e-08	8.66474	12.6383	0.492969	0.8225	3
ENSG00000162997	2	PRORSD1P	55509455	rs113858242	2	55321615	A	G	0.0345415	-2.60781	3.79881	0.49241	1.10366	0.0834684	6.50796e-40	-2.36287	3.44665	0.492992	0.0354429	14
ENSG00000141756	17	FKBP10	39968932	rs112918580	17	40073869	A	G	0.0347167	2.72498	3.948	0.490059	-0.282923	0.0504627	2.06373e-08	-9.63152	14.0597	0.493315
ENSG00000244625	22	CTA-211A9.5	27068730	rs5752392	22	27122923	T	G	0.15002	1.37889	2.00301	0.491195	-0.391296	0.0593803	4.40844e-11	-3.52391	5.14677	0.493544	0.347818	3
ENSG00000197894	4	ADH5	99992132	rs1126671	4	100048414	C	T	0.695993	-1.05609	1.54003	0.492864	-0.35958	0.0328994	8.31504e-28	2.93701	4.29128	0.493714	0.692666	14
ENSG00000237399	10	PITRM1-AS1	3183824	rs7080240	10	3169803	T	C	0.480915	0.979083	1.428	0.492943	-0.340102	0.0331098	9.42891e-25	-2.87879	4.20808	0.493906	0.0465608	12
ENSG00000164306	4	PRIMPOL	185570767	rs113420705	4	185570553	C	T	0.262298	-1.10334	1.61027	0.493225	0.347368	0.0329092	4.79872e-26	-3.17629	4.64539	0.494133	0.321656	18
ENSG00000065548	2	ZC3H15	187350883	rs2084488	2	187298747	A	G	0.309155	-1.04758	1.52155	0.491141	0.134192	0.0230137	5.51082e-09	-7.80658	11.4174	0.494136
ENSG00000173456	11	RNF26	119205237	rs6649	11	119207928	T	C	0.148811	1.3491	1.9749	0.49453	1.34481	0.03204	0	1.00319	1.46873	0.494586	0.48617	20
ENSG00000107902	10	LHPP	126150403	rs7099115	10	126168010	T	G	0.29481	-1.05784	1.53756	0.491453	-0.179405	0.0317288	1.56461e-08	5.89638	8.63354	0.494631
ENSG00000226864	10	RP11-500G22.2	123687827	rs11200264	10	123685862	A	C	0.324465	-1.03068	1.50843	0.49443	-0.603417	0.0467374	3.91183e-38	1.70807	2.50331	0.495033	0.0683501	7
ENSG00000164305	4	CASP3	185548850	rs113420705	4	185570553	C	T	0.262298	-1.10334	1.61027	0.493225	0.167337	0.0241281	4.05226e-12	-6.59352	9.66977	0.495321	0.0986217	6
ENSG00000101363	20	MANBAL	35918041	rs1806940	20	35945174	T	G	0.732449	1.09208	1.59761	0.494245	0.2832	0.0299551	3.25684e-21	3.85621	5.656	0.495371	0.30957	4
ENSG00000165219	9	GAPVD1	128024073	rs10819045	9	128084165	T	G	0.466817	-0.967195	1.41644	0.494713	-0.177312	0.0149393	1.71855e-32	5.45476	8.00161	0.495424	0.0257916	20
ENSG00000082212	18	ME2	48405419	rs6508038	18	48360595	T	G	0.405636	-0.981911	1.43312	0.493246	-0.173362	0.026404	5.17755e-11	5.66393	8.31152	0.495583
ENSG00000125246	13	CLYBL	100258919	rs41281112	13	100518634	T	C	0.0252639	-2.9436	4.3213	0.495755	-1.05509	0.0870364	8.03739e-34	2.7899	4.10213	0.496434
ENSG00000151806	4	GUF1	44680444	rs1133648	4	44705595	A	G	0.640414	1.00065	1.46982	0.495998	0.276528	0.01927	1.06215e-46	3.61862	5.32124	0.496484	0.458641	13
ENSG00000175970	12	UNC119B	121148238	rs2948149	12	121162854	G	T	0.392739	1.00942	1.47451	0.493608	0.172668	0.0293617	4.08499e-09	5.84602	8.59723	0.496512	0.711812	3
ENSG00000133433	22	GSTT2B	24299601	rs79213832	22	24313954	G	A	0.0603769	2.06225	3.0324	0.496459	1.48343	0.0738486	9.50296e-90	1.39019	2.04535	0.496706	0.553081	9
ENSG00000129055	3	ANAPC13	134196548	rs9985341	3	134232840	G	C	0.674952	1.02402	1.50658	0.496694	0.599964	0.0268001	5.31225e-111	1.7068	2.51227	0.496894	0.380894	18
ENSG00000171055	2	FEZ2	36778570	rs14291	2	36810586	C	T	0.382696	0.995707	1.46049	0.49539	0.219106	0.0317376	5.06729e-12	4.54441	6.6981	0.497479
ENSG00000254473	9	RP11-522I20.3	86322509	rs4877791	9	86282341	A	G	0.237607	1.142	1.68232	0.497248	0.518959	0.0303768	1.9514e-65	2.20056	3.24428	0.497588	0.351215	8
ENSG00000261455	7	LINC01003	152160871	rs11772351	7	152156146	A	G	0.347214	-0.999998	1.4696	0.496215	-0.2601	0.0306472	2.12227e-17	3.84467	5.66827	0.497595	0.198557	4
ENSG00000117305	1	HMGCL	24128375	rs11591202	1	24102080	C	A	0.336161	1.01657	1.49374	0.496156	0.125295	0.0166259	4.84093e-14	8.11341	11.9703	0.497901	0.0670195	4
ENSG00000165661	9	QSOX2	139098179	rs12338076	9	139121740	C	A	0.336587	1.01427	1.49302	0.496921	0.282859	0.0281746	1.02179e-23	3.58578	5.29039	0.497904	0.866387	7
ENSG00000007516	16	BAIAP3	1383602	rs11865640	16	1415299	A	G	0.0198097	-3.38006	4.95155	0.494844	0.423923	0.0750442	1.61402e-08	-7.97329	11.7653	0.497964
ENSG00000074319	11	TSG101	18489883	rs7942548	11	18537800	T	C	0.328874	1.01539	1.4989	0.498136	-0.517187	0.0232061	4.97512e-110	-1.96329	2.89952	0.498336	0.164561	11
ENSG00000120451	11	SNX19	130745331	rs3751039	11	130773076	A	G	0.447392	-0.950401	1.40267	0.498048	-0.462341	0.0256076	7.23187e-73	2.05563	3.03598	0.49835	0.796011	12
ENSG00000255455	11	RP11-890B15.3	130736149	rs3751039	11	130773076	A	G	0.447392	-0.950401	1.40267	0.498048	-0.401046	0.0345411	3.63632e-31	2.36981	3.50348	0.498777	0.913944	10
ENSG00000269837	19	RP11-15H20.5	23437855	rs11670874	19	23393286	C	T	0.300957	-1.04303	1.53369	0.496454	0.208116	0.0320816	8.75121e-11	-5.01177	7.40979	0.498804	0.925626	3
ENSG00000182004	1	SNRPE	203830731	rs4131346	1	203855708	C	T	0.87751	-1.48334	2.17986	0.496203	-0.197948	0.0322508	8.36882e-10	7.49358	11.0798	0.498831	0.140644	4
ENSG00000176723	16	ZNF843	31445569	rs3934739	16	31513086	T	C	0.28265	1.07282	1.58015	0.497181	0.290229	0.0390134	1.01284e-13	3.69646	5.46712	0.498961	0.439456	5
ENSG00000100744	14	GSKIP	96829814	rs3759601	14	96777468	C	G	0.438091	-0.975561	1.44265	0.498895	0.535659	0.0259489	1.1328e-94	-1.82124	2.69467	0.499126	0.953405	10
ENSG00000148498	10	PARD3	34398488	rs10764002	10	35053262	A	C	0.729281	1.08705	1.6032	0.497739	-0.174221	0.021085	1.42304e-16	-6.23949	9.23304	0.499181	0.0859919	10
ENSG00000269958	14	RP11-73M18.8	104162690	rs1799794	14	104179267	C	T	0.196022	-1.20326	1.77486	0.497807	-0.278367	0.033808	1.81418e-16	4.32257	6.39755	0.499256	0.200637	12
ENSG00000109920	11	FNBP4	47738072	rs12286721	11	47701528	A	C	0.548412	-0.975737	1.44225	0.498698	0.215039	0.0219254	1.04256e-22	-4.53749	6.72286	0.499718	0.757848	15
ENSG00000203326	19	ZNF525	53868946	rs7249464	19	53868959	C	G	0.591973	-0.987476	1.45364	0.49694	-0.21157	0.0363225	5.71933e-09	4.66737	6.9173	0.499841	0.662719	3
ENSG00000241529	3	RN7SL767P	113351551	rs9866806	3	113379865	C	G	0.332294	1.03673	1.52567	0.496807	-0.298445	0.0530618	1.86071e-08	-3.47377	5.14924	0.499918
ENSG00000140307	15	GTF2A2	59930261	rs34234767	15	59933135	TC	T	0.327745	-1.0114	1.49976	0.500074	-0.378207	0.022358	3.43197e-64	2.6742	3.9686	0.500413	0.140268	9
ENSG00000011454	9	RABGAP1	125703112	rs10985855	9	125766446	G	T	0.0710636	-1.87617	2.7737	0.498778	-0.281881	0.0381067	1.39142e-13	6.65589	9.88102	0.500563
ENSG00000105699	19	LSR	35739233	rs73031728	19	35799230	A	G	0.179946	1.27007	1.87964	0.499231	0.326073	0.0382818	1.62749e-17	3.89505	5.78259	0.500577	0.362229	4
ENSG00000152348	5	ATG10	81267844	rs73134722	5	81326622	A	G	0.253629	-1.07685	1.59841	0.500501	0.777759	0.0429749	3.30506e-73	-1.38455	2.05657	0.500798	0.0342464	10
ENSG00000167528	12	ZNF641	48733791	rs2732488	12	48771444	A	G	0.353105	-0.999177	1.48277	0.500402	-0.477186	0.0319153	1.51962e-50	2.09389	3.11048	0.500836	0.538228	20
ENSG00000145439	4	CBR4	169784921	rs34985347	4	169806502	G	T	0.610797	-0.975778	1.44499	0.499495	-0.200205	0.0237229	3.19192e-17	4.87389	7.24062	0.500863	0.0710797	11
ENSG00000173114	7	LRRN3	110731062	rs12532143	7	111025948	C	T	0.331898	-1.01279	1.49513	0.498156	-0.166438	0.0279642	2.65182e-09	6.08509	9.0411	0.500917	0.285196	4
ENSG00000187166	12	H1FNT	48722763	rs2732488	12	48771444	A	G	0.353105	-0.999177	1.48277	0.500402	-0.577188	0.0450118	1.21825e-37	1.73111	2.5725	0.500992	0.718381	19
ENSG00000158457	7	TSPAN33	128784712	rs2718102	7	128810971	C	T	0.798824	1.19632	1.77157	0.499494	0.246261	0.0320011	1.41054e-14	4.85794	7.22152	0.501136	0.406154	7
ENSG00000259431	14	THTPA	24025216	rs34015250	14	24026493	G	A	0.09055	1.6927	2.50658	0.499484	0.314207	0.0410035	1.81728e-14	5.38721	8.0084	0.501141	0.114093	6
ENSG00000135617	2	PRADC1	73455134	rs10197935	2	73412362	T	A	0.47778	0.964858	1.42548	0.498492	-0.113563	0.0189229	1.95686e-09	-8.49624	12.6319	0.501201	0.367397	6
ENSG00000213995	13	CARKD	111267881	rs330563	13	111290880	A	G	0.256665	-1.10937	1.64814	0.500883	-0.452213	0.0297082	2.53322e-52	2.4532	3.64817	0.501299	0.728557	14
ENSG00000139116	12	KIF21A	39687030	rs55825311	12	39831893	G	A	0.0250752	3.18425	4.72291	0.500175	0.588756	0.0693351	2.04071e-17	5.40844	8.04709	0.501521	0.662235	6
ENSG00000249476	5	CTD-2587M2.1	108572821	rs414724	5	108670421	G	A	0.232891	-1.10849	1.6484	0.501286	0.68222	0.0430198	1.23242e-56	-1.62483	2.4184	0.501673	0.0997427	12
ENSG00000100099	22	HPS4	26839389	rs713998	22	26862212	C	T	0.887313	-1.54065	2.28995	0.501081	0.323756	0.0340625	2.00514e-21	-4.75868	7.09077	0.502151	0.774237	7
ENSG00000103356	16	EARS2	23533335	rs4968016	16	23530089	C	T	0.839278	1.27494	1.89937	0.502064	0.522739	0.0330345	2.12446e-56	2.43896	3.63676	0.50245	0.0992214	17
ENSG00000163605	3	PPP4R2	73045936	rs2231928	3	73111973	G	A	0.507966	-0.951789	1.41738	0.501895	-0.153062	0.0140654	1.40233e-27	6.21832	9.27778	0.502706	0.160788	8
ENSG00000247095	11	MIR210HG	565660	rs113026126	11	551644	T	C	0.0641129	1.98884	2.94726	0.499796	0.479691	0.0842419	1.23946e-08	4.14609	6.18707	0.502781
ENSG00000231794	7	AC009542.2	134883153	rs8180748	7	134740199	A	C	0.482283	-0.966896	1.43958	0.501806	-0.292184	0.0347897	4.51895e-17	3.3092	4.94269	0.503168
ENSG00000122026	13	RPL21	27825446	rs7999846	13	27757375	T	C	0.0751138	1.81605	2.69816	0.500903	-0.20467	0.0315217	8.41556e-11	-8.87306	13.2536	0.503188	0.0371998	3
ENSG00000223534	6	HLA-DQB1-AS1	32627657	rs17612633	6	32615710	C	G	0.604322	1.03679	1.54689	0.502702	-0.646812	0.0463182	2.56635e-44	-1.60292	2.39431	0.503195	0.586286	20
ENSG00000115419	2	GLS	191745553	rs12619138	2	191730200	T	G	0.258428	1.07634	1.60546	0.502588	0.355458	0.0303708	1.21684e-31	3.02804	4.524	0.503287	0.0604808	17
ENSG00000130529	19	TRPM4	49660998	rs3786557	19	49681281	A	G	0.324971	1.03421	1.53913	0.501621	-0.165753	0.0242862	8.79375e-12	-6.23946	9.33058	0.50368	0.554574	4
ENSG00000151365	11	THRSP	77774907	rs624350	11	77823557	A	G	0.681418	-1.02963	1.53316	0.501852	-0.227325	0.0340634	2.49639e-11	4.52933	6.77842	0.504007	0.424463	3
ENSG00000165271	9	NOL6	33461439	rs3849910	9	33514500	A	T	0.665264	1.01776	1.51953	0.502996	0.177399	0.0189531	7.97991e-21	5.73712	8.58751	0.504084	0.483361	5
ENSG00000247271	11	ZBED5-AS1	10879806	rs674827	11	10933191	G	T	0.671591	-1.01102	1.50686	0.502258	-0.220658	0.0306765	6.33488e-13	4.58184	6.85858	0.504105
ENSG00000169696	17	ASPSCR1	79934683	rs9912553	17	79959703	G	C	0.721457	-1.06393	1.58786	0.50283	-0.234413	0.0272364	7.52497e-18	4.5387	6.79427	0.504122	0.986174	8
ENSG00000111615	12	KRR1	75890684	rs3809118	12	75872256	T	G	0.245476	1.11162	1.6626	0.50375	0.422029	0.0268376	1.01525e-55	2.63399	3.9431	0.504134	0.195727	15
ENSG00000127804	17	METTL16	2308856	rs4613098	17	2318550	C	G	0.242027	1.11994	1.67558	0.503886	0.483036	0.0322122	7.86485e-51	2.31854	3.4723	0.504308	0.792431	14
ENSG00000257594	12	GALNT4	89913185	rs2230281	12	89917518	G	A	0.711037	-1.05625	1.57716	0.503037	-0.353222	0.0411509	9.19742e-18	2.99033	4.47864	0.504333
ENSG00000141542	17	RAB40B	80612849	rs2250754	17	80661316	T	C	0.764443	-1.12832	1.68881	0.504061	-0.688983	0.0379062	7.99886e-74	1.63766	2.45282	0.504348	0.868939	20
ENSG00000087586	20	AURKA	54944445	rs6127737	20	54963961	A	G	0.191403	-1.21245	1.81248	0.503528	0.346052	0.0364379	2.15958e-21	-3.50366	5.25057	0.504586	0.62387	4
ENSG00000146352	6	CLVS2	123317116	rs12194914	6	123242956	A	C	0.245747	1.10214	1.65054	0.504297	0.663785	0.0435049	1.46317e-52	1.66039	2.48894	0.504704	0.853055	14
ENSG00000105875	7	WDR91	134868590	rs8180748	7	134740199	A	C	0.482283	-0.966896	1.43958	0.501806	0.152594	0.0266157	9.85331e-09	-6.3364	9.49857	0.504715
ENSG00000255513	16	AC005363.9	2013746	rs72764893	16	2013756	C	T	0.154996	1.31118	1.96461	0.504517	0.853216	0.0468434	3.98129e-74	1.53675	2.30414	0.504803	0.965272	13
ENSG00000090013	19	BLVRB	40953696	rs2613843	19	40969203	T	C	0.558241	0.952925	1.4252	0.503734	-0.211671	0.0250734	3.11848e-17	-4.50192	6.75418	0.505067
ENSG00000063761	14	ADCK1	78266426	rs11848358	14	78320695	T	G	0.131145	-1.39049	2.08071	0.503956	-0.312185	0.0373775	6.69957e-17	4.45406	6.68629	0.505317	0.783705	4
ENSG00000076554	8	TPD52	80870571	rs62516090	8	81042282	A	C	0.0864123	-1.65129	2.47474	0.504606	0.50716	0.0440244	1.04634e-30	-3.25595	4.88778	0.505321	0.543864	7
ENSG00000164587	5	RPS14	149822753	rs17656930	5	149827132	T	C	0.03077	2.79075	4.18342	0.50471	-0.606401	0.0527932	1.54497e-30	-4.60215	6.91039	0.505427	0.302707	5
ENSG00000170549	5	IRX1	3596168	rs11748327	5	4029789	T	C	0.302373	1.0301	1.54512	0.504977	0.577369	0.053608	4.76004e-27	1.78413	2.68126	0.505791	0.744513	5
ENSG00000173376	4	NDNF	121956768	rs2136947	4	121988791	C	T	0.0661076	-1.89823	2.8458	0.504753	-0.41816	0.054365	1.45177e-14	4.53948	6.83107	0.506348
ENSG00000257681	12	RP11-341G23.4	104140093	rs9132	12	104166243	T	C	0.288834	1.04526	1.57054	0.505705	0.491848	0.0433169	7.03312e-30	2.12517	3.19862	0.506433	0.0287119	5
ENSG00000084072	1	PPIE	40157854	rs9787249	1	40212878	A	G	0.372978	-0.967134	1.45397	0.505941	0.362204	0.0273325	4.40726e-40	-2.67014	4.01928	0.506478	0.0108843	8
ENSG00000109332	4	UBE2D3	103715540	rs3974604	4	103849758	C	T	0.489366	-0.94617	1.41794	0.504589	-0.0976855	0.0139077	2.15857e-12	9.68588	14.5807	0.506502	0.269371	9
ENSG00000224479	3	AC136289.1	63727969	rs73120888	3	63815326	T	C	0.0667319	1.97161	2.965	0.506075	1.21265	0.0888402	2.02482e-42	1.62587	2.44796	0.506579	0.75005	3
ENSG00000158828	1	PINK1	20959948	rs3121394	1	20966880	T	C	0.878418	-1.45211	2.18458	0.506236	-0.440615	0.0316281	4.09734e-44	3.29564	4.96367	0.50672	0.438452	11
ENSG00000095485	10	CWF19L1	101992055	rs12784396	10	102027407	T	C	0.439767	-0.953844	1.43597	0.50653	0.625063	0.0314711	8.7712e-88	-1.526	2.2986	0.506768	0.832207	20
ENSG00000224728	3	AC090945.1	15919554	rs2470548	3	15737689	A	G	0.600331	-0.968105	1.44795	0.503748	-0.204698	0.0366261	2.28579e-08	4.72943	7.12403	0.506773	0.358016	3
ENSG00000232388	20	LINC00493	18548064	rs911135	20	18661293	G	A	0.518237	0.933667	1.40306	0.505763	-0.163981	0.0200535	2.90531e-16	-5.69375	8.58452	0.507165	0.160342	10
ENSG00000137841	15	PLCB2	40570377	rs12439272	15	40584804	A	G	0.233074	1.11371	1.67076	0.505034	0.20944	0.0320362	6.25134e-11	5.31756	8.01863	0.507234	0.919788	3
ENSG00000163634	3	THOC7	63819546	rs73120888	3	63815326	T	C	0.0667319	1.97161	2.965	0.506075	-0.359804	0.0417897	7.31401e-18	-5.47968	8.26514	0.507339
ENSG00000260300	16	RP11-505K9.4	83941738	rs59847156	16	83942496	C	T	0.0497097	-2.15236	3.22641	0.504703	0.368287	0.0644939	1.12699e-08	-5.84425	8.82016	0.507586
ENSG00000185808	21	PIGP	38431470	rs2249828	21	38432621	A	G	0.319956	1.01209	1.52694	0.507444	0.372935	0.0258824	4.55244e-47	2.71385	4.09872	0.507893	0.394021	10
ENSG00000237159	9	CNTFR-AS1	34568013	rs72735302	9	34576226	C	T	0.0523086	2.09543	3.15676	0.506824	-0.597872	0.065169	4.55045e-20	-3.50481	5.2938	0.507932	0.730016	8
ENSG00000033122	1	LRRC7	70034081	rs4650008	1	70023317	A	G	0.0758868	-1.71232	2.58085	0.507028	0.552912	0.0565976	1.52691e-22	-3.09691	4.67849	0.508005	0.245803	5
ENSG00000158966	1	CACHD1	64936428	rs1548038	1	65083134	G	A	0.151107	-1.30582	1.96582	0.506522	-0.295709	0.0408765	4.68248e-13	4.4159	6.67579	0.508305	0.568915	4
ENSG00000111696	12	NT5DC3	104164231	rs9132	12	104166243	T	C	0.288834	1.04526	1.57054	0.505705	-0.190257	0.0317981	2.18684e-09	-5.49394	8.30575	0.508316
ENSG00000139410	12	SDSL	113860042	rs16942799	12	113863514	T	A	0.0371622	2.59121	3.90423	0.506888	0.442187	0.0683939	1.01096e-10	5.85999	8.87576	0.509111	0.607036	3
ENSG00000094963	1	FMO2	171154347	rs28369860	1	171165803	T	TG	0.0454432	-2.20361	3.32196	0.50711	-0.473903	0.0701071	1.38276e-11	4.64992	7.04346	0.509141
ENSG00000133612	7	AGAP3	150782918	rs4725388	7	150782617	A	G	0.288131	-1.03502	1.56387	0.50808	-0.13975	0.0185546	5.00368e-14	7.40623	11.2336	0.509708	0.884452	3
ENSG00000148019	9	CEP78	80850978	rs7873943	9	80909407	T	C	0.380447	0.970448	1.46609	0.508018	0.189545	0.026239	5.05571e-13	5.11988	7.76719	0.509788	0.793941	6
ENSG00000075131	15	TIPIN	66628544	rs35105301	15	66723053	C	T	0.073366	-1.74208	2.63876	0.509131	0.762983	0.0693819	3.95698e-28	-2.28325	3.4647	0.509894	0.645248	6
ENSG00000182648	7	LINC01006	156264890	rs6978799	7	156446836	G	A	0.34413	0.993237	1.50469	0.509193	-0.425611	0.0379484	3.42204e-29	-2.33367	3.54148	0.509925	0.331166	14
ENSG00000259943	1	RP1-39G22.7	40722099	rs6600322	1	40719889	A	G	0.0982129	1.55266	2.3454	0.507969	-0.272744	0.0407644	2.22034e-11	-5.69274	8.64126	0.510034	0.0373032	3
ENSG00000174792	4	C4orf26	76481258	rs6857229	4	76491568	A	G	0.221916	1.12746	1.70561	0.508594	-0.374363	0.0527309	1.25205e-12	-3.01168	4.57574	0.51042	0.413484	3
ENSG00000214293	7	RSBN1L-AS1	77286977	rs7801709	7	77351084	C	A	0.128664	1.39935	2.12441	0.510087	-0.672949	0.051901	1.90715e-38	-2.07943	3.16094	0.510633	0.966349	9
ENSG00000243811	22	APOBEC3D	39410368	rs34074269	22	39420601	C	T	0.345282	-0.982116	1.4849	0.508354	-0.254369	0.0416322	9.96841e-10	3.86099	5.87169	0.510821	0.0134701	5
ENSG00000142892	1	PIGK	77554675	rs1502529	1	77571820	A	G	0.0739664	1.80068	2.72058	0.508052	0.248864	0.0434141	9.90569e-09	7.2356	11.0046	0.510856
ENSG00000255585	9	RP11-188C12.2	140682117	rs3812497	9	140611436	C	T	0.271116	1.06103	1.60448	0.508426	0.183993	0.0321485	1.0452e-08	5.76669	8.77835	0.511231	0.920484	3
ENSG00000156968	16	MPV17L	15489611	rs6498552	16	15539901	G	T	0.892174	1.49969	2.28342	0.511327	0.734611	0.0470662	6.41721e-55	2.04148	3.11109	0.5117	0.983362	11
ENSG00000166780	16	C16orf45	15528152	rs6498552	16	15539901	G	T	0.892174	1.49969	2.28342	0.511327	0.59401	0.0430002	2.09486e-43	2.52469	3.84842	0.511803	0.988561	9
ENSG00000148700	10	ADD3	111756126	rs12572438	10	111769236	C	T	0.135176	-1.35581	2.05743	0.509906	0.211072	0.0306423	5.64812e-12	-6.42345	9.79203	0.511832	0.968549	8
ENSG00000203797	6	DDO	110712974	rs35697832	6	110714205	T	C	0.132831	1.40035	2.12836	0.51057	-0.302032	0.0363538	9.72321e-17	-4.63643	7.06887	0.511892
ENSG00000104691	8	UBXN8	30589764	rs6995542	8	30594942	G	A	0.174069	1.21973	1.85633	0.511139	0.253232	0.0319739	2.37603e-15	4.81665	7.35574	0.512586	0.937885	4
ENSG00000169925	9	BRD3	136895427	rs433402	9	136898627	G	A	0.262688	1.08638	1.64815	0.509799	-0.143239	0.025252	1.40818e-08	-7.58439	11.5837	0.512632	0.368589	7
ENSG00000170417	2	TMEM182	103353367	rs2732814	2	103415494	A	G	0.480994	0.943324	1.43308	0.510379	0.101209	0.0165022	8.621e-10	9.32055	14.2409	0.512796	0.906349	5
ENSG00000125450	17	NUP85	73201754	rs1478785	17	73222865	A	G	0.779322	-1.14065	1.74213	0.512633	-0.407762	0.0253863	4.69147e-58	2.79734	4.27597	0.512982	0.404368	19
ENSG00000213839	9	RP11-3J10.4	37885680	rs10973642	9	38025982	C	G	0.193947	-1.17654	1.7915	0.51135	0.327658	0.044404	1.59467e-13	-3.59076	5.4892	0.513016	0.14056	6
ENSG00000272950	7	RP11-307C18.1	97952165	rs736753	7	97931489	T	G	0.493443	0.91917	1.40408	0.512698	0.508286	0.0327647	2.82262e-54	1.80837	2.76484	0.513073	0.448131	20
ENSG00000081692	1	JMJD4	227918126	rs12097239	1	227912474	A	G	0.235974	1.09046	1.65761	0.510632	0.159537	0.0267314	2.39946e-09	6.83515	10.4531	0.513182	0.594181	3
ENSG00000122490	18	PQLC1	77662420	rs62101190	18	77678515	A	G	0.139665	1.36479	2.07564	0.510844	0.133004	0.0225348	3.58801e-09	10.2613	15.7024	0.513444	0.0807689	5
ENSG00000214401	17	KANSL1-AS1	44270942	rs2732686	17	44338735	T	C	0.220698	-1.13077	1.73041	0.513451	1.23407	0.0336173	5.17601e-295	-0.916293	1.40242	0.51352	0.11887	20
ENSG00000164713	7	BRI3	97881691	rs736753	7	97931489	T	G	0.493443	0.91917	1.40408	0.512698	0.185729	0.0178138	1.88352e-25	4.94898	7.57472	0.513527	0.351522	11
ENSG00000122335	6	SERAC1	158530536	rs7759262	6	158542274	G	T	0.225844	1.10665	1.69009	0.512605	0.270111	0.0274507	7.58245e-23	4.09702	6.27086	0.513535	0.516318	5
ENSG00000243317	7	C7orf73	135347244	rs35229763	7	135246305	G	A	0.208749	-1.14136	1.74183	0.512297	-0.197326	0.0233449	2.84778e-17	5.78413	8.85365	0.51356	0.106864	11
ENSG00000223704	22	RP1-90L6.2	27254597	rs9306427	22	27252454	C	T	0.260432	-1.05082	1.60616	0.512955	0.430877	0.0459356	6.59644e-21	-2.43879	3.73671	0.513977	0.485328	3
ENSG00000232112	3	TMA7	48481667	rs13069724	3	48478039	C	T	0.540419	-0.923565	1.41517	0.514002	-0.602555	0.0250151	3.36911e-128	1.53275	2.34948	0.514157	0.489182	20
ENSG00000164904	5	ALDH7A1	125877533	rs35960414	5	125904684	T	C	0.171943	-1.23493	1.8917	0.513877	0.302955	0.0323023	6.67683e-21	-4.07628	6.25927	0.514892	0.335276	9
ENSG00000107854	10	TNKS2	93558069	rs7911621	10	93489719	A	G	0.340096	0.990663	1.51185	0.512297	-0.0965463	0.0170639	1.53225e-08	-10.261	15.764	0.515102
ENSG00000188295	1	ZNF669	247263264	rs4925692	1	247267274	A	C	0.330073	0.99341	1.52154	0.513823	0.286357	0.0374352	2.01923e-14	3.46913	5.33276	0.515348	0.425558	8
ENSG00000224389	6	C4B	31982539	rs2524078	6	31242649	G	A	0.164342	-1.26809	1.9363	0.51253	0.301863	0.0543951	2.86566e-08	-4.20088	6.45901	0.51544
ENSG00000115525	2	ST3GAL5	86066267	rs3937593	2	86210273	T	C	0.705292	1.02779	1.57127	0.513039	0.22148	0.0375142	3.55016e-09	4.64055	7.13782	0.515604	0.270067	9
ENSG00000259877	16	RP11-46C24.7	89281638	rs7202536	16	89285921	G	C	0.0548268	2.03709	3.12696	0.51475	-0.428483	0.0425997	8.43985e-24	-4.75419	7.31304	0.515629	0.531521	10
ENSG00000129534	14	MIS18BP1	45672393	rs183256252	14	45676151	A	G	0.0171637	-3.69263	5.65908	0.51407	-0.890087	0.12541	1.27106e-12	4.14862	6.38471	0.515838	0.883411	6
ENSG00000103091	16	WDR59	74907468	rs10871299	16	74998584	C	T	0.442806	-0.928969	1.42165	0.51347	0.13151	0.0221073	2.7026e-09	-7.06387	10.8752	0.515991
ENSG00000118096	11	IFT46	118415243	rs11552421	11	118430519	T	C	0.130383	1.38181	2.12231	0.51499	-0.356542	0.03986	3.72406e-19	-3.87559	5.96823	0.516099
ENSG00000128309	22	MPST	37415676	rs60296118	22	37420890	T	C	0.0531952	-2.04652	3.13286	0.5136	0.199066	0.033896	4.28354e-09	-10.2806	15.8349	0.516184
ENSG00000111254	12	AKAP3	4724674	rs979877	12	4757896	C	T	0.537121	0.922835	1.42059	0.515941	0.543214	0.0335473	5.69908e-59	1.69884	2.61726	0.516279	0.188103	7
ENSG00000175756	1	AURKAIP1	1309110	rs2649589	1	1311716	A	G	0.933126	1.81164	2.77382	0.513679	0.140672	0.024115	5.43172e-09	12.8785	19.8416	0.516296
ENSG00000187951	15	ARHGAP11B	30916697	rs58844471	15	31133420	G	A	0.498831	-0.92943	1.42927	0.515509	0.414633	0.0448836	2.51258e-20	-2.24157	3.4556	0.516547	0.902076	10
ENSG00000243554	7	AC004967.7	97598317	rs73140974	7	97602653	C	T	0.249046	-1.06255	1.63696	0.516276	-0.7826	0.044699	1.23991e-68	1.35772	2.09313	0.516562	0.370576	4
ENSG00000183444	7	OR7E38P	97595402	rs73140974	7	97602653	C	T	0.249046	-1.06255	1.63696	0.516276	-0.747289	0.0444521	2.02416e-63	1.42187	2.19216	0.516586	0.385809	4
ENSG00000167671	19	UBXN6	4444996	rs9352	19	4442336	T	C	0.543027	-0.924443	1.42471	0.516428	-0.395469	0.0246237	4.82373e-58	2.33759	3.60552	0.516768	0.646014	9
ENSG00000128040	4	SPINK2	57676026	rs7668497	4	57700528	A	G	0.42294	-0.928792	1.42993	0.515992	-0.417276	0.0420195	3.0661e-23	2.22585	3.43414	0.516887	0.738485	5
ENSG00000166762	15	CATSPER2	43920701	rs10163069	15	44047570	C	T	0.823429	1.23712	1.89977	0.514919	-0.260053	0.0391667	3.14449e-11	-4.75718	7.34037	0.51693	0.721371	3
ENSG00000127554	16	GFER	2034208	rs34968293	16	2028677	G	A	0.0912824	-1.59661	2.4548	0.515433	-0.331277	0.0462407	7.82456e-13	4.81956	7.44059	0.517154	0.187433	3
ENSG00000238228	7	OR7E7P	97576299	rs73140974	7	97602653	C	T	0.249046	-1.06255	1.63696	0.516276	-0.502202	0.0520161	4.69326e-22	2.11578	3.26692	0.517219
ENSG00000133731	8	IMPA1	82570196	rs1058401	8	82570631	T	C	0.292042	1.03074	1.58379	0.515173	-0.147652	0.0234152	2.86658e-10	-6.98087	10.7835	0.517394	0.831125	4
ENSG00000070669	7	ASNS	97481430	rs73140974	7	97602653	C	T	0.249046	-1.06255	1.63696	0.516276	-0.375128	0.04323	4.04585e-18	2.8325	4.37593	0.517443
ENSG00000138606	15	SHF	45459412	rs3784584	15	45453032	C	T	0.112927	-1.46121	2.24378	0.5149	-0.261882	0.0461705	1.41087e-08	5.57965	8.62419	0.517647	0.628713	4
ENSG00000166825	15	ANPEP	90328120	rs11073891	15	90363995	C	A	0.439472	-0.930589	1.43635	0.517061	-0.319657	0.0278451	1.66598e-30	2.91121	4.50056	0.517726	0.637059	6
ENSG00000142864	1	SERBP1	67873493	rs6699474	1	67859615	G	A	0.70887	-1.02704	1.58613	0.517298	-0.2662	0.0227576	1.31738e-31	3.85815	5.96754	0.517941	0.115883	7
ENSG00000162769	1	FLVCR1	213031597	rs146462077	1	213068541	CTGAT	C	0.192647	1.15021	1.77281	0.516464	0.287792	0.0405015	1.19709e-12	3.99667	6.18566	0.518203	0.507241	3
ENSG00000166949	15	SMAD3	67356101	rs1498507	15	67367706	C	A	0.470632	-0.920781	1.42103	0.517005	0.268066	0.0314134	1.42004e-17	-3.4349	5.31631	0.51821
ENSG00000111450	12	STX2	131274145	rs11061162	12	131323055	T	C	0.0849857	-1.61044	2.49022	0.517821	-0.701566	0.0496978	2.99901e-45	2.29549	3.55324	0.518261	0.455699	15
ENSG00000236540	22	AC006547.13	20050503	rs440042	22	20045411	G	A	0.372628	0.953353	1.46655	0.515651	-0.180578	0.0322798	2.21717e-08	-5.27945	8.17607	0.518461
ENSG00000011376	3	LARS2	45429998	rs12639021	3	45526812	G	A	0.306281	1.00636	1.55697	0.518049	-0.37407	0.0264079	1.50647e-45	-2.6903	4.16657	0.518483	0.380283	11
ENSG00000187151	11	ANGPTL5	101761405	rs1783740	11	101779050	G	A	0.411806	0.930266	1.43383	0.51647	0.23587	0.0360497	6.03339e-11	3.94398	6.10871	0.518518	0.0841601	3
ENSG00000149054	11	ZNF215	6947635	rs4426121	11	6954539	C	G	0.341224	-0.979978	1.51474	0.517656	0.4902	0.0490629	1.6647e-23	-1.99914	3.09652	0.518532	0.274915	8
ENSG00000169609	15	C15orf40	83657193	rs17361375	15	83680329	A	G	0.205505	1.15547	1.78784	0.518087	-0.473104	0.0427281	1.70703e-28	-2.44232	3.78539	0.5188	0.834928	17
ENSG00000198203	2	SULT1C2	108905095	rs4149423	2	108916044	G	A	0.155604	-1.25912	1.9509	0.518664	1.00738	0.0546935	9.31323e-76	-1.2499	1.9378	0.518922	0.889891	7
ENSG00000184635	19	ZNF93	20011722	rs1048421	19	20046147	A	G	0.250599	-1.07236	1.6573	0.517598	0.382771	0.0487723	4.22337e-15	-2.80157	4.34443	0.519015	0.534772	4
ENSG00000170049	17	KCNAB3	7825177	rs11650083	17	7847955	A	C	0.460901	0.927551	1.42927	0.516359	-0.214742	0.0381959	1.88633e-08	-4.31937	6.69995	0.51913
ENSG00000228238	1	GS1-304P7.2	186547411	rs10911903	1	186634883	T	G	0.123408	-1.39617	2.15239	0.516559	-0.350617	0.061668	1.30383e-08	3.98204	6.17869	0.519265
ENSG00000050130	14	JKAMP	59951161	rs10140007	14	59951278	C	T	0.35179	0.962347	1.49198	0.518919	0.316396	0.0256604	6.23451e-35	3.04159	4.72199	0.51949	0.00541533	13
ENSG00000084623	1	EIF3I	32687529	rs4576694	1	32543318	C	T	0.0627066	1.93153	2.9887	0.518099	-0.223728	0.0300723	1.00937e-13	-8.63339	13.4089	0.519671	0.847092	3
ENSG00000103591	15	AAGAB	67493371	rs1498507	15	67367706	C	A	0.470632	-0.920781	1.42103	0.517005	-0.126137	0.0229308	3.78156e-08	7.29985	11.3437	0.519888
ENSG00000184292	1	TACSTD2	59041099	rs12088149	1	58944833	T	G	0.287769	1.02083	1.57844	0.517805	-0.308903	0.0483293	1.64121e-10	-3.30469	5.13592	0.519934
ENSG00000140990	16	NDUFB10	2009509	rs79381233	16	2013852	A	G	0.0291335	2.67389	4.15189	0.519564	-0.266427	0.0282962	4.7022e-21	-10.0361	15.62	0.520538	0.291879	3
ENSG00000121775	1	TMEM39B	32537632	rs4576694	1	32543318	C	T	0.0627066	1.93153	2.9887	0.518099	-0.249089	0.0450899	3.30858e-08	-7.75438	12.0804	0.520938
ENSG00000135750	1	KCNK1	233749750	rs630938	1	233800484	T	C	0.864103	1.32602	2.06046	0.519863	-0.42307	0.0494356	1.14839e-17	-3.13428	4.88401	0.52104	0.172055	3
ENSG00000143224	1	PPOX	161136200	rs36013429	1	161139738	A	G	0.0647453	-1.78713	2.7755	0.519644	-0.324853	0.0500164	8.30711e-11	5.50135	8.58575	0.521683	0.452049	4
ENSG00000108669	17	CYTH1	76670130	rs3744799	17	76794774	C	T	0.575841	-0.914318	1.42681	0.521643	-0.344883	0.0265553	1.44298e-38	2.6511	4.14212	0.52215	0.868126	13
ENSG00000173960	2	UBXN2A	24150155	rs6751857	2	23973799	C	T	0.445811	-0.909414	1.4174	0.521129	-0.185687	0.0213924	3.95649e-18	4.89756	7.6541	0.522263	0.561738	10
ENSG00000107819	10	SFXN3	102790991	rs17113667	10	102841237	A	G	0.0771969	1.69831	2.63828	0.519757	-0.220146	0.0380245	7.05597e-09	-7.71447	12.0581	0.522318
ENSG00000099330	19	OCEL1	17337013	rs891202	19	17338033	T	C	0.367991	-0.948156	1.4813	0.522117	0.549984	0.0279691	4.39116e-86	-1.72397	2.69478	0.522339	0.6111	13
ENSG00000261003	6	RP1-140C12.2	170723227	rs4710793	6	170621157	G	A	0.907931	1.55246	2.4264	0.522288	-0.879782	0.0712096	4.58802e-35	-1.7646	2.76165	0.522846	0.330958	4
ENSG00000164172	5	MOCS2	52391509	rs3212588	5	52369495	T	C	0.0859307	-1.6009	2.49092	0.520421	-0.173817	0.0300028	6.89893e-09	9.21026	14.4186	0.522969	0.223553	3
ENSG00000231595	17	AC005224.2	14113805	rs3785663	17	14109608	G	A	0.153411	1.26359	1.97047	0.521351	0.433102	0.0619038	2.62665e-12	2.91753	4.56874	0.523092
ENSG00000112584	6	FAM120B	170599791	rs4710793	6	170621157	G	A	0.907931	1.55246	2.4264	0.522288	0.31489	0.0401241	4.23075e-15	4.93017	7.73111	0.523666	0.27242	6
ENSG00000120159	9	CAAP1	26840683	rs16910873	9	26904699	G	T	0.0673022	-1.8367	2.87353	0.522705	0.448966	0.0493929	9.93243e-20	-4.09096	6.41613	0.523731	0.855964	15
ENSG00000132881	1	RSG1	16558195	rs1008529	1	16582686	A	G	0.735012	-1.02975	1.61238	0.523049	-0.285128	0.0266635	1.09111e-26	3.61154	5.66501	0.523789	0.180636	15
ENSG00000103510	16	KAT8	31127075	rs9925964	16	31129895	G	A	0.361484	-0.955036	1.49548	0.523075	-0.241059	0.0242717	3.03033e-23	3.96183	6.2166	0.52393	0.857137	20
ENSG00000237352	1	RP11-145M4.3	59522315	rs2764899	1	59466301	A	G	0.391477	-0.915126	1.43214	0.522827	-0.303385	0.0361642	4.89898e-17	3.01639	4.73421	0.52403	0.128256	4
ENSG00000257267	18	ZNF271	32870246	rs1131709	18	32887914	G	A	0.568063	0.904496	1.41358	0.522262	0.118783	0.0199213	2.48246e-09	7.61469	11.9689	0.52464	0.814464	3
ENSG00000173218	1	VANGL1	116184574	rs6664335	1	116174223	G	A	0.0998997	-1.48292	2.3308	0.524626	-0.596742	0.0497821	4.15271e-33	2.48503	3.91137	0.525211	0.428913	5
ENSG00000235109	6	ZSCAN31	28292470	rs1015811	6	28448086	G	A	0.253272	-1.07695	1.68923	0.523774	0.241302	0.0325254	1.18121e-13	-4.46308	7.02628	0.525299	0.952743	20
ENSG00000250317	4	SMIM20	25863452	rs2305670	4	25915858	A	C	0.257427	1.03686	1.63175	0.525148	-0.415063	0.02256	1.35748e-75	-2.49808	3.93367	0.525396	0.400489	9
ENSG00000099998	22	GGT5	24615622	rs4822488	22	24807343	T	G	0.213803	-1.11248	1.74144	0.522935	0.173408	0.0299304	6.88513e-09	-6.41539	10.1033	0.525442	0.639596	3
ENSG00000162736	1	NCSTN	160313062	rs2820421	1	160256004	A	C	0.561028	0.914155	1.43176	0.523158	-0.141948	0.0251637	1.69087e-08	-6.44007	10.1509	0.525799	0.222429	3
ENSG00000139899	14	CBLN3	24895738	rs2273629	14	24898751	A	G	0.734532	-1.03657	1.633	0.525585	0.683156	0.0408324	7.82462e-63	-1.51733	2.3921	0.52588	0.942835	8
ENSG00000196236	22	XPNPEP3	41253081	rs138354	22	41272143	C	T	0.534984	-0.916647	1.43885	0.524079	0.183157	0.0274807	2.64801e-11	-5.00471	7.89163	0.525964
ENSG00000119125	9	GDA	74729511	rs41310055	9	74865703	T	C	0.029983	2.81498	4.41438	0.52368	0.691127	0.117238	3.74547e-09	4.07303	6.42448	0.52609
ENSG00000166548	16	TK2	66541906	rs7193473	16	66600479	A	G	0.110289	1.45768	2.28705	0.52389	-0.250486	0.0412809	1.29641e-09	-5.81941	9.18068	0.526162
ENSG00000255837	12	TAS2R20	11149094	rs5020531	12	11338957	G	A	0.586965	-0.917523	1.44638	0.525848	-0.45052	0.0357336	1.91391e-36	2.03659	3.21453	0.52637	0.771073	18
ENSG00000137103	9	TMEM8B	35814448	rs7847621	9	35780220	G	A	0.615155	0.919696	1.45069	0.526098	-0.344295	0.0242593	1.02242e-45	-2.67124	4.21771	0.526512	0.90186	9
ENSG00000272686	7	RP11-390E23.6	123389122	rs1054706	7	123388732	A	G	0.459572	-0.907345	1.42918	0.525512	0.21596	0.0240566	2.77855e-19	-4.20145	6.63433	0.526545	0.21915	5
ENSG00000233927	19	RPS28	8386042	rs2241589	19	8398531	C	T	0.608142	0.920163	1.45047	0.525825	-0.206061	0.019858	3.16398e-25	-4.46549	7.05217	0.526598	0.467703	5
ENSG00000171551	2	ECEL1	233344537	rs2853422	2	233341733	G	A	0.413968	0.911604	1.43521	0.525315	-0.280968	0.035557	2.74672e-15	-3.24451	5.12457	0.526649	0.792266	6
ENSG00000205362	16	MT1A	56672578	rs13331433	16	56679799	G	A	0.121003	-1.3683	2.15329	0.525139	-0.30235	0.0411742	2.08573e-13	4.52555	7.14846	0.526681
ENSG00000115468	2	EFHD1	233470767	rs66476711	2	233493938	A	G	0.0614725	1.83115	2.87782	0.524583	-0.316166	0.0534318	3.275e-09	-5.79174	9.15472	0.526962	0.704219	5
ENSG00000233038	7	AC011899.9	157647221	rs11980292	7	157649966	T	C	0.674449	0.945781	1.48648	0.52461	0.261047	0.0446556	5.04204e-09	3.62303	5.72793	0.527047	0.272011	4
ENSG00000260581	5	CTB-113P19.4	151031836	rs357630	5	150851258	G	A	0.384356	0.922161	1.45521	0.52628	0.384903	0.0375894	1.31674e-24	2.39583	3.78795	0.527069	0.955317	9
ENSG00000125871	20	MGME1	17949556	rs11551768	20	17950545	T	A	0.127335	-1.32871	2.09485	0.525902	-0.297414	0.0367058	5.37777e-16	4.46754	7.0651	0.527165	0.485794	5
ENSG00000227071	9	RP11-4E23.2	20683303	rs10964661	9	20690244	T	C	0.178097	1.19326	1.87547	0.524615	0.357487	0.0632368	1.57536e-08	3.33791	5.27938	0.527221
ENSG00000132300	2	PTCD3	86333305	rs1075622	2	86337930	C	T	0.841884	1.23039	1.93579	0.525037	0.125306	0.0209444	2.19359e-09	9.81908	15.5354	0.527358
ENSG00000110768	11	GTF2H1	18343842	rs4353250	11	18323517	C	T	0.713245	-1.00381	1.58656	0.52693	0.218943	0.0242867	1.97006e-19	-4.5848	7.26428	0.527947	0.193274	5
ENSG00000152942	5	RAD17	68665120	rs1045051	5	68695940	G	T	0.31319	-0.958117	1.51695	0.527644	-0.324099	0.0233825	1.09524e-43	2.95625	4.68537	0.528071	0.0485407	17
ENSG00000197170	17	PSMD12	65334032	rs62085998	17	65336473	T	C	0.205284	-1.1086	1.74537	0.52532	0.0843655	0.015434	4.59786e-08	-13.1404	20.8274	0.528092
ENSG00000132681	1	ATP1A4	160121360	rs6427504	1	160124875	A	G	0.706186	0.968755	1.53431	0.527783	0.406883	0.0346361	7.28516e-32	2.38092	3.77633	0.528378	0.282349	9
ENSG00000198087	6	CD2AP	47445525	rs2184398	6	47462615	C	T	0.928078	-1.75516	2.77991	0.527797	-0.494779	0.0491783	8.2231e-24	3.54736	5.62954	0.528607	0.439254	7
ENSG00000145020	3	AMT	49454211	rs3905330	3	49550774	G	A	0.7432	1.02149	1.62002	0.528338	0.302645	0.0185559	8.39389e-60	3.37521	5.35687	0.528648	0.0381538	20
ENSG00000175826	17	CTDNEP1	7146910	rs2654185	17	7183362	C	A	0.612967	0.918045	1.45202	0.527221	0.11721	0.0162858	6.15134e-13	7.83248	12.4359	0.528807	0.420487	10
ENSG00000240005	4	RP11-293A21.1	26861428	rs4407490	4	26839460	C	T	0.515189	0.897315	1.42351	0.528462	-0.563348	0.0400984	7.79615e-45	-1.59283	2.52942	0.528878	0.242186	18
ENSG00000235081	19	AC010492.2	54732911	rs36615	19	54705207	A	G	0.161841	-1.18798	1.88216	0.527923	-0.453331	0.0573757	2.76454e-15	2.62056	4.16507	0.529235
ENSG00000124532	6	MRS2	24403153	rs11695	6	24403455	T	C	0.149667	-1.25431	1.99171	0.528848	0.325909	0.0224392	8.52389e-48	-3.84865	6.11699	0.529235	0.236932	13
ENSG00000124789	6	NUP153	17615269	rs1006066	6	17680115	C	G	0.120514	-1.3542	2.14207	0.52726	-0.162542	0.0258436	3.18616e-10	8.33139	13.245	0.529334	0.756326	4
ENSG00000270761	6	RP11-385F7.1	47444979	rs2184398	6	47462615	C	T	0.928078	-1.75516	2.77991	0.527797	-0.554204	0.0782009	1.37125e-12	3.16699	5.03591	0.529426
ENSG00000015676	7	NUDCD3	44418720	rs10225003	7	44470080	T	C	0.18923	-1.13148	1.79562	0.528607	0.263908	0.0312278	2.88701e-17	-4.2874	6.82285	0.529749	0.306186	8
ENSG00000247982	15	LINC00926	57592563	rs6493912	15	57600488	T	C	0.711465	0.967579	1.53742	0.52912	-0.402281	0.0391993	1.04038e-24	-2.40523	3.82894	0.529891	0.406213	14
ENSG00000185043	15	CIB1	90773207	rs10153004	15	90785060	T	C	0.16112	1.2019	1.91051	0.529284	-0.345245	0.0304377	8.0631e-30	-3.4813	5.54229	0.529916	0.598578	9
ENSG00000138792	4	ENPEP	111286889	rs73839638	4	111472052	G	C	0.0796336	-1.63366	2.59937	0.529687	0.501026	0.0492595	2.66724e-24	-3.26063	5.19799	0.530471
ENSG00000101608	18	MYL12A	3247479	rs717183	18	3252924	G	A	0.687701	0.959682	1.52601	0.529424	-0.169583	0.0227986	1.01971e-13	-5.65907	9.03071	0.53089	0.543409	5
ENSG00000183527	21	PSMG1	40546695	rs7354783	21	40652992	A	G	0.365573	-0.93073	1.48468	0.530732	-0.387373	0.0257312	3.22107e-51	2.40267	3.83601	0.531088	0.219948	16
ENSG00000161912	6	ADCY10P1	41068761	rs742495	6	41018233	G	A	0.33447	-0.93829	1.49264	0.529604	0.196159	0.0268612	2.82048e-13	-4.78331	7.63748	0.531121	0.533005	6
ENSG00000084463	12	WBP11	14939410	rs3789999	12	14930055	T	G	0.585216	-0.904611	1.43895	0.529571	-0.13166	0.0185646	1.32207e-12	6.87081	10.9721	0.531181	0.276763	3
ENSG00000071894	8	CPSF1	145618444	rs12548842	8	145602166	T	C	0.357626	0.928305	1.48387	0.531579	-0.763563	0.0211644	5.07413e-285	-1.21575	1.94364	0.531641	0.564364	11
ENSG00000185803	8	SLC52A2	145577795	rs4380978	8	145599466	C	G	0.436392	0.895941	1.42853	0.530542	0.126752	0.0155426	3.48714e-16	7.06846	11.3036	0.531754	0.69314	6
ENSG00000267058	19	RP11-15A1.3	44395956	rs415168	19	44402574	G	C	0.49731	0.890942	1.4215	0.530815	-0.354371	0.0384439	3.03078e-20	-2.51415	4.02059	0.531762	0.738589	9
ENSG00000255198	16	SNHG9	2014960	rs403609	16	2014424	G	C	0.530979	-0.896363	1.42949	0.530627	0.262502	0.0336914	6.62846e-15	-3.41469	5.46324	0.531951
ENSG00000134318	2	ROCK2	11319887	rs34313955	2	11555748	G	A	0.28364	0.99323	1.58153	0.529993	-0.154519	0.0251185	7.66995e-10	-6.42788	10.2884	0.532121	0.440621	3
ENSG00000091947	17	TMEM101	42088556	rs3964442	17	42074901	A	G	0.0435631	-2.11748	3.38132	0.531166	-0.507308	0.05884	6.58989e-18	4.17395	6.68278	0.532245	0.935971	7
ENSG00000235888	21	AF064858.8	40360633	rs2836927	21	40543216	C	T	0.362221	-0.929074	1.48201	0.530724	-0.269805	0.0380324	1.30218e-12	3.4435	5.5143	0.53232	0.0807024	5
ENSG00000135913	2	USP37	219314974	rs7574429	2	219498759	G	T	0.608739	-0.9027	1.4386	0.530341	-0.159599	0.026659	2.14149e-09	5.65605	9.06322	0.532584	0.32411	4
ENSG00000237721	21	AF064858.11	40378574	rs2836927	21	40543216	C	T	0.362221	-0.929074	1.48201	0.530724	-0.271357	0.0431717	3.26739e-10	3.42381	5.48857	0.532755	0.174395	3
ENSG00000144559	3	TAMM41	11831916	rs408600	3	11887991	G	C	0.45063	0.899624	1.44113	0.532464	-0.401646	0.0298018	2.12978e-41	-2.23984	3.59191	0.532903	0.599482	4
ENSG00000229246	13	RP11-521J24.1	81617805	rs9601536	13	81628365	A	G	0.0773173	-1.61197	2.578	0.531789	-0.41382	0.0500127	1.2921e-16	3.89534	6.24752	0.532955	0.477928	3
ENSG00000134201	1	GSTM5	110254864	rs4970772	1	110250168	A	G	0.337834	0.928719	1.48743	0.532378	-0.338787	0.0297635	5.10277e-30	-2.74131	4.39706	0.532995	0.286562	5
ENSG00000178623	2	GPR35	241544848	rs4676411	2	241561088	T	G	0.376676	0.912754	1.46281	0.532645	-0.437618	0.0369287	2.1427e-32	-2.08573	3.34729	0.533212
ENSG00000188352	9	FOCAD	20658308	rs2275890	9	21026800	A	G	0.679379	-0.95448	1.52357	0.531002	-0.149382	0.02634	1.41711e-08	6.38953	10.2612	0.533489	0.220288	6
ENSG00000111843	6	TMEM14C	10723148	rs1045911	6	10723449	C	A	0.138953	-1.28409	2.04948	0.530959	0.170389	0.0303972	2.07744e-08	-7.53623	12.1031	0.533504
ENSG00000146242	6	TPBG	83072923	rs770912	6	83073931	G	T	0.672342	-0.952945	1.52787	0.532818	0.26518	0.0285528	1.58186e-20	-3.59358	5.77461	0.53374	0.992955	10
ENSG00000259940	16	CTD-3203P2.1	27224631	rs34561002	16	27237402	G	A	0.357436	-0.921425	1.47296	0.531604	-0.278825	0.0460245	1.3766e-09	3.30467	5.31083	0.533776
ENSG00000130684	20	ZNF337	25654851	rs73339379	20	25601368	T	C	0.0367905	2.37888	3.81854	0.533296	-0.485145	0.0629363	1.27291e-14	-4.90344	7.89659	0.534628	0.273669	5
ENSG00000133983	14	COX16	70791798	rs17566814	14	70837256	A	C	0.100446	1.50035	2.41351	0.534174	-0.391704	0.0311867	3.50482e-36	-3.83032	6.16911	0.534674	0.239755	9
ENSG00000042753	19	AP2S1	47341393	rs73940786	19	47340168	T	C	0.220316	-1.06179	1.70826	0.534227	-0.224803	0.021118	1.83798e-26	4.7232	7.61186	0.534925
ENSG00000198496	17	NBR2	41277627	rs1799949	17	41245466	A	G	0.325476	0.94952	1.52991	0.534839	-0.992015	0.0391223	7.57367e-142	-0.957163	1.54269	0.53496	0.999156	18
ENSG00000179344	6	HLA-DQB1	32627244	rs3828790	6	32635809	C	T	0.609058	0.960146	1.54749	0.534958	-1.0223	0.0254911	0	-0.939202	1.51391	0.535008	0.311938	20
ENSG00000116984	1	MTR	236958610	rs1805087	1	237048500	G	A	0.198024	-1.07936	1.73056	0.532819	0.199812	0.0339178	3.83714e-09	-5.40188	8.70935	0.5351
ENSG00000232629	6	HLA-DQB2	32723875	rs3828790	6	32635809	C	T	0.609058	0.960146	1.54749	0.534958	1.0072	0.0437601	3.19277e-117	0.953282	1.53699	0.535107	0.326641	20
ENSG00000102699	13	PARP4	24995064	rs2012359	13	25078073	G	C	0.130507	1.33231	2.14479	0.534479	-0.413727	0.0393141	6.72324e-26	-3.22026	5.19309	0.535189	0.657246	7
ENSG00000136643	1	RPS6KC1	213224589	rs2935219	1	213179086	A	C	0.290845	-0.967138	1.55128	0.532994	-0.126625	0.0217315	5.64986e-09	7.63781	12.3209	0.535319	0.456892	6
ENSG00000176659	20	C20orf197	58630980	rs242791	20	58627497	A	G	0.671136	0.934114	1.50285	0.534231	0.314609	0.038076	1.42472e-16	2.96913	4.79038	0.535383	0.350353	3
ENSG00000196735	6	HLA-DQA1	32595956	rs3828790	6	32635809	C	T	0.609058	0.960146	1.54749	0.534958	-0.48772	0.0377655	3.73263e-38	-1.96864	3.17657	0.53543	0.281225	20
ENSG00000261126	18	RBFADN	77806900	rs473119	18	77849459	T	G	0.150872	-1.2351	1.9915	0.535135	0.700877	0.0439284	2.62992e-57	-1.76222	2.84359	0.535444	0.366536	20
ENSG00000258768	14	CTD-2292M16.8	20728639	rs55828204	14	20759170	A	G	0.0862852	-1.54498	2.47808	0.532984	-0.329047	0.0599682	4.08756e-08	4.69532	7.57954	0.535605	0.955961	3
ENSG00000160336	19	ZNF761	53935227	rs73059133	19	53905847	T	C	0.358384	-0.923599	1.48413	0.533734	0.20645	0.032828	3.19845e-10	-4.47372	7.22392	0.535724
ENSG00000006625	7	GGCT	30536237	rs38413	7	30543249	C	T	0.732841	-0.995344	1.60304	0.534658	-0.226505	0.0270745	5.96191e-17	4.39436	7.09675	0.53578	0.636344	4
ENSG00000107186	9	MPDZ	13105703	rs10809906	9	13133479	A	G	0.155705	1.22282	1.96627	0.534008	-0.205874	0.0309241	2.78709e-11	-5.93965	9.59242	0.535783	0.403324	3
ENSG00000116661	1	FBXO2	11708424	rs3125815	1	11722688	A	G	0.206302	-1.08868	1.74762	0.533318	-0.230446	0.0408886	1.74093e-08	4.72423	7.62983	0.535798
ENSG00000212978	2	AC016747.3	61368732	rs1615070	2	61393175	G	A	0.453702	-0.89146	1.43315	0.533922	-0.213794	0.0336149	2.01634e-10	4.16971	6.7354	0.535867	0.961276	12
ENSG00000124209	20	RAB22A	56884752	rs707557	20	56942312	T	C	0.399349	0.89808	1.444	0.533984	-0.132549	0.0234022	1.47923e-08	-6.77546	10.9596	0.536428
ENSG00000138964	22	PARVG	44568836	rs139189	22	44603684	C	T	0.84984	1.24829	2.0123	0.53504	-0.308754	0.0428173	5.55569e-13	-4.04299	6.54156	0.536544
ENSG00000132825	20	PPP1R3D	58511894	rs242791	20	58627497	A	G	0.671136	0.934114	1.50285	0.534231	0.165943	0.0292661	1.42677e-08	5.62913	9.11067	0.536667	0.411739	3
ENSG00000169689	17	STRA13	79976578	rs4969475	17	79975835	G	C	0.582744	0.893847	1.4457	0.536392	0.355132	0.0275122	4.0478e-38	2.51694	4.07555	0.536858	0.284865	9
ENSG00000221963	22	APOL6	36044442	rs10154656	22	36034818	A	G	0.447347	-0.873215	1.41215	0.53634	-0.24552	0.0226125	1.83252e-27	3.55659	5.76099	0.536999	0.0108469	9
ENSG00000213689	3	TREX1	48506445	rs11797	3	48508585	C	T	0.551458	-0.875734	1.41791	0.536824	0.574621	0.0282019	2.772e-92	-1.52402	2.46869	0.537011	0.710714	20
ENSG00000181097	8	RP11-429J17.2	144778324	rs7464821	8	144778938	T	C	0.838989	-1.21988	1.97166	0.536108	0.459421	0.0555849	1.39455e-16	-2.65526	4.30363	0.537247	0.669858	5
ENSG00000204713	6	TRIM27	28870779	rs1061625	6	28891458	C	T	0.287553	-1.05209	1.70119	0.536283	0.149898	0.0189543	2.60753e-15	-7.01871	11.3836	0.537524	0.179011	12
ENSG00000228782	17	MRPL45P2	45527934	rs7221345	17	45405144	A	G	0.601115	-0.900866	1.45977	0.53715	0.520185	0.0375576	1.26638e-43	-1.73182	2.80904	0.537553	0.305522	13
ENSG00000125637	2	PSD4	113914902	rs6761202	2	113942274	G	C	0.404371	-0.892941	1.44509	0.536631	0.299284	0.0339969	1.32883e-18	-2.98359	4.84037	0.537632	0.0725998	3
ENSG00000104643	8	MTMR9	11141925	rs7831346	8	11193530	T	C	0.483155	1.10527	1.79147	0.537262	0.201794	0.0219504	3.81328e-20	5.47722	8.89769	0.538173	0.0189336	6
ENSG00000185269	17	NOTUM	79910388	rs4969475	17	79975835	G	C	0.582744	0.893847	1.4457	0.536392	0.198987	0.0304455	6.32556e-11	4.49199	7.29773	0.538204	0.306278	4
ENSG00000117569	1	PTBP2	97187221	rs12087375	1	97192551	A	G	0.333266	0.934942	1.51127	0.536148	0.173696	0.0286514	1.34107e-09	5.38263	8.74585	0.538257	0.656626	4
ENSG00000205269	6	TMEM170B	11537938	rs616729	6	11515799	C	T	0.473495	0.88029	1.42746	0.537444	-0.213749	0.0250299	1.34532e-17	-4.11833	6.6956	0.538501	0.84614	4
ENSG00000189306	22	RRP7A	42905974	rs56211179	22	42906679	G	C	0.134481	-1.29554	2.10536	0.538322	-0.67696	0.053263	5.21898e-37	1.91376	3.11366	0.538797	0.214785	4
ENSG00000260257	20	RP5-1085F17.3	31444848	rs6120005	20	31448849	A	G	0.16325	1.19754	1.93864	0.53676	-0.220464	0.0358317	7.61464e-10	-5.43191	8.83766	0.538798	0.548458	4
ENSG00000130158	19	DOCK6	11309971	rs2116876	19	11359484	G	A	0.76059	1.01876	1.65193	0.537428	-0.202253	0.0269985	6.82156e-14	-5.03706	8.19527	0.538799	0.399963	5
ENSG00000233527	19	AC092295.7	37063972	rs34642314	19	37209866	C	T	0.138346	1.28325	2.0789	0.537054	0.446171	0.0688865	9.36276e-11	2.87614	4.68054	0.538892
ENSG00000150054	10	MPP7	28339922	rs1148180	10	28615756	G	A	0.163542	1.21094	1.96433	0.537586	-0.252175	0.0329067	1.81181e-14	-4.80198	7.81471	0.538898	0.966658	3
ENSG00000118217	1	ATF6	161736084	rs10918270	1	161915501	A	G	0.39202	-0.898258	1.4551	0.537027	-0.124305	0.0196488	2.51051e-10	7.22624	11.7615	0.538952	0.0822395	4
ENSG00000198099	4	ADH4	100044808	rs6532814	4	100173968	C	T	0.472054	0.867545	1.4078	0.537736	-0.301313	0.0419141	6.53546e-13	-2.87922	4.68935	0.539222	0.433012	5
ENSG00000005075	7	POLR2J	102113565	rs4543479	7	102111183	T	C	0.726555	0.977282	1.58643	0.537877	0.138253	0.0204115	1.259e-11	7.06879	11.5222	0.53955
ENSG00000161036	7	LRWD1	102105376	rs4543479	7	102111183	T	C	0.726555	0.977282	1.58643	0.537877	-0.153484	0.0232066	3.74583e-11	-6.36732	10.3809	0.539631	0.965369	4
ENSG00000127952	7	STYXL1	75625656	rs79859948	7	75679099	G	A	0.10032	1.48634	2.42062	0.539194	0.691852	0.0531688	1.04077e-38	2.14835	3.50265	0.539645	0.237888	5
ENSG00000152684	5	PELO	52083774	rs77704739	5	52080909	C	T	0.0415241	2.19344	3.55681	0.537441	-0.388841	0.0667115	5.58633e-09	-5.64097	9.19826	0.539701
ENSG00000256771	19	ZNF253	19976695	rs58205702	19	19971156	C	T	0.163281	-1.17282	1.90976	0.539137	-0.341329	0.0347346	8.63324e-23	3.43604	5.60599	0.539927	0.972711	9
ENSG00000189362	2	TMEM194B	191369068	rs12613807	2	191343763	C	T	0.443532	0.883231	1.43615	0.538555	0.287641	0.0386179	9.44945e-14	3.0706	5.00985	0.539934	0.276706	4
ENSG00000143194	1	MAEL	166958346	rs2837	1	166877509	A	G	0.407719	0.885246	1.44298	0.539554	0.536616	0.0422357	5.52866e-37	1.64968	2.69217	0.540028	0.413172	14
ENSG00000262585	17	RP11-353N14.5	77889051	rs2034126	17	77895915	G	A	0.245694	-1.02015	1.6574	0.538218	-0.238271	0.0372225	1.54103e-10	4.28147	6.98803	0.540084
ENSG00000175220	11	ARHGAP1	46698630	rs7932354	11	46722221	C	T	0.701166	-0.958313	1.56328	0.539867	0.286932	0.0242606	2.82848e-32	-3.33986	5.45557	0.54041	0.38471	19
ENSG00000106459	7	NRF1	129251555	rs7778681	7	129310123	G	A	0.304093	-0.948845	1.54232	0.53842	-0.203717	0.0338845	1.83127e-09	4.65766	7.61043	0.540531
ENSG00000160360	9	GPSM1	139221932	rs28756341	9	139242225	T	C	0.431327	0.884338	1.44168	0.539605	-0.206356	0.0280801	1.99959e-13	-4.2855	7.01067	0.541013	0.693093	8
ENSG00000232630	9	PRPS1P2	127912932	rs501963	9	127962916	A	G	0.46779	0.870064	1.42024	0.54013	0.311707	0.0356967	2.49987e-18	2.79129	4.56753	0.541123	0.606973	8
ENSG00000198721	6	ECI2	4115923	rs9689605	6	4103751	T	C	0.0868824	1.5651	2.5465	0.538813	-0.189748	0.0341263	2.69517e-08	-8.24831	13.5022	0.541274
ENSG00000137070	9	IL11RA	34650699	rs3176823	9	34685765	T	C	0.0602233	1.81327	2.95789	0.539859	0.252874	0.0393922	1.36825e-10	7.17065	11.7503	0.541695	0.972796	4
ENSG00000117322	1	CR2	207627575	rs11346635	1	207478251	T	TA	0.441057	-0.878509	1.43646	0.540817	0.296436	0.0355372	7.33076e-17	-2.96357	4.85877	0.5419	0.273051	4
ENSG00000196352	1	CD55	207494853	rs11346635	1	207478251	T	TA	0.441057	-0.878509	1.43646	0.540817	0.130943	0.0180803	4.41116e-13	-6.70909	11.0092	0.542253	0.248474	3
ENSG00000188818	5	ZDHHC11	710471	rs72708949	5	859828	T	C	0.0880283	1.54652	2.52866	0.540807	0.451996	0.0680909	3.17688e-11	3.42153	5.61812	0.542513
ENSG00000140718	16	FTO	53737875	rs1477196	16	53808258	G	A	0.620664	-0.909421	1.4881	0.541113	0.17684	0.0253341	2.94531e-12	-5.14262	8.44714	0.542657	0.4736	6
ENSG00000172731	10	LRRC20	72058729	rs4746992	10	72057163	T	C	0.761049	1.01625	1.66171	0.54082	0.099279	0.0165885	2.16655e-09	10.2363	16.8249	0.542922
ENSG00000169116	4	PARM1	75858305	rs10012438	4	75971997	G	A	0.078452	-1.58294	2.58718	0.540644	-0.273156	0.0487799	2.14636e-08	5.795	9.52781	0.543041
ENSG00000206077	5	ZDHHC11B	710475	rs72708949	5	859828	T	C	0.0880283	1.54652	2.52866	0.540807	0.374921	0.0656107	1.10138e-08	4.12492	6.78303	0.543106
ENSG00000179163	1	FUCA1	24171567	rs13551	1	24180962	C	T	0.334395	0.917933	1.50128	0.540914	-0.205497	0.0355573	7.50061e-09	-4.46689	7.34638	0.543161
ENSG00000112249	6	ASCC3	100956070	rs9485415	6	101279459	T	C	0.0517137	-1.96505	3.22563	0.542392	-0.414814	0.0428864	3.95054e-22	4.73718	7.7915	0.543191	0.784529	6
ENSG00000197124	19	ZNF682	20107867	rs10420011	19	20140614	A	G	0.794113	1.05982	1.74396	0.543379	-0.705264	0.0476346	1.34552e-49	-1.50273	2.47486	0.54372	0.968281	15
ENSG00000058453	1	CROCC	17066768	rs6691985	1	17289911	T	C	0.292251	0.94485	1.55539	0.543539	0.429218	0.0337645	5.06418e-37	2.20133	3.62791	0.544	0.780334	16
ENSG00000235241	1	RP11-108M9.5	17215590	rs6691985	1	17289911	T	C	0.292251	0.94485	1.55539	0.543539	0.574411	0.0524621	6.71373e-28	1.6449	2.71196	0.544159	0.929867	14
ENSG00000186715	1	MST1L	17081405	rs6691985	1	17289911	T	C	0.292251	0.94485	1.55539	0.543539	0.548221	0.050929	5.06833e-27	1.72348	2.84167	0.544181	0.866864	17
ENSG00000084092	4	NOA1	57829536	rs1713997	4	57843863	C	G	0.301397	-0.945944	1.55607	0.54325	-0.205321	0.0234529	2.04792e-18	4.60715	7.59697	0.544219	0.290226	6
ENSG00000168385	2	SEPT2	242254515	rs12475607	2	242189231	C	T	0.102043	-1.41076	2.32528	0.544046	0.870082	0.0436977	3.24128e-88	-1.62141	2.67372	0.544233	0.581054	14
ENSG00000238142	1	RP11-108M9.4	17215033	rs6691985	1	17289911	T	C	0.292251	0.94485	1.55539	0.543539	0.435992	0.0525413	1.05813e-16	2.16713	3.57702	0.544616	0.849514	8
ENSG00000103335	16	PIEZO1	88781751	rs7184427	16	88804734	G	A	0.846353	-1.20634	1.98463	0.543293	0.204574	0.0319941	1.61476e-10	-5.89684	9.74502	0.545104	0.244	4
ENSG00000239335	12	RP11-745O10.2	66524531	rs2870782	12	66496869	G	T	0.438023	-0.870953	1.43868	0.544925	-0.722625	0.046962	1.9876e-53	1.20526	1.99245	0.545235	0.439423	10
ENSG00000116194	1	ANGPTL1	178818840	rs4652335	1	178915052	T	C	0.261562	-0.979972	1.61578	0.544182	0.28515	0.0381318	7.54554e-14	-3.43669	5.68503	0.545501	0.669247	3
ENSG00000175727	12	MLXIP	122516628	rs10847853	12	122613599	G	A	0.676855	0.930939	1.53183	0.543367	-0.127119	0.0223147	1.22183e-08	-7.32337	12.1187	0.545644	0.421882	4
ENSG00000136147	13	PHF11	50069746	rs3033	13	50102992	C	T	0.536273	-0.85948	1.42109	0.545311	0.387826	0.028118	2.81603e-43	-2.21615	3.66777	0.545696	0.0369765	14
ENSG00000123268	12	ATF1	51157493	rs11169571	12	51213765	C	T	0.401762	0.868006	1.43398	0.544973	0.23064	0.0263448	2.0473e-18	3.76347	6.23224	0.54593	0.360738	13
ENSG00000174951	19	FUT1	49251268	rs4015	19	49253389	T	C	0.195366	1.0955	1.80545	0.544003	0.278189	0.0476845	5.41315e-09	3.93797	6.52502	0.546164
ENSG00000197256	19	KANK2	11274943	rs8111157	19	11258638	A	G	0.096048	-1.45914	2.40783	0.544516	0.340665	0.054176	3.21338e-10	-4.28321	7.10077	0.546373	0.3315	3
ENSG00000101247	20	NDUFAF5	13765596	rs3180370	20	13747441	G	A	0.665188	-0.904894	1.49712	0.545563	0.23503	0.0256815	5.60396e-20	-3.85012	6.38379	0.546436	0.49999	10
ENSG00000271553	7	RP11-274B21.10	128307097	rs4289745	7	128300843	A	G	0.127383	1.31169	2.17142	0.545798	0.482204	0.0575157	5.12151e-17	2.7202	4.51479	0.546836	0.523615	6
ENSG00000272455	1	RP4-758J18.13	1344476	rs2765021	1	1297422	T	C	0.935552	1.69561	2.81285	0.546636	0.58667	0.0533333	3.81814e-28	2.89023	4.8018	0.547237	0.974254	15
ENSG00000106069	7	CHN2	29161890	rs3812367	7	29295894	G	A	0.240685	0.99465	1.64528	0.545479	0.265556	0.042766	5.31497e-10	3.74554	6.2249	0.547372
ENSG00000186160	1	CYP4Z1	47533160	rs2297809	1	47282772	T	C	0.132896	1.26373	2.09441	0.546253	-0.421571	0.0526345	1.15261e-15	-2.99767	4.98219	0.547389	0.912383	3
ENSG00000154930	20	ACSS1	24986868	rs4813548	20	25057375	A	G	0.640294	-0.89602	1.48038	0.545004	-0.14913	0.0269421	3.1088e-08	6.00831	9.98595	0.547389	0.290309	5
ENSG00000101442	20	ACTR5	37377085	rs2254105	20	37377139	T	C	0.256909	-0.984932	1.62807	0.545198	0.166921	0.0292166	1.10855e-08	-5.90059	9.80806	0.547437
ENSG00000070010	22	UFD1L	19437433	rs1057457	22	19439165	T	C	0.49381	-0.863973	1.43614	0.547444	-0.302566	0.0187335	1.11674e-58	2.85549	4.74983	0.547722	0.0566787	20
ENSG00000184608	8	C8orf12	11225911	rs10096194	8	11207672	G	C	0.481327	1.0723	1.77948	0.546779	-0.352825	0.0434051	4.34103e-16	-3.03918	5.05736	0.547878	0.0235026	6
ENSG00000151611	4	MMAA	146539415	rs11721553	4	146572227	A	G	0.104168	-1.36562	2.27047	0.547529	-0.427327	0.0348626	1.53209e-34	3.19573	5.31958	0.548008
ENSG00000152291	2	TGOLN2	85545147	rs57481159	2	85554885	A	G	0.0406014	-2.15682	3.56994	0.545736	0.249468	0.0451811	3.36087e-08	-8.64568	14.3956	0.548122
ENSG00000110076	11	NRXN2	64373646	rs471618	11	64465403	C	T	0.189504	1.0899	1.81199	0.547512	0.325715	0.0311908	1.58335e-25	3.34618	5.57234	0.548174	0.96592	6
ENSG00000204540	6	PSORS1C1	31082527	rs3132545	6	31089125	G	A	0.731914	1.14339	1.89655	0.546587	0.355688	0.0536583	3.38511e-11	3.21459	5.35407	0.548239	0.0827182	15
ENSG00000176393	1	RNPEP	201951500	rs10920292	1	201945170	G	A	0.338497	-0.890459	1.47772	0.546783	-0.239286	0.0345993	4.64865e-12	3.72132	6.19894	0.548296	0.045273	4
ENSG00000184887	14	BTBD6	105714827	rs2816606	14	105716034	T	C	0.27419	-0.945546	1.57063	0.547163	-0.140493	0.0208296	1.5317e-11	6.7302	11.2239	0.548751	0.97375	3
ENSG00000131781	1	FMO5	146646930	rs17356233	1	146740502	G	C	0.242814	0.994377	1.65293	0.547449	-0.308543	0.0471395	5.93713e-11	-3.22282	5.37979	0.549133	0.0514475	7
ENSG00000267251	18	AC139100.3	77941563	rs35945675	18	77933024	G	A	0.216045	1.02828	1.71153	0.547977	0.403641	0.0541283	8.84396e-14	2.54751	4.25397	0.549269	0.41201	4
ENSG00000142661	1	MYOM3	24382525	rs3934861	1	24431956	A	G	0.482774	-0.846541	1.40693	0.547376	-0.120782	0.0199428	1.39177e-09	7.00883	11.7059	0.549342
ENSG00000166913	20	YWHAB	43514317	rs7265519	20	43515270	T	C	0.270603	-0.957111	1.59509	0.548483	-0.193546	0.0217868	6.4708e-19	4.94513	8.26018	0.549392
ENSG00000260361	15	CTD-2313J17.5	93322987	rs7171375	15	93313277	T	C	0.397701	-0.866243	1.44384	0.548536	0.35291	0.0414026	1.54333e-17	-2.45457	4.10136	0.549522
ENSG00000203791	10	METTL10	126436718	rs10901823	10	126488660	A	G	0.569312	0.851276	1.4216	0.549295	-0.275388	0.0240743	2.66724e-30	-3.09119	5.16924	0.549842	0.182043	12
ENSG00000256209	12	RP11-897M7.1	131953856	rs10734991	12	131998070	T	C	0.689773	-0.926016	1.54275	0.548346	-0.211609	0.0352866	2.01158e-09	4.37607	7.327	0.550338
ENSG00000150687	11	PRSS23	86502101	rs17819187	11	86529603	T	G	0.0874555	-1.46363	2.44555	0.549514	0.309029	0.0362444	1.51168e-17	-4.73622	7.93313	0.550495	0.782451	5
ENSG00000113360	5	DROSHA	31400604	rs6899191	5	31474399	T	G	0.652488	0.892297	1.48855	0.548881	-0.189942	0.029681	1.55951e-10	-4.69773	7.87117	0.550622	0.63396	7
ENSG00000144362	2	PHOSPHO2	170550975	rs12998731	2	170525757	T	C	0.303356	0.923023	1.54433	0.550051	-0.432229	0.0445841	3.17631e-22	-2.1355	3.57973	0.550806	0.13871	10
ENSG00000157445	3	CACNA2D3	54156574	rs1868513	3	54164523	A	G	0.405437	-0.86706	1.45011	0.549889	0.27381	0.0313178	2.27107e-18	-3.16665	5.30842	0.550819	0.507188	7
ENSG00000151461	10	UPF2	11962021	rs4750147	10	12033741	C	T	0.152624	-1.17079	1.95711	0.549693	-0.182457	0.0247596	1.7173e-13	6.4168	10.7617	0.551	0.616077	5
ENSG00000245330	8	KB-1471A8.1	120879659	rs1467044	8	120887041	A	G	0.548623	-0.852822	1.42797	0.550355	0.325491	0.0321492	4.30669e-24	-2.62011	4.39475	0.551048	0.711829	7
ENSG00000104964	19	AES	3052908	rs66817181	19	3063499	A	G	0.210878	-1.03734	1.73618	0.550183	-0.163782	0.021521	2.73379e-14	6.33366	10.6332	0.551408
ENSG00000143727	2	ACP1	264140	rs11553746	2	272203	T	C	0.346807	-0.887249	1.48332	0.549741	-0.138374	0.0226977	1.08496e-09	6.41196	10.7711	0.551648	0.678394	4
ENSG00000095397	9	DFNB31	117164360	rs12339210	9	117170241	C	G	0.126395	1.29841	2.17178	0.549937	0.357403	0.0565067	2.53288e-10	3.6329	6.10364	0.551708	0.594709	4
ENSG00000158717	16	RNF166	88762903	rs7404845	16	88774921	T	C	0.432114	-0.853413	1.43303	0.551488	-0.52084	0.0339099	3.05743e-53	1.63853	2.75345	0.551788	0.955349	17
ENSG00000150628	4	SPATA4	177105789	rs12502935	4	177113779	C	T	0.300531	-0.928677	1.55373	0.550035	0.260415	0.0442197	3.88264e-09	-3.56614	5.99701	0.552075	0.843662	4
ENSG00000040487	1	PQLC2	19638820	rs7667	1	19718824	A	G	0.335913	-0.888004	1.48512	0.549884	-0.121862	0.0215369	1.52898e-08	7.28696	12.2548	0.552095	0.0512048	3
ENSG00000163659	3	TIPARP	156391024	rs13077741	3	156814022	A	C	0.721178	0.936556	1.56788	0.55028	-0.171038	0.0274859	4.88525e-10	-5.47572	9.20899	0.552107	0.798428	5
ENSG00000233056	21	ERVH48-1	44336913	rs452142	21	44412809	G	A	0.239621	-0.988978	1.65522	0.550181	-0.359952	0.0603074	2.39264e-09	2.74753	4.62143	0.552165	0.7249	7
ENSG00000166377	18	ATP9B	76829285	rs28687187	18	76916225	C	T	0.129962	1.22951	2.06248	0.551087	-0.2862	0.0392463	3.04465e-13	-4.29598	7.23047	0.552412	0.855703	3
ENSG00000141854	19	hsa-mir-1199	14183348	rs73509706	19	14182611	G	A	0.024122	2.82599	4.73359	0.550502	0.358738	0.060524	3.08143e-09	7.87759	13.2619	0.552511
ENSG00000135535	6	CD164	109687717	rs4946954	6	109639656	T	C	0.344629	0.895025	1.5075	0.552702	0.361513	0.0254687	9.92424e-46	2.47578	4.17362	0.55305	0.631251	14
ENSG00000188004	1	C1orf204	159804264	rs61050034	1	159808661	A	C	0.150731	1.16867	1.96917	0.552859	0.697835	0.0368945	8.69183e-80	1.67471	2.82322	0.553053	0.630499	4
ENSG00000146833	7	TRIM4	99474581	rs2572005	7	99494030	A	G	0.581079	0.846441	1.42614	0.552834	0.466183	0.0288293	8.14581e-59	1.81568	3.06124	0.553101	0.0393247	15
ENSG00000233251	2	AC007743.1	56400669	rs13034898	2	56408179	C	T	0.901132	-1.40782	2.36937	0.552394	0.461512	0.0544552	2.34915e-17	-3.05045	5.14653	0.553369	0.191776	4
ENSG00000158714	1	SLAMF8	159796540	rs61050034	1	159808661	A	C	0.150731	1.16867	1.96917	0.552859	-0.35801	0.0466297	1.61948e-14	-3.26435	5.51673	0.554039
ENSG00000118946	13	PCDH17	58205944	rs12585180	13	58269763	T	C	0.247184	-0.969611	1.62976	0.551884	-0.27689	0.0488413	1.43483e-08	3.50179	5.91827	0.554057
ENSG00000124523	6	SIRT5	13574816	rs4712037	6	13567010	G	C	0.68364	-0.918358	1.54366	0.551896	0.0971223	0.017659	3.80092e-08	-9.45569	15.9867	0.554204
ENSG00000140090	14	SLC24A4	92788925	rs77004437	14	92793206	T	C	0.089013	-1.45685	2.45463	0.552839	0.381004	0.0561896	1.19611e-11	-3.82371	6.46716	0.554353
ENSG00000272180	2	RP11-481J13.1	56179293	rs13034898	2	56408179	C	T	0.901132	-1.40782	2.36937	0.552394	0.381732	0.0687654	2.83682e-08	-3.68798	6.24235	0.554654
ENSG00000051523	16	CYBA	88709691	rs35601559	16	88716342	A	G	0.300385	-0.930744	1.56774	0.552722	-0.171033	0.028902	3.26512e-09	5.4419	9.21231	0.554708	0.709631	3
ENSG00000159199	17	ATP5G1	46970127	rs962273	17	46978353	C	T	0.696215	-0.903082	1.52778	0.55445	0.142112	0.0129859	7.1355e-28	-6.35472	10.7662	0.555025	0.944997	13
ENSG00000137996	1	RTCA	100731763	rs7543453	1	100709301	G	A	0.854071	-1.20834	2.04239	0.554099	-0.29117	0.0338111	7.20039e-18	4.14995	7.03096	0.55503	0.827442	5
ENSG00000157833	2	GAREML	26395960	rs181971256	2	26407937	G	A	0.123651	1.28665	2.17395	0.553951	0.376724	0.0497199	3.53844e-14	3.41537	5.78825	0.555156	0.818192	3
ENSG00000153246	2	PLA2R1	160788519	rs4664308	2	160917497	G	A	0.414855	0.852955	1.44402	0.554734	0.304627	0.0259611	8.5337e-32	2.8	4.74629	0.555235	0.0725424	20
ENSG00000139531	12	SUOX	56390964	rs11171739	12	56470625	T	C	0.569033	-0.848214	1.43274	0.553836	0.0940463	0.0157827	2.54079e-09	-9.01911	15.3094	0.555779	0.758642	5
ENSG00000122912	10	SLC25A16	70237756	rs7478105	10	70232141	C	T	0.129983	1.26065	2.1343	0.554744	0.295443	0.038337	1.29341e-14	4.26698	7.24525	0.555905	0.942005	7
ENSG00000177627	12	C12orf54	48876286	rs2054904	12	48724354	G	C	0.22438	1.00524	1.69738	0.553694	-0.327999	0.0589898	2.69367e-08	-3.06477	5.20423	0.555929
ENSG00000106133	7	NSUN5P2	72418120	rs73131530	7	72308840	A	T	0.0734933	-1.6004	2.70734	0.55443	0.556973	0.0932153	2.29917e-09	-2.87339	4.88454	0.556357	0.767483	3
ENSG00000142185	21	TRPM2	45770046	rs11908957	21	45777144	G	A	0.213704	1.02728	1.74466	0.555985	0.495095	0.0424984	2.302e-31	2.07491	3.52839	0.55649	0.258739	7
ENSG00000087301	14	TXNDC16	52897308	rs79587513	14	53031334	C	T	0.0732806	1.60871	2.7242	0.554838	-0.30417	0.0505728	1.80443e-09	-5.28885	8.99924	0.556734
ENSG00000162517	1	PEF1	32095463	rs10914458	1	32096746	C	T	0.62495	-0.858441	1.45704	0.555748	0.150865	0.0193592	6.54771e-15	-5.69013	9.68547	0.556874	0.139305	10
ENSG00000182230	5	FAM153B	175487692	rs7714156	5	175579201	C	A	0.504691	0.834032	1.4151	0.555607	-0.277337	0.0397165	2.89102e-12	-3.00729	5.1206	0.557008	0.319893	5
ENSG00000272247	3	RP11-379F4.9	158519046	rs1870829	3	158554978	C	T	0.565337	0.834902	1.41938	0.556386	-0.404162	0.0416869	3.16072e-22	-2.06576	3.51837	0.557112	0.53964	5
ENSG00000150750	11	C11orf53	111126707	rs10891243	11	111154350	C	T	0.283208	0.921312	1.56288	0.555527	0.322389	0.0509645	2.51986e-10	2.85776	4.86881	0.557235
ENSG00000154222	1	CC2D1B	52811395	rs7513934	1	52818188	A	G	0.515976	0.834842	1.41961	0.556479	0.145457	0.0163909	7.04038e-19	5.73944	9.78106	0.557344	0.330273	7
ENSG00000014138	11	POLA2	65029233	rs12224555	11	64980007	A	G	0.081209	1.54574	2.62628	0.556153	0.363154	0.0482984	5.52104e-14	4.25643	7.25399	0.557357
ENSG00000137601	4	NEK1	170314426	rs34099167	4	170398454	C	T	0.109434	1.35097	2.29833	0.556662	0.34751	0.0434144	1.19966e-15	3.88757	6.63152	0.557723	0.887062	4
ENSG00000226328	22	CTA-217C2.1	45528901	rs117294954	22	45584931	C	T	0.0434761	2.11473	3.59441	0.556305	-0.579657	0.0892178	8.18847e-11	-3.64824	6.2263	0.557915
ENSG00000140474	15	ULK3	75128457	rs4886615	15	75131661	G	A	0.725203	-0.926039	1.57445	0.556419	-0.216545	0.0332101	7.00917e-11	4.27643	7.30029	0.558018	0.157674	12
ENSG00000081791	5	KIAA0141	141303373	rs351260	5	141309824	A	G	0.338114	-0.871852	1.48665	0.557571	-0.315806	0.0294041	6.58911e-27	2.76072	4.71449	0.558157	0.245523	5
ENSG00000215218	5	UBE2QL1	6448736	rs9687391	5	6430604	C	T	0.140825	-1.23101	2.0967	0.557124	0.26996	0.0360271	6.71927e-14	-4.55997	7.79051	0.55833	0.855017	3
ENSG00000261770	19	CTC-459F4.1	28248092	rs8107238	19	28296631	G	A	0.83109	-1.10494	1.8891	0.558616	-1.04856	0.0565334	8.52223e-77	1.05377	1.80251	0.558809	0.476321	17
ENSG00000167005	16	NUDT21	56463045	rs75289223	16	56485251	T	G	0.0777789	1.5856	2.71104	0.558635	0.76725	0.0461411	4.34486e-62	2.0666	3.53564	0.55888	0.798919	6
ENSG00000257354	12	RP11-631N16.2	62996532	rs4145153	12	62714343	C	G	0.308599	-0.912544	1.55422	0.557111	-0.194168	0.0317593	9.73304e-10	4.69977	8.04134	0.558917	0.509634	3
ENSG00000177119	12	ANO6	45609770	rs10880774	12	45722999	T	C	0.432664	-0.833358	1.4185	0.556874	-0.123371	0.0220479	2.19869e-08	6.75489	11.561	0.559031
ENSG00000231437	1	RP11-88H9.2	112532392	rs2366125	1	112539061	G	A	0.101791	-1.37591	2.3495	0.558133	0.416472	0.0487713	1.35048e-17	-3.30373	5.65469	0.559055
ENSG00000105607	19	GCDH	13001840	rs2974754	19	13061983	T	C	0.407491	-0.843039	1.44063	0.558423	-0.228641	0.0237087	5.22391e-22	3.68717	6.31243	0.559144	0.562386	10
ENSG00000261794	15	GOLGA8H	30896329	rs8028173	15	31155749	G	A	0.345268	0.875802	1.49612	0.55829	0.40501	0.0552732	2.34632e-13	2.16242	3.7058	0.559541	0.704444	9
ENSG00000240654	13	C1QTNF9	24881304	rs9580934	13	24885133	A	G	0.127364	1.26639	2.16884	0.559285	-0.470396	0.0406122	5.04823e-31	-2.69218	4.61652	0.559785	0.746144	6
ENSG00000171763	15	SPATA5L1	45694529	rs4774578	15	45646051	A	G	0.253229	-0.946157	1.62093	0.559414	0.41429	0.0343281	1.54844e-33	-2.2838	3.91712	0.559872	0.831253	13
ENSG00000183023	2	SLC8A1	40324410	rs17466980	2	40641410	A	G	0.180894	-1.07354	1.831	0.557667	-0.198626	0.0361691	3.9833e-08	5.40483	9.27072	0.559893
ENSG00000142102	11	ATHL1	289135	rs2242565	11	295343	A	G	0.743032	-0.955219	1.63891	0.560002	0.653251	0.0366962	6.86985e-71	-1.46225	2.5102	0.560213	0.591913	3
ENSG00000237742	6	RP11-624M8.1	125899704	rs1343116	6	126069702	A	C	0.610763	-0.853646	1.46226	0.559365	-0.255177	0.028808	8.15773e-19	3.34531	5.74281	0.560215	0.689781	5
ENSG00000259520	15	CTD-2651B20.3	45543884	rs1060896	15	45554267	A	C	0.673655	0.882683	1.51453	0.560021	0.7146	0.0402508	1.6136e-70	1.23521	2.12055	0.560233	0.594573	20
ENSG00000131398	19	KCNC3	50815194	rs35577331	19	50820610	C	G	0.471302	0.831956	1.42117	0.558279	-0.202442	0.03511	8.12051e-09	-4.1096	7.05622	0.560292
ENSG00000164611	5	PTTG1	159848829	rs2910199	5	159847080	A	G	0.281176	-0.909232	1.5597	0.559924	-0.514844	0.0432925	1.29898e-32	1.76603	3.0331	0.560396	0.935314	7
ENSG00000196275	7	GTF2IRD2	74210483	rs13238996	7	74069645	A	G	0.759025	-0.964677	1.65595	0.560196	-0.735585	0.0408285	1.44733e-72	1.31144	2.25238	0.5604	0.411946	5
ENSG00000123965	7	PMS2P5	74306894	rs13238996	7	74069645	A	G	0.759025	-0.964677	1.65595	0.560196	-0.742336	0.0520959	4.51997e-46	1.29952	2.23259	0.560522	0.217435	6
ENSG00000107742	10	SPOCK2	73818793	rs1245541	10	73849639	A	G	0.394751	0.839517	1.44128	0.560242	0.491007	0.0413046	1.37504e-32	1.70979	2.93888	0.560713	0.722733	20
ENSG00000130177	13	CDC16	115000362	rs8809	13	115030714	C	T	0.233005	-0.983144	1.68804	0.560286	0.326673	0.0271523	2.43748e-33	-3.00957	5.17342	0.560744	0.83965	10
ENSG00000225733	3	FGD5-AS1	14961854	rs7643659	3	15004531	T	C	0.143226	1.16495	1.99697	0.559651	0.184098	0.0243893	4.40979e-14	6.32788	10.8797	0.56082	0.706159	3
ENSG00000116213	1	WRAP73	3547331	rs6697769	1	3570883	T	C	0.478721	0.835202	1.43487	0.560517	0.324565	0.0232323	2.36236e-44	2.5733	4.42474	0.560856	0.878425	12
ENSG00000174137	4	FAM53A	1619642	rs811316	4	1689377	C	T	0.815148	-1.057	1.81741	0.560837	-0.907754	0.0494474	2.8508e-75	1.16441	2.0031	0.561035	0.491487	8
ENSG00000121057	17	AKAP1	55162453	rs876627	17	55199216	T	C	0.482444	0.824881	1.41523	0.559987	0.180345	0.0226478	1.679e-15	4.57391	7.86834	0.561035	0.944551	7
ENSG00000109667	4	SLC2A9	9772777	rs35150828	4	10065873	A	G	0.287939	0.917471	1.57555	0.560353	0.345909	0.0419951	1.76747e-16	2.65235	4.56618	0.561329	0.543509	8
ENSG00000163798	2	SLC4A1AP	27886338	rs9678851	2	27887034	A	C	0.571307	0.838636	1.44086	0.560539	0.175437	0.021211	1.32789e-16	4.78027	8.23329	0.561508	0.404224	8
ENSG00000175262	1	C1orf127	11006528	rs11121657	1	11013286	G	A	0.220073	-1.01537	1.7472	0.561148	-0.290334	0.0252714	1.50463e-30	3.49725	6.02559	0.561646	0.428153	10
ENSG00000136720	2	HS6ST1	128994290	rs714129	2	129061452	C	T	0.210925	0.997713	1.71422	0.560552	0.223838	0.0299214	7.38275e-14	4.4573	7.68145	0.561734
ENSG00000075711	3	DLG1	196769431	rs9850696	3	196968108	G	A	0.611016	-0.85004	1.45957	0.560304	-0.1283	0.0191802	2.24396e-11	6.62541	11.4193	0.561782	0.675731	3
ENSG00000239670	1	RP4-803A2.2	33452553	rs10914641	1	33468276	C	T	0.284283	-0.913245	1.5728	0.561476	0.632592	0.0465936	5.49862e-42	-1.44366	2.48855	0.561835	0.356584	18
ENSG00000217644	1	RP4-803A2.1	33445543	rs10914641	1	33468276	C	T	0.284283	-0.913245	1.5728	0.561476	-0.503404	0.0438924	1.88699e-30	1.81414	3.12833	0.561978	0.184946	11
ENSG00000079459	8	FDFT1	11653082	rs7845566	8	11653150	C	T	0.168093	-1.1501	1.98036	0.561406	0.234155	0.0285243	2.23112e-16	-4.9117	8.47861	0.562383	0.425878	14
ENSG00000107518	10	ATRNL1	116853124	rs6585313	10	116745558	A	T	0.399683	0.836056	1.44384	0.562555	-0.757464	0.0377139	1.0083e-89	-1.10376	1.90694	0.562717	0.760264	18
ENSG00000161542	17	PRPSAP1	74305567	rs2279056	17	74309474	G	A	0.298853	-0.89877	1.54817	0.561552	-0.250166	0.034231	2.70821e-13	3.59269	6.20807	0.562782	0.255983	6
ENSG00000179833	2	SERTAD2	64858755	rs11688492	2	64865804	C	T	0.450326	-0.819951	1.40933	0.560701	-0.17451	0.0317778	3.98378e-08	4.69859	8.12112	0.562883
ENSG00000124207	20	CSE1L	47662849	rs6125539	20	47703810	A	C	0.401808	0.836897	1.44695	0.563003	0.363211	0.0225429	2.10141e-58	2.30416	3.98634	0.563254	0.10512	20
ENSG00000253958	8	CLDN23	8559448	rs59003218	8	8554921	A	G	0.285614	1.00836	1.7404	0.56233	0.38228	0.0490005	6.11492e-15	2.63775	4.56522	0.563404	0.0534297	4
ENSG00000163131	1	CTSS	150702672	rs3754212	1	150738200	G	A	0.359435	-0.846444	1.46318	0.562928	0.31025	0.0281542	3.07238e-28	-2.72826	4.72263	0.563466	0.929452	15
ENSG00000011523	2	CEP68	65283500	rs2723065	2	65279414	G	A	0.382111	-0.850063	1.47027	0.563151	-0.288337	0.0230177	5.33023e-36	2.94816	5.10457	0.563566	0.144789	9
ENSG00000236155	1	RP11-231P20.2	26536232	rs11247876	1	26549989	A	G	0.103308	-1.32568	2.28676	0.562104	-0.26874	0.0440079	1.01755e-09	4.93295	8.54745	0.563855
ENSG00000168904	15	LRRC28	99791567	rs62023768	15	99792471	C	T	0.0720032	-1.58675	2.74075	0.562624	0.353928	0.0493174	7.14984e-13	-4.48326	7.76896	0.56389	0.890457	4
ENSG00000106344	7	RBM28	127937738	rs12538722	7	127939994	G	A	0.33867	0.866663	1.4959	0.562346	-0.167191	0.0259389	1.15174e-10	-5.18367	8.98332	0.563917	0.615373	5
ENSG00000226669	9	RP11-509J21.4	3684076	rs10973083	9	3689677	G	A	0.284305	-0.91378	1.57837	0.562631	0.300938	0.0433695	3.95083e-12	-3.03644	5.26306	0.563984
ENSG00000248610	5	HSPA8P4	129475724	rs4533923	5	129336943	A	G	0.602167	-0.834771	1.44074	0.562317	-0.277208	0.0451004	7.92305e-10	3.01135	5.22037	0.564043	0.849995	8
ENSG00000124214	20	STAU1	47729878	rs6067006	20	47817855	A	G	0.294101	0.888396	1.53692	0.563239	-0.167615	0.0210661	1.76825e-15	-5.30022	9.19351	0.564266	0.423621	6
ENSG00000022277	20	RTFDC1	55043647	rs11086547	20	55101462	C	T	0.451431	0.817713	1.41462	0.563234	-0.128934	0.0183165	1.93293e-12	-6.34211	11.0086	0.564544
ENSG00000157927	7	RADIL	4836686	rs4724130	7	4915536	T	C	0.330944	0.86842	1.50699	0.564439	-0.720922	0.0361621	1.98889e-88	-1.2046	2.09124	0.564601	0.0442833	16
ENSG00000165810	5	BTNL9	180467225	rs13359580	5	180474814	T	C	0.502631	0.825761	1.43022	0.563693	0.29849	0.0363708	2.27033e-16	2.76646	4.80336	0.564654	0.171039	4
ENSG00000164219	5	PGGT1B	114546527	rs7734074	5	114617583	G	A	0.331471	0.866908	1.50233	0.56391	-0.206364	0.0245443	4.17757e-17	-4.20087	7.29713	0.564826	0.441923	5
ENSG00000127220	19	ABHD8	17402940	rs11086067	19	17412399	A	G	0.300756	-0.878311	1.52578	0.564854	-0.322979	0.0260244	2.28863e-35	2.71941	4.72916	0.565272	0.116495	7
ENSG00000123329	12	ARHGAP9	57866038	rs1148555	12	57918634	G	A	0.131547	1.19813	2.07465	0.563593	-0.235058	0.0408241	8.52063e-09	-5.09717	8.8704	0.565544
ENSG00000251022	4	THAP9-AS1	83814162	rs2305876	4	83821324	G	A	0.258366	-0.926691	1.61444	0.565967	-0.513594	0.0251335	8.22803e-93	1.80433	3.14466	0.56612	0.690716	8
ENSG00000261613	16	RP11-20I23.13	2604061	rs6501089	16	2714986	C	T	0.352876	0.855302	1.49025	0.566014	0.974459	0.0449144	2.24244e-104	0.87772	1.52985	0.56615	0.753406	5
ENSG00000135845	1	PIGC	172339329	rs2213731	1	172359815	A	C	0.835078	1.10154	1.91513	0.565171	0.248672	0.0314141	2.45404e-15	4.42969	7.72173	0.566194
ENSG00000197912	16	SPG7	89557325	rs382745	16	89603586	G	A	0.417616	-0.820577	1.43162	0.566524	0.32835	0.0244402	3.78022e-41	-2.49909	4.36401	0.566875	0.560921	14
ENSG00000254685	1	FPGT	74663896	rs520806	1	74673341	T	C	0.48635	-0.812828	1.41863	0.566666	-0.416451	0.0300683	1.26953e-43	1.9518	3.40939	0.566999	0.188338	5
ENSG00000225889	2	AC074289.1	64370373	rs1529102	2	64495627	A	G	0.502554	-0.810154	1.40999	0.565575	-0.239895	0.0373167	1.28758e-10	3.37712	5.90096	0.567119
ENSG00000259865	1	RP11-488L18.10	247350583	rs1778533	1	247402184	C	G	0.747658	-0.948682	1.65497	0.566487	-0.318093	0.0325552	1.50122e-22	2.9824	5.21173	0.567154	0.549498	12
ENSG00000114573	3	ATP6V1A	113465866	rs1043132	3	113528689	G	T	0.345191	0.864579	1.50387	0.565356	-0.148372	0.0262695	1.62259e-08	-5.8271	10.1882	0.567357	0.517417	4
ENSG00000139182	12	CLSTN3	7282294	rs730165	12	7270804	G	A	0.330649	-0.86682	1.51307	0.566719	0.226727	0.0257928	1.49142e-18	-3.82319	6.68769	0.567542	0.474142	7
ENSG00000246982	6	RP1-179N16.6	36114475	rs2252430	6	36103921	A	G	0.943193	1.70716	2.98078	0.566833	-0.523837	0.0592841	9.91633e-19	-3.25895	5.70222	0.567645	0.134083	3
ENSG00000167977	16	KCTD5	2732476	rs6501089	16	2714986	C	T	0.352876	0.855302	1.49025	0.566014	-0.173403	0.0288747	1.90899e-09	-4.93245	8.6333	0.567777
ENSG00000224272	2	AC114730.3	242749407	rs6422702	2	242825201	G	A	0.660932	0.864843	1.51273	0.567519	-0.644847	0.0458142	5.3912e-45	-1.34116	2.34781	0.567838	0.884061	10
ENSG00000205885	12	C1RL-AS1	7260648	rs730165	12	7270804	G	A	0.330649	-0.86682	1.51307	0.566719	0.212318	0.0302481	2.23117e-12	-4.08265	7.15013	0.568007	0.465222	5
ENSG00000256967	12	RP11-273B20.1	7281675	rs730165	12	7270804	G	A	0.330649	-0.86682	1.51307	0.566719	0.257782	0.0370823	3.61122e-12	-3.36261	5.88947	0.568032	0.602063	3
ENSG00000168961	17	LGALS9	25956824	rs4795856	17	25990033	A	C	0.259192	0.931507	1.62555	0.566617	-0.223854	0.0342249	6.12415e-11	-4.16123	7.28947	0.568098	0.382421	3
ENSG00000131558	7	EXOC4	132937829	rs2971974	7	133644598	G	A	0.650885	0.851183	1.48832	0.567383	0.157185	0.0246651	1.85641e-10	5.41517	9.50664	0.568936	0.246325	3
ENSG00000186567	19	CEACAM19	45165545	rs35385129	19	45162189	A	C	0.156666	1.13158	1.98365	0.568371	0.454321	0.0446268	2.42404e-24	2.49071	4.37304	0.568976	0.865192	3
ENSG00000104320	8	NBN	90945564	rs2697679	8	90949880	C	A	0.371685	0.840923	1.47484	0.568554	0.375113	0.0330423	7.20679e-30	2.24179	3.93668	0.569043	0.148523	14
ENSG00000106733	9	NMRK1	77675489	rs10869500	9	77707695	T	A	0.400417	0.841921	1.47967	0.56936	-0.642471	0.0313686	3.15815e-93	-1.31044	2.30398	0.56951	0.393803	14
ENSG00000164715	7	LMTK2	97736197	rs3735252	7	97736577	G	C	0.0488373	-1.83136	3.21616	0.569069	0.372404	0.0429956	4.65784e-18	-4.91767	8.65486	0.569901	0.139619	4
ENSG00000189366	3	ALG1L	125648118	rs35120077	3	125709366	A	G	0.27135	-0.896891	1.57811	0.56981	-0.983273	0.0446263	1.3759e-107	0.912148	1.60549	0.569938	0.172195	15
ENSG00000241439	3	RP11-666A20.3	125677399	rs35120077	3	125709366	A	G	0.27135	-0.896891	1.57811	0.56981	-0.652404	0.0471806	1.73264e-43	1.37475	2.42096	0.570135	0.15043	13
ENSG00000163909	1	HEYL	40089825	rs4660892	1	40104584	A	G	0.295166	0.890441	1.5656	0.569521	0.347069	0.0389662	5.24692e-19	2.5656	4.52011	0.570308	0.628861	5
ENSG00000129007	15	CALML4	68483043	rs10431808	15	68507272	A	G	0.571608	0.810624	1.42318	0.568958	0.250076	0.0394927	2.41676e-10	3.24151	5.71397	0.570513	0.589376	4
ENSG00000114547	3	ROPN1B	125687987	rs35120077	3	125709366	A	G	0.27135	-0.896891	1.57811	0.56981	-0.401456	0.0510455	3.70061e-15	2.2341	3.94122	0.570813	0.279017	9
ENSG00000206127	15	GOLGA8O	32737307	rs4539568	15	32902065	T	G	0.39345	-0.823269	1.45185	0.570681	0.793929	0.0463637	9.8373e-66	-1.03696	1.82969	0.570893	0.0543126	5
ENSG00000244723	22	ASLP1	23991400	rs8139420	22	23994139	A	G	0.188095	1.03105	1.81748	0.570511	-0.354027	0.0439316	7.71707e-16	-2.91235	5.14644	0.571465
ENSG00000175711	17	B3GNTL1	80900031	rs11868819	17	81012461	C	T	0.255536	0.919364	1.62319	0.571126	-0.397941	0.0342202	2.94086e-31	-2.3103	4.08381	0.571582	0.549529	9
ENSG00000135124	12	P2RX4	121647660	rs80341247	12	121704150	A	G	0.0964109	1.39233	2.45353	0.570389	-0.380936	0.0556329	7.52472e-12	-3.65502	6.46287	0.571705
ENSG00000114544	3	SLC41A3	125725198	rs35120077	3	125709366	A	G	0.27135	-0.896891	1.57811	0.56981	-0.204195	0.03593	1.32249e-08	4.39233	7.76699	0.571726	0.377562	3
ENSG00000166436	11	TRIM66	8633584	rs10840112	11	8710511	T	C	0.419077	0.819857	1.44976	0.571725	0.577221	0.0276779	1.37381e-96	1.42035	2.51254	0.571867	0.562515	20
ENSG00000124302	19	CHST8	34112861	rs55927900	19	34088191	A	G	0.204775	-0.990475	1.74629	0.570587	0.384385	0.0579843	3.37692e-11	-2.57678	4.55967	0.57199	0.856111	6
ENSG00000067221	15	STOML1	74275547	rs3784562	15	74291023	A	G	0.607979	0.841509	1.48321	0.570473	-0.171094	0.027152	2.95095e-10	-4.9184	8.70404	0.572026	0.723689	3
ENSG00000197253	16	TPSB2	1277272	rs4984637	16	1261282	C	T	0.800526	-1.02678	1.81514	0.571616	0.571011	0.0513547	1.01445e-28	-1.79818	3.18293	0.572111	0.433624	8
ENSG00000178074	2	C2orf69	200775979	rs769952	2	200734368	T	C	0.805357	-1.01433	1.79347	0.571687	-0.26237	0.0274553	1.22075e-21	3.86603	6.84761	0.572359	0.599559	8
ENSG00000180448	19	HMHA1	1065922	rs36084354	19	1079959	A	G	0.0895743	1.40775	2.48507	0.571066	-0.348917	0.0560084	4.6724e-10	-4.03463	7.15162	0.572648
ENSG00000169710	17	FASN	80036214	rs11077969	17	80085633	G	A	0.589104	0.829995	1.47181	0.572803	0.340137	0.0258154	1.21043e-39	2.44018	4.33107	0.573154	0.902039	11
ENSG00000100201	22	DDX17	38879445	rs12004	22	38877461	G	T	0.296387	0.885276	1.56749	0.572229	0.184972	0.0246563	6.28452e-14	4.786	8.49818	0.573313	0.397899	7
ENSG00000239704	17	CDRT4	15339332	rs1465251	17	15407763	A	G	0.581246	-0.804937	1.42781	0.572921	0.405906	0.0368922	3.71692e-28	-1.98306	3.5222	0.573423	0.255394	13
ENSG00000008405	12	CRY1	107385142	rs7313445	12	107445881	A	G	0.561262	-0.822729	1.45544	0.571884	0.176244	0.0282296	4.28614e-10	-4.66812	8.29188	0.573452
ENSG00000186976	22	EFCAB6	43924624	rs2285161	22	44248601	T	C	0.213777	-0.963554	1.70757	0.57256	-0.365442	0.0482258	3.51673e-14	2.63668	4.68555	0.573622	0.409164	5
ENSG00000087077	7	TRIP6	100464760	rs1799806	7	100488658	C	G	0.458119	0.808576	1.43382	0.5728	-0.15345	0.0204806	6.7589e-14	-5.26931	9.37032	0.573884	0.0101375	5
ENSG00000138028	2	CGREF1	27321757	rs6746337	2	27341063	T	A	0.36701	0.837247	1.48584	0.573106	0.336572	0.0381869	1.20968e-18	2.48757	4.42364	0.573887	0.611804	11
ENSG00000111911	6	HINT3	126277927	rs1268122	6	126349980	G	T	0.677826	0.861652	1.52928	0.573136	0.127879	0.0179519	1.05286e-12	6.73803	11.9962	0.574333	0.813009	6
ENSG00000169750	17	RAC3	79989500	rs11077969	17	80085633	G	A	0.589104	0.829995	1.47181	0.572803	0.235591	0.0390539	1.61483e-09	3.52303	6.27455	0.57447	0.787275	4
ENSG00000108523	17	RNF167	4843303	rs238234	17	4883818	G	C	0.810915	-1.02241	1.81792	0.573838	-0.156149	0.0202514	1.25287e-14	6.54766	11.6731	0.574855	0.199975	3
ENSG00000008517	16	IL32	3115298	rs76580947	16	3115325	C	G	0.0881698	1.44944	2.5836	0.574787	-0.796082	0.0594939	7.81947e-41	-1.82072	3.24825	0.575123
ENSG00000177556	5	ATOX1	151121877	rs2964589	5	151118189	T	G	0.72853	0.90288	1.60684	0.574187	0.16839	0.025504	4.04331e-11	5.36184	9.57687	0.575565	0.700067	6
ENSG00000129946	19	SHC2	416583	rs2041399	19	438357	C	T	0.19825	0.997829	1.78055	0.575204	0.459981	0.0491944	8.743e-21	2.16928	3.87787	0.575888	0.0343885	8
ENSG00000198468	1	FLVCR1-AS1	213025450	rs12756625	1	213052118	A	G	0.553639	0.799556	1.42916	0.57585	0.864212	0.0420526	7.57793e-94	0.925185	1.65433	0.57599	0.558123	18
ENSG00000181781	19	ODF3L2	463346	rs2041399	19	438357	C	T	0.19825	0.997829	1.78055	0.575204	0.365763	0.0466773	4.65143e-15	2.72808	4.88048	0.576177	0.0141896	5
ENSG00000178449	12	COX14	50505762	rs7136570	12	50529936	G	A	0.625288	-0.827844	1.47576	0.574824	0.120608	0.0199516	1.49386e-09	-6.86392	12.2886	0.576461	0.0906286	7
ENSG00000246575	2	AC093162.5	85542164	rs955592	2	85595818	T	C	0.0722297	-1.49966	2.67858	0.575569	0.770915	0.10093	2.20435e-14	-1.9453	3.48387	0.576589	0.7138	3
ENSG00000173786	17	CNP	40118759	rs7208062	17	39988601	T	C	0.741338	0.905158	1.62026	0.576401	0.224834	0.0299842	6.45973e-14	4.02589	7.22644	0.577455	0.183838	6
ENSG00000106460	7	TMEM106B	12250867	rs14978	7	12273152	G	A	0.316806	0.845434	1.51208	0.57608	0.110463	0.0179994	8.40806e-10	7.65355	13.7453	0.577655	0.84276	4
ENSG00000173917	17	HOXB2	46618256	rs6504340	17	46617019	G	A	0.787566	0.956867	1.71474	0.576826	0.37928	0.0474703	1.35109e-15	2.52285	4.53205	0.577754	0.393036	10
ENSG00000106636	7	YKT6	44240567	rs58053084	7	44232613	G	T	0.0709529	1.55618	2.78732	0.576634	-0.207075	0.0301388	6.38844e-12	-7.51505	13.5048	0.577888
ENSG00000106638	7	TBL2	72983262	rs73138808	7	73066992	T	C	0.117553	-1.21626	2.17661	0.576306	0.250375	0.0413931	1.46011e-09	-4.85775	8.73042	0.577926
ENSG00000258559	14	AC005519.4	74755830	rs4148077	14	74759477	T	C	0.359072	0.821489	1.47353	0.577189	0.221104	0.0282381	4.87948e-15	3.7154	6.68129	0.57815	0.682361	6
ENSG00000135596	6	MICAL1	109765265	rs4946977	6	109775366	T	C	0.0643418	1.67837	3.00495	0.57648	0.261751	0.0456352	9.70984e-09	6.41209	11.5345	0.578275
ENSG00000160679	1	CHTOP	153606525	rs7345	1	153634058	T	G	0.532144	0.787331	1.41606	0.578209	-0.481663	0.0243723	6.23502e-87	-1.63461	2.9411	0.57836	0.020998	17
ENSG00000160678	1	S100A1	153600402	rs7345	1	153634058	T	G	0.532144	0.787331	1.41606	0.578209	-0.600887	0.0308286	1.30277e-84	-1.31028	2.35757	0.578365	0.0272896	15
ENSG00000272030	1	RP1-178F15.4	153603914	rs7345	1	153634058	T	G	0.532144	0.787331	1.41606	0.578209	-0.575353	0.031742	1.98969e-73	-1.36843	2.46236	0.578389	0.0220261	16
ENSG00000083857	4	FAT1	187508937	rs55775234	4	187657754	C	T	0.165422	1.05199	1.8879	0.577371	0.222085	0.0295181	5.32564e-14	4.73688	8.52408	0.578412	0.518843	4
ENSG00000236397	2	DDX11L2	114356606	rs1597245	2	114448217	C	G	0.360044	-0.817817	1.4715	0.578366	0.850651	0.0443279	4.48781e-82	-0.961401	1.73058	0.578527	0.308226	20
ENSG00000183255	21	PTTG1IP	46269500	rs235324	21	46279505	C	T	0.580753	-0.796678	1.42855	0.57706	0.182329	0.029072	3.57255e-10	-4.36945	7.86593	0.578559	0.429107	5
ENSG00000240356	2	RPL23AP7	114368079	rs1597245	2	114448217	C	G	0.360044	-0.817817	1.4715	0.578366	0.645391	0.039016	1.83752e-61	-1.26717	2.2813	0.578582	0.446611	20
ENSG00000196576	22	PLXNB2	50713408	rs34544325	22	50742935	G	A	0.573068	0.791509	1.42323	0.578119	-0.280038	0.0253584	2.36478e-28	-2.82643	5.08872	0.578599	0.927144	14
ENSG00000146556	2	WASH2P	114341664	rs1597245	2	114448217	C	G	0.360044	-0.817817	1.4715	0.578366	-0.484005	0.0349898	1.61741e-43	1.68969	3.04271	0.578674	0.459681	17
ENSG00000172661	10	FAM21C	46222648	rs3802542	10	46169848	C	A	0.148383	-1.09373	1.96466	0.577731	0.344875	0.0462486	8.85223e-14	-3.17138	5.71258	0.578787	0.784851	4
ENSG00000272087	3	RP11-379F4.7	158410909	rs6802317	3	158394944	G	A	0.526758	0.79678	1.42919	0.577184	0.240563	0.0406643	3.30196e-09	3.31215	5.96734	0.578864	0.513515	7
ENSG00000145293	4	ENOPH1	83351715	rs114941500	4	83328583	T	C	0.0732962	1.53955	2.76513	0.577682	0.307451	0.0447796	6.60882e-12	5.00746	9.02325	0.578928
ENSG00000124164	20	VAPB	56964178	rs6015272	20	57008291	G	T	0.318478	-0.837491	1.50809	0.578667	0.340847	0.0241033	2.11881e-45	-2.45709	4.42795	0.57896	0.923948	9
ENSG00000161558	19	TMEM143	48835613	rs61745738	19	49001600	G	A	0.043242	2.00721	3.60092	0.577242	0.152561	0.0269969	1.59468e-08	13.1568	23.7177	0.579084	0.997187	3
ENSG00000015475	22	BID	18216906	rs11538	22	18220831	G	A	0.170003	1.0379	1.8645	0.577755	-0.177727	0.0282233	3.03102e-10	-5.83986	10.5317	0.579236	0.42697	3
ENSG00000189269	22	C22orf43	23950639	rs13055561	22	23965020	T	C	0.268485	-0.891491	1.60559	0.57873	-0.534136	0.0502083	1.97506e-26	1.66903	3.01005	0.579245	0.499684	10
ENSG00000231887	12	PRH1	11033610	rs1015443	12	11061122	C	T	0.565204	-0.797436	1.43728	0.579015	-0.735609	0.0467705	9.71604e-56	1.08405	1.95508	0.579252	0.752589	20
ENSG00000272733	22	KB-208E9.1	23923067	rs13055561	22	23965020	T	C	0.268485	-0.891491	1.60559	0.57873	-0.474508	0.0478103	3.24719e-23	1.87877	3.38899	0.579322	0.545157	10
ENSG00000225398	2	RP11-395L14.5	114299514	rs1597245	2	114448217	C	G	0.360044	-0.817817	1.4715	0.578366	0.368166	0.0476606	1.12071e-14	-2.22133	4.00717	0.579348	0.335727	12
ENSG00000225434	9	RP11-63P12.6	74920346	rs4745182	9	74907597	C	T	0.362121	0.8211	1.48025	0.579097	0.562915	0.0452015	1.33932e-35	1.45866	2.63222	0.579473	0.847155	6
ENSG00000103148	16	NPRL3	134273	rs2562164	16	176743	G	A	0.341209	-0.834899	1.50745	0.579682	-0.444873	0.0327514	5.02928e-42	1.87671	3.39131	0.579997	0.937174	8
ENSG00000170325	11	PRDM10	129769601	rs74508493	11	129726013	T	C	0.0933123	1.35322	2.43918	0.579042	-0.386697	0.0527804	2.36191e-13	-3.49943	6.32579	0.580126
ENSG00000172009	19	THOP1	2785458	rs7009	19	2754792	A	G	0.212083	-0.959891	1.72907	0.578793	0.197319	0.0311485	2.37678e-10	-4.86467	8.7964	0.580243	0.741071	3
ENSG00000175061	17	C17orf76-AS1	16342136	rs4617905	17	16344600	C	T	0.671243	-0.832389	1.50279	0.57965	0.187349	0.0272822	6.55336e-12	-4.44299	8.04739	0.580878
ENSG00000196312	9	HIATL2	99660348	rs28470221	9	99789125	G	A	0.0144587	-3.3086	5.99558	0.581059	-0.845608	0.0656528	5.83434e-38	3.91269	7.09676	0.581405	0.897891	3
ENSG00000186716	22	BCR	23521891	rs5751602	22	23523630	A	C	0.254492	-0.892478	1.61514	0.580558	-0.238681	0.0303412	3.64491e-15	3.73921	6.78361	0.581488	0.114893	5
ENSG00000185739	16	SRL	4239375	rs11640587	16	4264223	G	C	0.618803	-0.80546	1.45384	0.579565	-0.123249	0.0225506	4.61746e-08	6.53523	11.8564	0.581498
ENSG00000004468	4	CD38	15779898	rs3775952	4	15811373	C	T	0.344928	0.824553	1.49388	0.580981	-0.20069	0.0193037	2.57287e-25	-4.10859	7.4542	0.581512	0.721293	10
ENSG00000226251	1	RP11-15I11.3	212398620	rs12728266	1	212430756	G	A	0.210607	-0.960222	1.73675	0.580343	-0.20114	0.0358889	2.08831e-08	4.7739	8.67645	0.582173
ENSG00000183486	21	MX2	42733870	rs398800	21	42742212	A	C	0.699409	-0.861086	1.5574	0.580334	-0.204614	0.0372511	3.95536e-08	4.20834	7.64987	0.582237	0.216827	3
ENSG00000100376	22	FAM118A	45704849	rs7285172	22	45726345	G	A	0.878628	1.18506	2.15442	0.582278	-0.943863	0.0500009	1.76583e-79	-1.25554	2.28352	0.582438	0.638553	7
ENSG00000152104	1	PTPN14	214522039	rs77989226	1	214620468	A	G	0.0204082	2.75169	4.98648	0.581064	0.531341	0.0845255	3.2541e-10	5.17876	9.4208	0.582514	0.0813985	3
ENSG00000119231	3	SENP5	196594727	rs9784336	3	196606541	T	A	0.472368	0.785285	1.42565	0.581754	-0.158451	0.0193407	2.5558e-16	-4.95601	9.01773	0.582604	0.230541	5
ENSG00000164136	4	IL15	142557752	rs6856713	4	142290920	T	C	0.0523195	-1.74363	3.16517	0.581716	-0.417012	0.0564537	1.50414e-13	4.18125	7.61119	0.582762
ENSG00000263335	16	AF001548.5	15820531	rs16967494	16	15820863	T	C	0.28688	0.852271	1.55045	0.58253	0.84072	0.0536981	3.00268e-55	1.01374	1.84533	0.582762	0.127738	16
ENSG00000072864	16	NDE1	15737124	rs16967494	16	15820863	T	C	0.28688	0.852271	1.55045	0.58253	-0.559499	0.0373309	8.85314e-51	-1.52328	2.773	0.582784	0.0813679	15
ENSG00000166435	11	XRRA1	74518784	rs61894779	11	74514603	T	C	0.282228	-0.869064	1.58228	0.582835	1.37705	0.0236492	0	-0.631106	1.14909	0.582852	0.310828	20
ENSG00000241170	11	RP11-147I3.1	74587331	rs61894779	11	74514603	T	C	0.282228	-0.869064	1.58228	0.582835	-0.687574	0.042481	6.38658e-59	1.26396	2.30258	0.583052	0.720937	19
ENSG00000162944	2	RFTN2	198432948	rs16866970	2	198511086	A	G	0.479386	-0.78018	1.41472	0.581309	-0.16917	0.029628	1.13105e-08	4.61181	8.40163	0.583061	0.896075	5
ENSG00000010626	12	LRRC23	6982733	rs1057077	12	7022085	A	T	0.280904	0.875536	1.59408	0.582839	0.348754	0.0230939	1.5813e-51	2.51047	4.57381	0.583088	0.0432113	6
ENSG00000100445	14	SDR39U1	24908972	rs11625819	14	24910973	G	T	0.903207	-1.3565	2.47089	0.58301	0.711141	0.0400159	1.17595e-70	-1.9075	3.4762	0.58319	0.921609	9
ENSG00000063046	12	EIF4B	53399942	rs8916	12	53433486	T	C	0.931404	-1.58012	2.87903	0.583115	-0.511503	0.0351013	4.22075e-48	3.08917	5.63256	0.583384	0.0905671	9
ENSG00000273253	22	RP3-402G11.26	50637519	rs5771096	22	50638502	C	T	0.923019	-1.47274	2.68519	0.58337	-1.47102	0.0736251	8.24348e-89	1.00117	1.82608	0.583513	0.0812946	20
ENSG00000114473	3	IQCG	197615946	rs76437467	3	197590529	G	T	0.109703	-1.23956	2.25668	0.58281	0.343536	0.0521475	4.46477e-11	-3.60824	6.59177	0.584114	0.870092	11
ENSG00000266258	18	RP11-41O4.1	68002675	rs2231563	18	67992432	T	C	0.0741806	1.51653	2.76018	0.582709	-0.575289	0.0967378	2.73284e-09	-2.63612	4.81834	0.584309
ENSG00000102882	16	MAPK3	30125426	rs7542	16	30125840	C	G	0.444992	-0.783388	1.42927	0.583623	0.185439	0.0237736	6.18004e-15	-4.2245	7.7265	0.584547	0.994886	10
ENSG00000273117	7	AC144652.1	155087628	rs73485877	7	155102203	T	C	0.718079	0.863005	1.57479	0.583683	0.285918	0.0381385	6.53735e-14	3.01837	5.52253	0.584685	0.641623	6
ENSG00000213465	11	ARL2	64781585	rs551292	11	64775660	G	A	0.561592	0.781582	1.43063	0.584845	-0.215717	0.0173866	2.39181e-35	-3.62318	6.6384	0.585209	0.856251	9
ENSG00000173545	5	ZNF622	16451628	rs332811	5	16508674	G	A	0.615007	0.793894	1.44864	0.583673	-0.115986	0.019811	4.7811e-09	-6.84474	12.5444	0.585312
ENSG00000089022	12	MAPKAPK5	112279782	rs4767068	12	112281013	G	A	0.172308	-1.02387	1.87126	0.584272	-0.248161	0.0340087	2.94284e-13	4.12583	7.56168	0.585325	0.526671	6
ENSG00000196922	8	ZNF252P	146198975	rs12678688	8	146203346	G	T	0.109384	-1.23213	2.25321	0.584494	0.18957	0.027638	6.93335e-12	-6.4996	11.9236	0.585682	0.00834469	3
ENSG00000137672	11	TRPC6	101322295	rs35008368	11	101496647	A	C	0.10812	1.21859	2.22639	0.584145	0.343654	0.0613593	2.13514e-08	3.54598	6.50944	0.58593
ENSG00000168026	3	TTC21A	39149152	rs12635796	3	39110246	T	C	0.108876	1.24339	2.27979	0.585481	0.560565	0.0512007	6.76395e-28	2.2181	4.07199	0.585945	0.197831	8
ENSG00000167555	19	ZNF528	52901102	rs2290745	19	52909303	T	C	0.798487	0.957934	1.7574	0.585693	0.474467	0.0361637	2.52947e-39	2.01897	3.70714	0.586018	0.998461	5
ENSG00000167447	17	SMG8	57286761	rs7502947	17	57229716	A	G	0.65016	-0.81805	1.49869	0.585174	0.165928	0.0239837	4.56886e-12	-4.93015	9.06024	0.586337	0.166311	10
ENSG00000125775	20	SDCBP2	1290619	rs34019978	20	1306103	T	C	0.129177	1.15763	2.11927	0.584901	0.283133	0.045741	6.01968e-10	4.08864	7.51416	0.586355	0.354921	4
ENSG00000117877	19	CD3EAP	45909467	rs4802252	19	45904759	C	T	0.386996	0.779895	1.43213	0.586049	-0.427503	0.0320533	1.4051e-40	-1.8243	3.35278	0.586361	0.634582	18
ENSG00000162869	2	PPP1R21	48667737	rs78538011	2	48668290	T	C	0.0544359	-1.66144	3.04745	0.585623	-0.425577	0.0535419	1.88802e-15	3.90397	7.17757	0.586502	0.500182	3
ENSG00000231993	22	RP1-85F18.5	41570595	rs139458	22	41610668	A	G	0.364864	-0.795837	1.46208	0.586222	-0.384384	0.0490475	4.61538e-15	2.07042	3.81286	0.587123	0.984114	7
ENSG00000196756	20	SNHG17	37049235	rs788347	20	37062583	T	C	0.15073	1.08406	1.9966	0.587162	0.970576	0.0380437	1.44594e-143	1.11692	2.05759	0.587247	0.264921	16
ENSG00000225778	10	PROSER2-AS1	11891612	rs72775944	10	11925054	C	T	0.156908	-1.04878	1.9293	0.586711	0.510517	0.0521702	1.29825e-22	-2.05435	3.78494	0.587288	0.105787	6
ENSG00000268362	19	CTD-2017D11.1	24216247	rs62114771	19	24236645	T	C	0.182449	1.00045	1.8428	0.587203	1.13703	0.0508729	1.19671e-110	0.87988	1.62119	0.587311	0.772995	14
ENSG00000178952	16	TUFM	28853732	rs8061877	16	28856819	T	C	0.244017	0.889331	1.63538	0.586573	-0.165531	0.0201562	2.16756e-16	-5.3726	9.90124	0.587392	0.0396511	8
ENSG00000263503	17	RP11-707O23.5	43678235	rs62064667	17	44082528	T	A	0.221268	-0.931714	1.71721	0.587422	1.18881	0.0333911	1.27695e-277	-0.783737	1.44465	0.587466	0.131318	20
ENSG00000204650	17	CRHR1-IT1	43697694	rs62064667	17	44082528	T	A	0.221268	-0.931714	1.71721	0.587422	0.829705	0.0328864	1.90479e-140	-1.12295	2.07014	0.587509	0.105076	20
ENSG00000264070	17	DND1P1	43663237	rs62064667	17	44082528	T	A	0.221268	-0.931714	1.71721	0.587422	1.29579	0.0520891	1.33966e-136	-0.719032	1.32554	0.587512	0.123594	20
ENSG00000262539	17	RP11-259G18.3	44336917	rs62064667	17	44082528	T	A	0.221268	-0.931714	1.71721	0.587422	1.23893	0.0511123	8.56379e-130	-0.752031	1.38639	0.587516	0.0747891	20
ENSG00000214425	17	LRRC37A4P	43578685	rs62064667	17	44082528	T	A	0.221268	-0.931714	1.71721	0.587422	-0.95478	0.051947	1.90376e-75	0.975842	1.79932	0.587586	0.127058	12
ENSG00000238083	17	LRRC37A2	44588877	rs62064667	17	44082528	T	A	0.221268	-0.931714	1.71721	0.587422	0.977669	0.0540944	5.16337e-73	-0.952995	1.75722	0.587591	0.172324	12
ENSG00000213096	19	ZNF254	24216276	rs62114771	19	24236645	T	C	0.182449	1.00045	1.8428	0.587203	0.391708	0.0410416	1.37197e-21	2.55407	4.71213	0.587804	0.433736	5
ENSG00000266918	17	RP11-798G7.8	43608943	rs62064667	17	44082528	T	A	0.221268	-0.931714	1.71721	0.587422	0.560903	0.0570983	8.92215e-23	-1.6611	3.06618	0.587992	0.129985	7
ENSG00000129595	5	EPB41L4A	111478138	rs890757	5	111545670	G	C	0.686291	-0.822756	1.51459	0.586977	-0.25106	0.0341938	2.10008e-13	3.27713	6.04927	0.587998	0.443429	7
ENSG00000159339	1	PADI4	17634690	rs877551	1	17631353	C	A	0.581704	-0.790344	1.45301	0.586487	-0.266066	0.0479917	2.95631e-08	2.97048	5.48731	0.588276	0.473041	3
ENSG00000188342	13	GTF2F2	45694650	rs9595242	13	45701319	A	G	0.217303	0.91689	1.69184	0.587855	0.224284	0.0247734	1.38573e-19	4.08808	7.5568	0.588521	0.122628	5
ENSG00000130202	19	PVRL2	45349432	rs4802240	19	45352804	T	C	0.393498	0.789355	1.45724	0.58804	0.270098	0.0264908	2.06756e-24	2.92248	5.40284	0.588566	0.285905	9
ENSG00000106399	7	RPA3	7676149	rs2301936	7	7679107	C	A	0.0876719	-1.33316	2.4613	0.588062	0.345185	0.04661	1.30348e-13	-3.86216	7.14942	0.589055	0.571208	8
ENSG00000105357	19	MYH14	50691443	rs41332947	19	50699945	C	T	0.117287	1.20976	2.23059	0.587579	-0.150416	0.0250886	2.0298e-09	-8.04276	14.89	0.589098	0.556615	3
ENSG00000225264	7	ZNRF2P2	29638411	rs11763214	7	29717242	G	T	0.0663247	1.58409	2.92287	0.587844	0.601693	0.0923226	7.15907e-11	2.63272	4.87451	0.589128	0.251285	3
ENSG00000233996	2	AC013439.4	190351206	rs2138373	2	189996292	G	A	0.925061	1.43997	2.65767	0.587944	0.357712	0.0532873	1.90808e-11	4.0255	7.4538	0.589155	0.776135	5
ENSG00000205583	7	STAG3L1	74988448	rs60932781	7	75049359	T	C	0.127014	1.1793	2.17724	0.58806	0.526503	0.0750795	2.33917e-12	2.23987	4.1476	0.589169	0.912623	5
ENSG00000079805	19	DNM2	10828755	rs11671653	19	10838486	A	G	0.0867434	-1.32442	2.44467	0.587985	0.182986	0.0301487	1.28342e-09	-7.23782	13.413	0.589464	0.495615	3
ENSG00000197562	16	RAB40C	639357	rs2384973	16	653739	C	T	0.202388	0.96763	1.78508	0.587773	-0.178966	0.0320408	2.32933e-08	-5.40678	10.0213	0.589521
ENSG00000130731	16	C16orf13	684429	rs62623587	16	675067	A	C	0.113392	1.22868	2.2758	0.589274	0.37689	0.0338247	7.79535e-29	3.26005	6.04545	0.58971	0.125895	11
ENSG00000136682	2	CBWD2	114195268	rs1191646	2	114174684	C	G	0.213096	0.944288	1.74681	0.588798	0.199129	0.0265715	6.67609e-14	4.74209	8.79505	0.589764	0.367896	3
ENSG00000155906	6	RMND1	151725989	rs3736175	6	151773164	A	G	0.12346	1.1793	2.18358	0.589143	-0.373564	0.0409444	7.2606e-20	-3.15689	5.8555	0.589795	0.974651	8
ENSG00000106049	7	HIBADH	27565061	rs13244903	7	27688911	G	A	0.69677	-0.837466	1.55224	0.589529	-0.246438	0.0191273	5.53162e-38	3.39828	6.30422	0.589853	0.471352	11
ENSG00000229759	3	MRPS18AP1	48297840	rs6796490	3	48237104	G	T	0.361996	-0.796744	1.47723	0.589646	0.746101	0.0484313	1.50657e-53	-1.06788	1.98115	0.589873	0.950107	17
ENSG00000117984	11	CTSD	1773982	rs79194907	11	1795214	G	A	0.0875964	1.3415	2.47699	0.588106	-0.189645	0.0342244	3.00362e-08	-7.07374	13.1234	0.589876	0.133883	3
ENSG00000132640	20	BTBD3	11871371	rs6109184	20	11897415	G	A	0.757553	0.894061	1.65433	0.588897	-0.217649	0.0309548	2.04779e-12	-4.10781	7.62333	0.589992	0.030172	6
ENSG00000184492	2	FOXD4L1	114256661	rs1191646	2	114174684	C	G	0.213096	0.944288	1.74681	0.588798	-0.310998	0.0473848	5.26502e-11	-3.03632	5.63581	0.590056
ENSG00000164048	3	ZNF589	48282590	rs6796490	3	48237104	G	T	0.361996	-0.796744	1.47723	0.589646	0.276009	0.027498	1.04357e-23	-2.88666	5.35983	0.590182	0.964212	7
ENSG00000185885	11	IFITM1	313506	rs10902126	11	332997	A	G	0.233959	0.903987	1.67302	0.588967	-0.18106	0.0283096	1.59802e-10	-4.99275	9.27306	0.590291	0.29021	8
ENSG00000151917	6	BEND6	56819773	rs34027274	6	56848687	G	A	0.166984	1.01435	1.88262	0.590027	-0.692034	0.0491323	4.68812e-45	-1.46575	2.72241	0.590299	0.15301	17
ENSG00000130758	19	MAP3K10	40697651	rs33933140	19	40739513	G	A	0.485936	0.76063	1.41096	0.589826	-0.13181	0.0197039	2.2386e-11	-5.77065	10.7392	0.591029	0.414813	3
ENSG00000172716	17	SLFN11	33677324	rs7211290	17	33736730	T	C	0.0999199	-1.27578	2.36329	0.589313	-0.266466	0.0483229	3.50219e-08	4.78778	8.91141	0.591085	0.222277	3
ENSG00000228340	20	RP5-1043L13.1	58662895	rs2025050	20	58715220	T	C	0.484845	0.763775	1.41867	0.590319	-0.36188	0.0444754	4.06445e-16	-2.11058	3.92885	0.59113	0.316171	4
ENSG00000124713	6	GNMT	42928496	rs2395943	6	42940673	G	A	0.587873	-0.767924	1.42948	0.591126	-0.522321	0.0352006	8.26753e-50	1.47021	2.73858	0.591369	0.560306	12
ENSG00000112562	6	SMOC2	168841831	rs1924696	6	168817464	G	A	0.433534	-0.774355	1.4379	0.590211	-0.183772	0.0283035	8.4192e-11	4.21367	7.85124	0.591482	0.670343	5
ENSG00000272368	12	RP4-605O3.4	50505980	rs7302981	12	50537815	G	A	0.626576	-0.792537	1.47504	0.591061	-0.418797	0.0402624	2.43569e-25	1.89241	3.52678	0.591556	0.106821	13
ENSG00000140009	14	ESR2	64550950	rs72722324	14	64764402	A	G	0.089188	-1.35941	2.52692	0.590597	-0.336851	0.0518836	8.44615e-11	4.03564	7.5273	0.591866	0.786583	8
ENSG00000136371	15	MTHFS	80125927	rs34652312	15	80129288	T	C	0.268776	-0.85964	1.60286	0.59174	-0.779743	0.0418785	2.24747e-77	1.10247	2.05648	0.591894	0.139962	16
ENSG00000149531	20	FRG1B	29611857	rs1811868	20	29529825	G	A	0.488111	-0.762917	1.42166	0.591518	0.413181	0.0388919	2.3088e-26	-1.84645	3.44515	0.59199	0.718211	4
ENSG00000259548	15	RP11-38G5.2	80124808	rs34652312	15	80129288	T	C	0.268776	-0.85964	1.60286	0.59174	0.585799	0.053167	3.12599e-28	-1.46747	2.73943	0.592178	0.447777	3
ENSG00000165684	9	SNAPC4	139270029	rs75419678	9	139361040	A	G	0.0244671	2.45851	4.58195	0.591568	-0.707713	0.0765396	2.32247e-20	-3.47388	6.4852	0.592191	0.496338	4
ENSG00000266601	17	RP11-6N17.3	46007048	rs3764396	17	46015969	C	T	0.423665	0.778629	1.44977	0.591218	-0.261529	0.0391802	2.47185e-11	-2.97722	5.56135	0.592414	0.233738	4
ENSG00000269001	19	ZNF818P	53716241	rs12462452	19	53708525	G	A	0.36082	-0.794888	1.48398	0.592203	-0.522071	0.0361998	3.76699e-47	1.52257	2.84445	0.592458	0.377855	8
ENSG00000168785	4	TSPAN5	99391518	rs7700032	4	99532486	A	G	0.519742	-0.755377	1.41083	0.592363	0.45888	0.0319591	9.44245e-47	-1.64613	3.07664	0.592621	0.0102348	7
ENSG00000143919	2	CAMKMT	44589089	rs149693750	2	44731656	A	G	0.0497322	-1.73467	3.23339	0.591623	0.517635	0.0783548	3.94055e-11	-3.35115	6.26703	0.592839
ENSG00000115677	2	HDLBP	242166679	rs59934670	2	242207285	C	G	0.189132	0.992458	1.85115	0.591868	-0.189705	0.0259775	2.82093e-13	-5.23159	9.78431	0.592863
ENSG00000140416	15	TPM1	63334831	rs4775606	15	63327605	C	T	0.540684	0.769434	1.43342	0.591419	-0.125372	0.020694	1.375e-09	-6.13721	11.4781	0.592866	0.933388	3
ENSG00000130193	8	THEM6	143808621	rs2585135	8	143814193	G	A	0.536415	0.757204	1.41402	0.592307	0.214792	0.0236877	1.21609e-19	3.52529	6.59468	0.59295	0.185789	10
ENSG00000160886	8	LY6K	143781529	rs2585135	8	143814193	G	A	0.536415	0.757204	1.41402	0.592307	0.420976	0.0477627	1.20864e-18	1.79869	3.3651	0.592988	0.0289288	11
ENSG00000128973	15	CLN6	68499330	rs149692285	15	68504005	A	G	0.0172181	-2.83897	5.30052	0.592233	0.991177	0.125966	3.58663e-15	-2.86424	5.36008	0.593089
ENSG00000103479	16	RBL2	53467889	rs7204496	16	53496598	A	G	0.462417	-0.750031	1.40179	0.592614	-0.13686	0.0164528	8.92097e-17	5.48028	10.2637	0.593377	0.917396	4
ENSG00000188732	7	FAM221A	23719749	rs4722244	7	23720985	T	C	0.479496	0.763097	1.42842	0.593186	-0.506532	0.0336745	3.89501e-51	-1.50651	2.82178	0.593419	0.962044	19
ENSG00000231312	2	AC007246.3	39663778	rs17505544	2	39493321	C	T	0.396086	-0.775275	1.4465	0.591981	-0.217159	0.0361366	1.86213e-09	3.57008	6.68746	0.593447	0.899868	4
ENSG00000149499	11	EML3	62369690	rs11231161	11	62378221	G	A	0.366511	-0.781769	1.46212	0.592871	0.14847	0.0169399	1.87574e-18	-5.2655	9.86622	0.593556	0.185584	7
ENSG00000117122	1	MFAP2	17300997	rs2284746	1	17306675	G	C	0.520106	-0.761597	1.42424	0.592831	0.216548	0.0269387	9.0915e-16	-3.51699	6.59155	0.593646	0.721383	13
ENSG00000139343	12	SNRPF	96252706	rs79232656	12	96254577	T	C	0.0875071	1.32282	2.47763	0.593407	0.4599	0.0423247	1.67384e-27	2.87632	5.39382	0.593852	0.638597	12
ENSG00000177951	11	BET1L	167784	rs2280543	11	203788	T	C	0.0438623	1.83914	3.44545	0.593489	0.734185	0.0654225	3.17271e-29	2.50501	4.6982	0.593905	0.270804	3
ENSG00000185880	15	TRIM69	45021186	rs3759880	15	45048651	T	C	0.115539	-1.1828	2.21753	0.593767	-0.510991	0.0318977	9.31027e-58	2.31472	4.34207	0.593971	0.594536	14
ENSG00000270021	5	CTC-203F4.2	134734970	rs1382289	5	134746892	G	T	0.956366	1.86646	3.49296	0.5931	0.503437	0.0763681	4.33234e-11	3.70744	6.96098	0.594309	0.154306	3
ENSG00000168883	2	USP39	85829979	rs6733550	2	85828014	G	T	0.358937	0.78392	1.46809	0.59336	-0.150303	0.0205368	2.50347e-13	-5.2156	9.7935	0.59434	0.590171	3
ENSG00000073670	17	ADAM11	42836399	rs7502334	17	42719228	A	G	0.136798	-1.08832	2.03756	0.593252	-0.308235	0.0470732	5.83128e-11	3.53081	6.63237	0.594476	0.548066	4
ENSG00000100401	22	RANGAP1	41641615	rs8139705	22	41680898	T	C	0.163515	1.03642	1.93842	0.592876	-0.130008	0.0230792	1.76973e-08	-7.97197	14.977	0.594532
ENSG00000168899	2	VAMP5	85811531	rs6733550	2	85828014	G	T	0.358937	0.78392	1.46809	0.59336	-0.167166	0.027791	1.79773e-09	-4.68947	8.81676	0.594808
ENSG00000214113	6	LYRM4	5102827	rs457759	6	5115596	A	C	0.51752	-0.757572	1.42254	0.594345	0.31124	0.0292951	2.29748e-26	-2.43404	4.57629	0.594808	0.918836	8
ENSG00000127993	7	RBM48	92158087	rs2066743	7	92147374	T	C	0.0187312	-2.73635	5.12799	0.593611	-0.57369	0.0949534	1.52396e-09	4.76974	8.9734	0.595044
ENSG00000054219	2	LY75	160628362	rs62176692	2	160743463	T	C	0.537857	-0.766372	1.44095	0.594827	0.453347	0.0354574	1.97087e-37	-1.69048	3.18122	0.595147	0.15445	20
ENSG00000232434	9	C9orf172	139738867	rs35601360	9	139743637	T	TG	0.720617	0.837946	1.57544	0.594808	-0.352297	0.0331294	2.07111e-26	-2.37852	4.4775	0.595269	0.454403	9
ENSG00000100055	22	CYTH4	37678068	rs56016561	22	37698667	G	A	0.0601942	-1.53237	2.87861	0.594496	0.432176	0.0553662	5.91374e-15	-3.54571	6.67621	0.595352
ENSG00000054983	14	GALC	88304164	rs34362748	14	88442712	T	C	0.15673	-1.038	1.95378	0.595226	-0.553797	0.0394602	9.60951e-45	1.87433	3.5305	0.59549	0.442553	14
ENSG00000259683	15	RP11-182J1.14	84944427	rs11633181	15	84952974	G	C	0.277402	-0.848448	1.59487	0.594736	0.428778	0.0546496	4.29695e-15	-1.97876	3.72811	0.59558	0.727041	16
ENSG00000248508	15	SRP14-AS1	40331512	rs8208	15	40328665	A	G	0.715812	0.837675	1.57816	0.595563	0.605196	0.0254236	3.00043e-125	1.38414	2.60833	0.595654	0.180422	18
ENSG00000122432	1	SPATA1	84971974	rs12136756	1	84956780	T	C	0.1701	-0.981566	1.84332	0.59438	-0.400703	0.0678477	3.50678e-09	2.44961	4.61888	0.595871
ENSG00000128829	15	EIF2AK4	40226347	rs8208	15	40328665	A	G	0.715812	0.837675	1.57816	0.595563	0.258163	0.0221574	2.25951e-31	3.24475	6.11938	0.595944	0.275983	5
ENSG00000112308	6	C6orf62	24705089	rs3756814	6	24705835	C	T	0.40485	0.773599	1.45555	0.595085	0.181015	0.0302401	2.15175e-09	4.27367	8.07268	0.596528
ENSG00000111802	6	TDP2	24650205	rs3756814	6	24705835	C	T	0.40485	0.773599	1.45555	0.595085	0.126844	0.0216829	4.91729e-09	6.09882	11.5224	0.596596	0.10451	3
ENSG00000227124	3	ZNF717	75758794	rs11706909	3	75887744	G	C	0.435507	-0.755818	1.42434	0.595664	-0.229375	0.0333966	6.50079e-12	3.29512	6.22816	0.596758	0.662728	3
ENSG00000152700	5	SAR1B	133936834	rs2305049	5	133943937	T	G	0.115938	-1.17484	2.21309	0.595515	0.183047	0.0284331	1.21199e-10	-6.41824	12.1313	0.596761	0.234889	6
ENSG00000235423	12	RP11-282O18.3	123736577	rs1727316	12	123618603	T	C	0.784593	0.923262	1.74137	0.595978	0.283136	0.0373893	3.65669e-14	3.26084	6.16535	0.596876	0.709782	8
ENSG00000006282	17	SPATA20	48620419	rs8076632	17	48625928	G	C	0.366645	0.778499	1.47322	0.597199	-0.779592	0.018525	0	-0.998598	1.88988	0.597227	0.648449	20
ENSG00000185664	12	PMEL	56347889	rs2069391	12	56359878	T	C	0.0815019	1.36992	2.58678	0.596399	0.647213	0.0920094	2.00397e-12	2.11664	4.00811	0.597437	0.893138	7
ENSG00000125170	16	DOK4	57505863	rs637718	16	57527946	G	A	0.751088	-0.870171	1.64405	0.596608	-0.248929	0.0318677	5.65875e-15	3.49566	6.61964	0.597448	0.935344	6
ENSG00000102781	13	KATNAL1	30776767	rs9508711	13	30912750	A	G	0.44869	-0.755206	1.42496	0.596122	0.153457	0.0254698	1.6904e-09	-4.92129	9.32158	0.597537
ENSG00000241350	7	PMS2P11	76640868	rs2245368	7	76608143	T	C	0.831462	1.00955	1.90984	0.597079	-0.629869	0.067186	6.91699e-21	-1.60279	3.03694	0.597662
ENSG00000119950	10	MXI1	111967363	rs7894595	10	112030880	G	A	0.178586	0.965136	1.82718	0.597353	0.258616	0.0240496	5.70825e-27	3.73193	7.07374	0.597795	0.339232	9
ENSG00000177106	11	EPS8L2	694438	rs6597990	11	697761	T	G	0.663131	-0.796512	1.50689	0.597096	0.168557	0.0305608	3.47856e-08	-4.72548	8.9809	0.598771
ENSG00000255135	11	RP11-111M22.3	76152382	rs73002555	11	76082062	G	A	0.0564427	1.63386	3.09798	0.59792	-0.457268	0.0598346	2.13537e-14	-3.57309	6.79109	0.598788	0.645062	3
ENSG00000162384	1	C1orf123	53679771	rs1056438	1	53679878	C	T	0.321754	0.805874	1.53092	0.59861	-0.372105	0.0228453	1.20095e-59	-2.16572	4.11636	0.598802	0.658328	10
ENSG00000269893	4	SNHG8	119199864	rs705837	4	119225940	T	C	0.403677	0.756724	1.43823	0.598785	0.677276	0.0191961	1.1106e-272	1.11731	2.12379	0.598825	0.410251	20
ENSG00000175575	11	PAAF1	73587744	rs2067912	11	73611349	C	G	0.0665933	1.52101	2.88567	0.598131	-0.442976	0.0539572	2.21615e-16	-3.43362	6.52769	0.598883	0.456462	3
ENSG00000188986	9	NELFB	140149625	rs13294457	9	140157429	A	G	0.760778	0.888313	1.6893	0.598995	0.333759	0.0200508	3.25384e-62	2.66154	5.06396	0.599177	0.221368	9
ENSG00000174407	20	C20orf166	61147660	rs6143064	20	61167883	A	G	0.384471	0.768309	1.4605	0.598846	-0.225723	0.0191896	6.0698e-32	-3.40377	6.47679	0.599212	0.352813	4
ENSG00000112619	6	PRPH2	42664340	rs34722725	6	42672434	T	C	0.290222	0.822679	1.56562	0.599261	0.470857	0.0268662	9.07235e-69	1.7472	3.32654	0.599424	0.868927	11
ENSG00000088340	20	FER1L4	34146507	rs1970357	20	34339200	A	G	0.0993696	1.26888	2.41367	0.599091	-0.630356	0.0637216	4.49372e-23	-2.01296	3.83446	0.599608	0.0575317	19
ENSG00000085982	2	USP40	234384166	rs62192778	2	234475415	A	G	0.161963	-1.01952	1.93598	0.598458	0.238988	0.0366942	7.36822e-11	-4.26599	8.12718	0.59965	0.852217	5
ENSG00000228794	1	RP11-206L10.11	762988	rs3131962	1	756604	G	A	0.868346	1.11188	2.11621	0.599295	0.368229	0.0395152	1.17805e-20	3.01953	5.75612	0.599877
ENSG00000188015	1	S100A3	153519805	rs1005436	1	153521932	A	G	0.126391	1.12809	2.14217	0.598464	0.385923	0.0664075	6.19375e-09	2.9231	5.57351	0.599957
ENSG00000123643	5	SLC36A1	150816607	rs7722485	5	150886519	G	A	0.735664	-0.839314	1.59715	0.599231	0.288554	0.0350709	1.90788e-16	-2.90869	5.54629	0.599973	0.988577	6
ENSG00000226094	20	RPL7P3	61169878	rs6143064	20	61167883	A	G	0.384471	0.768309	1.4605	0.598846	-0.137682	0.0220762	4.46994e-10	-5.58032	10.6454	0.600141	0.430146	3
ENSG00000264490	20	WI2-87327B8.1	61172797	rs6143064	20	61167883	A	G	0.384471	0.768309	1.4605	0.598846	-0.167728	0.0296976	1.62446e-08	-4.58068	8.74524	0.600423
ENSG00000142856	1	ITGB3BP	63906441	rs2474469	1	63994492	C	T	0.690177	0.800432	1.52948	0.600739	-1.06749	0.0415375	1.18695e-145	-0.749826	1.43308	0.600816	0.819712	20
ENSG00000183741	22	CBX6	39257455	rs5757355	22	39300265	C	T	0.231404	-0.883523	1.68133	0.599242	-0.169283	0.0305562	3.02383e-08	5.21921	9.97665	0.600875
ENSG00000141971	19	MVB12A	17516531	rs62125232	19	17544039	T	C	0.403341	0.756433	1.44003	0.599382	-0.131927	0.0241803	4.87086e-08	-5.73372	10.9658	0.601063
ENSG00000107960	10	OBFC1	105642300	rs75458328	10	105682396	T	C	0.025569	2.40257	4.58477	0.600257	-0.445756	0.0572083	6.60574e-15	-5.38988	10.3086	0.601078	0.348511	3
ENSG00000183576	14	SETD3	99864083	rs12882612	14	99914891	G	A	0.407244	-0.750368	1.42962	0.599671	-0.103181	0.0178317	7.19177e-09	7.27235	13.9123	0.601165
ENSG00000123815	19	ADCK4	41197434	rs11668501	19	41228629	T	C	0.18353	0.986287	1.88179	0.600193	-0.238739	0.0344386	4.14025e-12	-4.13124	7.9047	0.601232
ENSG00000234741	1	GAS5	173833038	rs116036572	1	174627054	G	A	0.0301241	2.1274	4.0611	0.600385	0.369726	0.0511828	5.06159e-13	5.75399	11.0129	0.601339	0.718613	3
ENSG00000107201	9	DDX58	32455300	rs7042042	9	32451144	G	A	0.647185	-0.774666	1.47943	0.600539	0.23812	0.0308793	1.24531e-14	-3.25326	6.22727	0.601377
ENSG00000158373	6	HIST1H2BD	26158349	rs4486004	6	26167710	T	G	0.223733	0.923309	1.76349	0.600579	-0.304569	0.0391403	7.16824e-15	-3.03153	5.80321	0.6014	0.0732231	7
ENSG00000093134	6	VNN3	133043926	rs6942306	6	133055170	A	C	0.476581	-0.750912	1.43264	0.600178	-0.289833	0.0480833	1.66279e-09	2.59084	4.96164	0.601548	0.688668	4
ENSG00000142046	19	TMEM91	41856816	rs138731997	19	41888861	A	AGGGGACTGGGC	0.151299	1.04061	1.98823	0.600707	-0.26589	0.0372224	9.11269e-13	-3.91369	7.49769	0.60168
ENSG00000186510	1	CLCNKA	16345370	rs945420	1	16345208	A	G	0.559342	-0.750785	1.4375	0.601473	-0.566969	0.0394389	7.3331e-47	1.32421	2.53708	0.601711	0.0280884	20
ENSG00000112303	6	VNN2	133065009	rs6942306	6	133055170	A	C	0.476581	-0.750912	1.43264	0.600178	-0.240021	0.0436554	3.83931e-08	3.12853	5.99587	0.601823	0.667945	4
ENSG00000224468	1	RP11-181K3.4	183107537	rs2027084	1	183110801	A	G	0.567569	0.754287	1.44195	0.600903	-0.250857	0.0384345	6.71549e-11	-3.00684	5.76653	0.602067
ENSG00000077585	1	GPR137B	236305832	rs7543562	1	236306825	G	A	0.623789	-0.774467	1.48039	0.600868	-0.17978	0.0287861	4.22756e-10	4.30786	8.26329	0.60214	0.211854	4
ENSG00000130653	9	PNPLA7	140354404	rs10732688	9	140581700	G	T	0.306881	0.804544	1.53993	0.601355	0.19655	0.0256485	1.81337e-14	4.09333	7.85299	0.602196	0.851322	7
ENSG00000173641	1	HSPB7	16340523	rs945420	1	16345208	A	G	0.559342	-0.750785	1.4375	0.601473	0.160894	0.0205993	5.68869e-15	-4.66633	8.95441	0.602282	0.355847	4
ENSG00000115539	2	PDCL3	101179152	rs12474526	2	101149619	G	A	0.418863	0.763414	1.4631	0.601823	-0.221661	0.0236109	6.11144e-21	-3.44406	6.61081	0.602385	0.0550587	13
ENSG00000247157	12	RP11-434C1.1	11700964	rs2416549	12	11325804	A	G	0.586336	-0.752155	1.44484	0.602658	-0.861305	0.0385073	8.18947e-111	0.873274	1.67796	0.602757	0.924251	20
ENSG00000256537	12	RP11-785H5.1	11323963	rs2416549	12	11325804	A	G	0.586336	-0.752155	1.44484	0.602658	-0.453916	0.022346	9.84481e-92	1.65704	3.1841	0.602778	0.792899	18
ENSG00000156239	21	N6AMT1	30244513	rs62222206	21	30245824	C	T	0.166658	1.00921	1.93722	0.602396	-0.254584	0.0270568	4.9978e-21	-3.96415	7.62101	0.602951	0.131209	18
ENSG00000087157	17	PGS1	76374721	rs2271613	17	76423097	A	G	0.726348	-0.829625	1.58852	0.601488	0.140849	0.0252911	2.56047e-08	-5.89017	11.3277	0.603077	0.835253	5
ENSG00000272079	16	LA16c-380H5.5	3056121	rs2526270	16	3056563	G	A	0.629499	-0.76569	1.47161	0.602848	0.44212	0.0358739	6.70485e-35	-1.73186	3.3315	0.603172	0.331385	6
ENSG00000148384	9	INPP5E	139323071	rs4451431	9	139324680	T	C	0.149349	1.03441	1.98824	0.602877	-0.477063	0.0389276	1.57686e-34	-2.16829	4.17142	0.603206	0.629267	12
ENSG00000197586	20	ENTPD6	25176329	rs2500424	20	25391969	T	C	0.560762	0.740125	1.42156	0.602614	0.173524	0.0259846	2.42286e-11	4.26526	8.21716	0.603714	0.443215	14
ENSG00000163354	1	DCST2	154990996	rs60674412	1	155000370	T	C	0.341624	-0.772231	1.48361	0.602709	-0.200164	0.036241	3.3301e-08	3.85799	7.44481	0.60431
ENSG00000257252	12	RP11-486A14.2	93710911	rs17790482	12	93791233	G	A	0.102131	1.22813	2.36964	0.604264	-0.970075	0.0575829	1.11137e-63	-1.26602	2.44389	0.604436	0.939434	9
ENSG00000198805	14	PNP	20937113	rs1760940	14	20938251	C	A	0.248073	-0.843471	1.62756	0.604288	-0.512371	0.0340803	4.37986e-51	1.64621	3.17841	0.604504	0.123483	7
ENSG00000169570	5	DTWD2	118173017	rs6894429	5	118295726	C	T	0.512065	-0.746764	1.43869	0.603719	0.137256	0.0185179	1.24324e-13	-5.44067	10.5075	0.604605	0.601125	5
ENSG00000181817	1	LSM10	36856839	rs2994010	1	36874735	C	T	0.953242	-1.74184	3.35821	0.603983	-0.344683	0.0392553	1.62677e-18	5.05346	9.75988	0.604613
ENSG00000171133	9	OR2K2	114089763	rs2418163	9	114174415	C	T	0.489361	-0.734848	1.41505	0.603545	0.216004	0.0351514	7.99806e-10	-3.40201	6.57439	0.604832	0.725127	4
ENSG00000127578	16	WFIKKN1	679239	rs35585285	16	641445	T	G	0.214362	-0.890195	1.71952	0.604668	0.468548	0.0379949	6.10272e-35	-1.8999	3.67312	0.604986	0.483364	15
ENSG00000157800	7	SLC37A3	139993493	rs10452886	7	140090239	T	C	0.192812	0.92834	1.78853	0.603723	-0.213493	0.0347634	8.18405e-10	-4.34834	8.40733	0.605011	0.989363	3
ENSG00000266441	18	RP11-91I8.3	6728820	rs11663883	18	6715863	G	A	0.478138	-0.728707	1.4088	0.60498	-0.69102	0.0346907	2.75976e-88	1.05454	2.03941	0.605101	0.527814	9
ENSG00000066855	8	MTFR1	66556969	rs10504389	8	66556187	T	C	0.147531	-1.02186	1.97561	0.604991	0.611482	0.0412122	8.39638e-50	-1.67112	3.23282	0.605209	0.68439	19
ENSG00000272994	2	RP11-332H14.2	105950484	rs11676273	2	105889349	A	G	0.204784	-0.91361	1.75991	0.603676	-0.208919	0.0377683	3.17338e-08	4.37303	8.4609	0.605259
ENSG00000248514	5	CTC-338M12.1	180632361	rs416574	5	180626927	G	A	0.269754	-0.821867	1.58958	0.605132	0.325572	0.0236642	4.55955e-43	-2.52438	4.88587	0.605387	0.841993	13
ENSG00000130402	19	ACTN4	39138289	rs11083475	19	39188112	A	G	0.488204	0.725914	1.40297	0.60487	0.171703	0.0188936	1.00994e-19	4.22773	8.18414	0.605452	0.303089	5
ENSG00000184613	12	NELL2	44902058	rs75571496	12	45488829	C	T	0.01268	3.21787	6.21157	0.604427	1.28458	0.192758	2.66072e-11	2.505	4.85007	0.605515	0.153678	6
ENSG00000196663	14	TECPR2	102829300	rs8008097	14	102857796	A	G	0.376465	-0.75763	1.46237	0.604401	0.226576	0.0362194	3.95852e-10	-3.34382	6.47631	0.605634	0.616617	5
ENSG00000088756	18	ARHGAP28	6729717	rs11663883	18	6715863	G	A	0.478138	-0.728707	1.4088	0.60498	0.157791	0.0213067	1.30453e-13	-4.61818	8.95002	0.605857	0.674814	7
ENSG00000101191	20	DIDO1	61509090	rs2255817	20	61582138	T	C	0.72164	0.813088	1.57353	0.605345	0.265455	0.0274537	4.07533e-22	3.063	5.93613	0.60586	0.0777124	8
ENSG00000160284	21	SPATC1L	47581062	rs2839195	21	47699856	A	G	0.103823	1.17758	2.28116	0.605702	-0.89551	0.0568109	5.59104e-56	-1.31498	2.5487	0.605894	0.966161	19
ENSG00000113597	5	TRAPPC13	64920543	rs468406	5	64917478	A	C	0.308029	-0.796838	1.54122	0.605144	-0.183732	0.0239999	1.92535e-14	4.33696	8.40752	0.605964	0.391946	3
ENSG00000113593	5	PPWD1	64859063	rs468406	5	64917478	A	C	0.308029	-0.796838	1.54122	0.605144	-0.216266	0.0283963	2.61692e-14	3.68453	7.1429	0.605973	0.423211	6
ENSG00000146054	5	TRIM7	180620924	rs416574	5	180626927	G	A	0.269754	-0.821867	1.58958	0.605132	0.148598	0.020071	1.32539e-13	-5.53081	10.7232	0.60601	0.564055	7
ENSG00000197362	7	ZNF786	148766735	rs3927307	7	148774869	T	C	0.643157	0.760017	1.46983	0.605103	0.203831	0.0294753	4.66802e-12	3.72866	7.23115	0.606107	0.558867	4
ENSG00000006125	17	AP2B1	33905065	rs225244	17	33946581	A	G	0.832115	0.981147	1.90148	0.605861	-0.518015	0.0399456	1.85756e-38	-1.89405	3.67361	0.606146	0.61932	14
ENSG00000204947	7	ZNF425	148799876	rs6950172	7	148816519	G	C	0.845011	-1.00293	1.94615	0.606316	0.432441	0.0418596	5.1158e-25	-2.31923	4.50598	0.606762	0.637377	6
ENSG00000177683	7	THAP5	108194987	rs40947	7	108206653	A	G	0.351735	-0.759467	1.47503	0.606636	0.426977	0.0232325	1.95433e-75	-1.77871	3.45594	0.606776	0.570765	19
ENSG00000176720	2	BOK	242498136	rs75407258	2	242497787	C	A	0.0817981	-1.31635	2.5482	0.605448	0.372775	0.0626693	2.70958e-09	-3.53122	6.86149	0.606802
ENSG00000168661	19	ZNF30	35417807	rs10422961	19	35422808	T	C	0.323908	-0.779955	1.51253	0.606091	-0.238744	0.029653	8.19454e-16	3.26691	6.34834	0.606827	0.412215	5
ENSG00000205312	17	AC022596.2	16750949	rs12942194	17	16790589	G	A	0.0973584	1.25343	2.43092	0.606119	-0.457945	0.0601041	2.55248e-14	-2.73708	5.32046	0.606942
ENSG00000228484	10	RP11-106M7.1	116524547	rs7902647	10	116526571	T	C	0.482389	0.730416	1.41637	0.606066	-0.320805	0.0435344	1.71908e-13	-2.27682	4.42585	0.606946	0.156956	4
ENSG00000205309	17	NT5M	17206649	rs7226045	17	17208703	T	C	0.0489277	1.70574	3.30799	0.606105	0.368569	0.0542627	1.10355e-11	4.62801	9.00105	0.607138	0.968948	3
ENSG00000172500	11	FIBP	65651212	rs656980	11	65656282	A	G	0.197203	0.910557	1.77158	0.607266	0.380118	0.0260246	2.56884e-48	2.39546	4.66349	0.607488	0.77145	20
ENSG00000172543	11	CTSW	65647280	rs656980	11	65656282	A	G	0.197203	0.910557	1.77158	0.607266	-0.405941	0.0461433	1.40029e-18	-2.24308	4.37157	0.607878	0.999394	6
ENSG00000197893	10	NRAP	115348475	rs17773680	10	115424373	T	C	0.10872	1.20038	2.33673	0.607462	0.375375	0.0404057	1.54078e-20	3.19782	6.23456	0.608009
ENSG00000165475	13	CRYL1	20977806	rs57339370	13	21095594	T	C	0.0137021	-3.14919	6.13512	0.607738	0.566784	0.0607232	1.02044e-20	-5.55624	10.8408	0.608279	0.789457	3
ENSG00000253710	13	ALG11	52586534	rs6650383	13	52618797	C	T	0.58478	0.740241	1.44219	0.607758	-0.310061	0.0357274	4.00941e-18	-2.3874	4.65944	0.608385	0.811214	16
ENSG00000170364	3	SETMAR	4344988	rs221109	3	4344936	G	T	0.0364155	1.86323	3.63234	0.607982	0.597319	0.0729219	2.58594e-16	3.11932	6.09298	0.608684	0.111007	4
ENSG00000121716	7	PILRB	99933737	rs6979910	7	99940630	C	A	0.191126	0.932683	1.82381	0.609077	0.841035	0.0356287	3.38214e-123	1.10897	2.16904	0.60916	0.0839652	20
ENSG00000169026	4	MFSD7	675618	rs35466919	4	685993	G	A	0.179899	0.947701	1.85049	0.608557	0.307491	0.0399232	1.33885e-14	3.08204	6.03132	0.609346	0.689208	11
ENSG00000197594	6	ENPP1	132129156	rs6941750	6	132093691	A	C	0.218384	-0.877572	1.71381	0.608608	0.295784	0.0379505	6.49508e-15	-2.96694	5.80662	0.609381
ENSG00000137513	11	NARS2	78147007	rs7101478	11	78272517	A	C	0.795573	0.904366	1.76416	0.608208	0.185925	0.0301224	6.72971e-10	4.86414	9.52123	0.60944
ENSG00000128944	15	KNSTRN	40674922	rs7169262	15	40675493	T	C	0.126657	-1.07793	2.11278	0.609915	1.03986	0.0467895	2.00308e-109	-1.03661	2.03233	0.610009	0.980568	16
ENSG00000085721	16	RRN3	15153879	rs11551276	16	15155407	A	G	0.0983135	-1.2217	2.39533	0.610028	0.447658	0.0428533	1.52377e-25	-2.72909	5.35718	0.610453	0.132717	4
ENSG00000267470	19	ZNF571-AS1	38039816	rs10417503	19	37842735	C	T	0.154763	1.01196	1.97968	0.609228	0.266582	0.0452827	3.93139e-09	3.79606	7.4541	0.610572	0.363705	6
ENSG00000170266	3	GLB1	33038100	rs58451264	3	33047587	A	C	0.0924618	1.27782	2.50554	0.610052	-0.41185	0.0542702	3.22685e-14	-3.10263	6.09734	0.610857	0.944724	3
ENSG00000170430	10	MGMT	131265448	rs1711667	10	131278410	T	G	0.580501	-0.738424	1.45036	0.610659	0.41805	0.0275762	6.52487e-52	-1.76635	3.4713	0.610861	0.105343	15
ENSG00000261616	15	RP11-6O2.3	99679522	rs1703770	15	99694365	A	G	0.231408	-0.855861	1.67735	0.60988	0.158676	0.023636	1.9024e-11	-5.39376	10.6014	0.610908	0.804637	8
ENSG00000154781	3	CCDC174	14693271	rs11717438	3	14713058	T	G	0.338195	0.768548	1.51067	0.610929	0.395997	0.0208834	3.49911e-80	1.94079	3.81623	0.611058	0.280871	11
ENSG00000131379	3	C3orf20	14716606	rs11717438	3	14713058	T	G	0.338195	0.768548	1.51067	0.610929	-0.454842	0.0487373	1.03382e-20	-1.6897	3.32624	0.611459	0.335041	7
ENSG00000242247	22	ARFGAP3	43192508	rs4822220	22	43290583	C	T	0.492212	0.712025	1.40264	0.611712	0.196257	0.0225072	2.78833e-18	3.62802	7.15906	0.612313	0.164354	5
ENSG00000125534	20	PPDPF	62152077	rs2314639	20	62148912	T	C	0.138561	-1.03795	2.04831	0.612342	-0.436878	0.0303646	6.17777e-47	2.37583	4.69142	0.612561	0.287753	3
ENSG00000157895	12	C12orf43	121440225	rs73226268	12	121388771	G	T	0.11243	-1.14146	2.25212	0.61227	0.361688	0.0378116	1.11621e-21	-3.15592	6.23543	0.612767	0.684237	7
ENSG00000138050	2	THUMPD2	39963200	rs1986876	2	39987398	G	A	0.434456	-0.719192	1.42038	0.612621	0.309828	0.0299489	4.39854e-25	-2.32126	4.5899	0.613045	0.629078	11
ENSG00000262228	17	RP11-676J12.4	666805	rs2295480	17	636947	G	T	0.288551	0.787349	1.55429	0.61246	-0.294837	0.0443158	2.87003e-11	-2.67046	5.28695	0.613487	0.307424	5
ENSG00000099769	16	IGFALS	1840414	rs3764348	16	1845486	T	C	0.100605	-1.16656	2.30468	0.612737	0.408881	0.0597179	7.54819e-12	-2.85305	5.65194	0.613705
ENSG00000168765	1	GSTM4	110198703	rs560018	1	110200360	C	T	0.369692	0.743632	1.47169	0.613354	-0.262495	0.0284172	2.53055e-20	-2.83294	5.61493	0.613884	0.497004	6
ENSG00000136143	13	SUCLA2	48510622	rs7990266	13	48584940	C	T	0.696304	0.782345	1.54932	0.613587	-0.145807	0.0125706	4.16853e-31	-5.36562	10.6359	0.613922	0.347816	9
ENSG00000241945	21	PWP2	45527171	rs6518345	21	45477100	A	G	0.283452	0.808149	1.60249	0.614043	1.08611	0.0436872	1.96375e-136	0.744077	1.47574	0.614118	0.405385	8
ENSG00000237604	21	AP001056.1	45595372	rs6518345	21	45477100	A	G	0.283452	0.808149	1.60249	0.614043	0.482966	0.0500911	5.32707e-22	1.6733	3.32255	0.614529	0.796307	7
ENSG00000137441	4	FGFBP2	15961866	rs4698432	4	15964763	T	C	0.377435	-0.734067	1.45248	0.613286	-0.249058	0.0424482	4.42834e-09	2.94737	5.85349	0.614596
ENSG00000266714	17	MYO15B	73584139	rs79794615	17	73586413	T	C	0.0491219	-1.68794	3.34671	0.614009	-0.5895	0.0691656	1.55442e-17	2.86334	5.68713	0.614629
ENSG00000146192	6	FGD2	36973422	rs831510	6	36976637	C	G	0.241304	-0.829297	1.64336	0.613814	-0.203061	0.030449	2.57754e-11	4.08398	8.11607	0.614826	0.999825	3
ENSG00000134278	18	SPIRE1	12446511	rs9303774	18	12640421	G	A	0.328722	-0.754218	1.49849	0.614741	0.409675	0.025111	7.77856e-60	-1.84102	3.65949	0.614908	0.586771	15
ENSG00000145248	4	SLC10A4	48485360	rs17609614	4	48424058	T	C	0.0298914	2.13652	4.24154	0.614463	1.16568	0.139112	5.31901e-17	1.83285	3.64525	0.615101	0.564455	4
ENSG00000219755	6	RP1-199J3.5	100023588	rs330808	6	99994764	A	G	0.788084	0.863243	1.71699	0.615129	1.00761	0.052575	7.22895e-82	0.856723	1.70461	0.615251	0.089449	20
ENSG00000170681	9	MURC	103340361	rs1226591	9	103340309	C	T	0.419758	-0.725363	1.44324	0.615251	-0.357974	0.0216818	3.09202e-61	2.0263	4.03356	0.615414	0.845352	9
ENSG00000165985	10	C1QL3	16555742	rs6602130	10	16558290	T	C	0.553389	0.723738	1.44154	0.615625	0.966993	0.0406718	5.98507e-125	0.748442	1.49108	0.615705	0.0445123	9
ENSG00000204173	9	LRRC37A5P	114353872	rs7875749	9	114387135	G	A	0.406483	0.722238	1.43794	0.615474	-0.490734	0.0435179	1.71249e-29	-1.47175	2.93309	0.615826	0.376371	8
ENSG00000101624	18	CEP76	12661832	rs9303774	18	12640421	G	A	0.328722	-0.754218	1.49849	0.614741	0.158469	0.0270295	4.55082e-09	-4.7594	9.49083	0.616038	0.539403	4
ENSG00000266718	17	RP11-466A19.1	30822554	rs4795701	17	30824081	A	G	0.670947	-0.754325	1.50339	0.615844	0.288275	0.0265854	2.14471e-27	-2.61669	5.2207	0.616221	0.48966	14
ENSG00000184677	1	ZBTB40	22778344	rs998978	1	22849003	C	A	0.383752	0.729981	1.45254	0.615278	-0.134374	0.0211317	2.03217e-10	-5.43246	10.8434	0.616376	0.64667	3
ENSG00000178860	8	MSC	72753784	rs979449	8	72757776	T	G	0.460556	-0.717938	1.42775	0.615072	0.191017	0.0343537	2.69307e-08	-3.7585	7.50497	0.61651
ENSG00000235531	8	RP11-383H13.1	72740402	rs979449	8	72757776	T	G	0.460556	-0.717938	1.42775	0.615072	0.213699	0.0384445	2.71893e-08	-3.35958	6.70841	0.616511
ENSG00000068078	4	FGFR3	1795034	rs3135848	4	1797741	C	T	0.27257	-0.793515	1.58084	0.615697	0.349053	0.0480598	3.7891e-13	-2.27334	4.53974	0.616538	0.4814	4
ENSG00000273033	3	RP11-67L2.2	122605788	rs9847240	3	122526816	A	G	0.667484	0.753664	1.50015	0.615391	0.162788	0.0270484	1.76157e-09	4.62973	9.24741	0.616617
ENSG00000272195	1	RP11-156E8.1	245132652	rs6661972	1	245136243	A	G	0.603	0.72761	1.45378	0.616726	0.754468	0.032889	1.86031e-116	0.964401	1.92735	0.61681	0.974633	15
ENSG00000167543	17	TP53I13	27893070	rs614334	17	27904985	G	A	0.737837	0.799163	1.59478	0.616291	0.139703	0.0231948	1.71172e-09	5.72044	11.4549	0.617507
ENSG00000110852	12	CLEC2B	10005583	rs4763879	12	9910164	A	G	0.358799	0.737882	1.47616	0.61717	0.236675	0.0280268	3.05081e-17	3.1177	6.24799	0.617785	0.511192	6
ENSG00000152223	18	EPG5	43427574	rs73953913	18	43508607	G	A	0.063842	-1.44983	2.90269	0.617442	0.393721	0.046218	1.61241e-17	-3.68238	7.38512	0.618046	0.46038	7
ENSG00000138801	4	PAPSS1	108511433	rs16780	4	108642953	A	G	0.918506	1.30728	2.61739	0.617456	0.343109	0.049148	2.92808e-12	3.8101	7.64795	0.618353	0.442185	3
ENSG00000103184	16	SEC14L5	5008318	rs2972284	16	5068152	T	C	0.17514	-0.935298	1.8756	0.618014	0.300415	0.0365068	1.8877e-16	-3.11335	6.25482	0.618658
ENSG00000184227	14	ACOT1	74003818	rs8015976	14	74055115	A	G	0.736049	0.802536	1.61184	0.618555	0.783527	0.0389725	6.72387e-90	1.02426	2.05779	0.618662	0.421797	14
ENSG00000161664	17	ASB16	42247815	rs227584	17	42225547	C	A	0.300506	-0.763605	1.53326	0.618465	0.303124	0.0229077	5.7033e-40	-2.51912	5.06178	0.618713	0.80564	9
ENSG00000226686	19	AC012309.5	37742814	rs320881	19	37737850	G	A	0.393794	0.724755	1.4562	0.618693	0.848132	0.0464237	1.45085e-74	0.854531	1.71759	0.618824	0.360885	20
ENSG00000103174	16	NAGPA	5074845	rs2972284	16	5068152	T	C	0.17514	-0.935298	1.8756	0.618014	0.218864	0.0335383	6.76393e-11	-4.27342	8.59469	0.619036	0.144868	5
ENSG00000178053	3	MLF1	158288952	rs113619804	3	158297868	A	G	0.0250526	2.24532	4.50982	0.618573	-0.638889	0.0739575	5.69065e-18	-3.51441	7.07056	0.619155
ENSG00000143924	2	EML4	42396490	rs6544507	2	42372986	A	C	0.440025	0.718261	1.44062	0.618076	0.165028	0.0278763	3.21922e-09	4.35236	8.76045	0.619317	0.130308	4
ENSG00000175264	11	CHST1	45670427	rs11038608	11	45691118	A	G	0.34508	-0.75706	1.52092	0.61865	-0.209282	0.0291752	7.32214e-13	3.61742	7.2848	0.619492
ENSG00000158865	16	SLC5A11	24857162	rs2287783	16	24831727	T	C	0.195463	0.896703	1.80578	0.61949	1.09305	0.0593395	9.03354e-76	0.820368	1.65266	0.619617	0.529415	11
ENSG00000111725	12	PRKAB1	120105558	rs17485664	12	120043595	C	T	0.0603052	1.4747	2.96368	0.618772	0.292413	0.0410815	1.09607e-12	5.04321	10.16	0.619627
ENSG00000203705	1	TATDN3	212965170	rs3768554	1	213031408	C	T	0.0332616	1.98539	3.99228	0.618972	-0.332604	0.0443706	6.5773e-14	-5.96923	12.0295	0.619742
ENSG00000143303	1	RRNAD1	156698234	rs3806415	1	156698265	T	C	0.32795	0.760392	1.53057	0.619328	0.249061	0.0246424	5.14204e-24	3.05304	6.15278	0.61975	0.923502	5
ENSG00000196793	10	ZNF239	44051792	rs7079328	10	44049745	T	C	0.131692	-1.03921	2.09082	0.619164	0.267241	0.0371765	6.55398e-13	-3.88866	7.8424	0.62
ENSG00000136247	7	ZDHHC4	6617065	rs2347341	7	6612394	C	T	0.876157	-1.09288	2.19719	0.618908	-0.206279	0.0335636	7.95084e-10	5.29807	10.6864	0.620051
ENSG00000240401	2	AC012358.8	55535628	rs142185731	2	55974418	A	G	0.018741	2.68187	5.4049	0.619758	1.26188	0.11216	2.29601e-29	2.1253	4.28738	0.620099	0.425832	15
ENSG00000178425	6	NT5DC1	116422012	rs12201275	6	116314563	G	C	0.424362	0.712668	1.43714	0.61997	-0.329657	0.0251067	2.21008e-39	-2.16185	4.36261	0.620219	0.753485	20
ENSG00000139505	13	MTMR6	25802307	rs9319212	13	25840580	T	G	0.0753998	-1.30512	2.63353	0.620193	0.554417	0.0326154	8.41002e-65	-2.35404	4.75211	0.620341	0.564882	7
ENSG00000117505	1	DR1	93811445	rs12133576	1	93816400	G	A	0.634728	0.734357	1.47693	0.619035	-0.134891	0.0243103	2.8776e-08	-5.44408	10.9929	0.620435	0.638905	3
ENSG00000226051	10	ZNF503-AS1	77029577	rs10824301	10	77079536	T	C	0.199493	-0.867219	1.75168	0.620545	-0.452322	0.0371514	4.21858e-34	1.91726	3.87584	0.620833	0.125682	3
ENSG00000250334	4	LINC00989	80413570	rs12507160	4	80494801	T	C	0.740249	-0.793975	1.60367	0.620529	-0.498514	0.0421387	2.72126e-32	1.59268	3.21972	0.620836	0.302846	11
ENSG00000092201	14	SUPT16H	21819631	rs11554578	14	21820669	C	A	0.03597	1.91008	3.85105	0.619903	0.261606	0.0465197	1.87067e-08	7.30136	14.7779	0.621256
ENSG00000162623	1	TYW3	75198836	rs28594379	1	75224560	G	A	0.493488	0.697917	1.41103	0.620872	0.354471	0.0365217	2.8495e-22	1.9689	3.98583	0.621324	0.408833	12
ENSG00000176978	9	DPP7	140004994	rs4880198	9	139979437	T	C	0.238147	0.829417	1.67491	0.620459	0.204509	0.0298189	6.96556e-12	4.05565	8.21123	0.621366	0.275339	5
ENSG00000164841	8	TMEM74	109619079	rs3019373	8	109764882	T	C	0.329301	-0.745688	1.5085	0.621076	0.444935	0.0427871	2.51014e-25	-1.67595	3.39421	0.621471	0.167617	8
ENSG00000050405	12	LIMA1	50569571	rs17124559	12	50635918	C	T	0.0414765	1.81716	3.66776	0.62029	-0.313108	0.053316	4.28806e-09	-5.80362	11.7557	0.621527
ENSG00000161395	17	PGAP3	37827375	rs2643195	17	37853118	G	A	0.69261	0.757972	1.53455	0.621351	-0.223012	0.021127	4.77591e-26	-3.39879	6.88855	0.621732	0.528091	10
ENSG00000149084	11	HSD17B12	43577986	rs1061810	11	43877934	A	C	0.291596	-0.768096	1.55723	0.621841	-0.553488	0.0284827	4.10701e-84	1.38774	2.81439	0.621952	0.843393	11
ENSG00000204351	6	SKIV2L	31926857	rs387608	6	31941557	A	G	0.132609	-1.29203	2.61776	0.621614	0.35311	0.0316838	7.58965e-29	-3.659	7.42071	0.621956	0.0332867	20
ENSG00000119227	3	PIGZ	196673214	rs1147240	3	196674916	C	A	0.364186	-0.730292	1.47843	0.621332	0.235293	0.028574	1.80276e-16	-3.10376	6.29465	0.621957	0.277207	5
ENSG00000100304	22	TTLL12	43562628	rs4822262	22	43577214	T	C	0.400336	-0.708789	1.43634	0.621682	-0.264476	0.0224621	5.29317e-32	2.67997	5.43566	0.621987	0.416921	8
ENSG00000075826	10	SEC31B	102246399	rs2295774	10	102265847	C	A	0.219953	0.850153	1.7242	0.621962	-0.334492	0.025643	6.85769e-39	-2.54162	5.15836	0.622211	0.0758847	14
ENSG00000061794	12	MRPS35	27863706	rs929952	12	27852430	C	T	0.787081	0.864466	1.74852	0.621025	0.111723	0.0188916	3.34119e-09	7.73758	15.7051	0.622239	0.676488	4
ENSG00000219392	6	RP1-265C24.5	28083406	rs16893540	6	27958111	A	C	0.0319596	2.08052	4.2087	0.621068	-0.669875	0.112251	2.40689e-09	-3.10583	6.30433	0.622259	0.709633	11
ENSG00000162494	1	LRRC38	13801445	rs425097	1	13821440	T	C	0.310992	-0.751954	1.52529	0.622019	0.276928	0.0275987	1.07928e-23	-2.71534	5.51454	0.622439
ENSG00000111845	6	PAK1IP1	10694928	rs62397698	6	10661364	T	C	0.0268823	2.16288	4.37796	0.621279	-0.400421	0.0721647	2.87779e-08	-5.40151	10.9766	0.622655
ENSG00000128791	18	TWSG1	9334765	rs12458365	18	9341733	G	A	0.10529	1.13346	2.3011	0.622315	-0.41807	0.0394613	3.16298e-26	-2.71117	5.51005	0.62269	0.0170375	6
ENSG00000100373	22	UPK3A	45680863	rs1057353	22	45683304	C	G	0.767644	0.819676	1.66305	0.622101	-0.274352	0.0328073	6.13834e-17	-2.98768	6.07226	0.622704	0.948102	5
ENSG00000131849	19	ZNF132	58944181	rs12980907	19	58956326	T	C	0.20728	-0.846597	1.71635	0.621832	-0.239692	0.0366071	5.8432e-11	3.53202	7.18094	0.622818
ENSG00000138780	4	GSTCD	106629935	rs2553461	4	106731410	G	A	0.849012	-0.975136	1.97945	0.622274	-0.282242	0.0435797	9.38998e-11	3.45496	7.03357	0.623277	0.631598	11
ENSG00000145337	4	PYURF	89442136	rs3733446	4	89420956	T	G	0.116029	1.09794	2.23207	0.622793	-0.635349	0.0819392	8.91076e-15	-1.72809	3.5202	0.623493	0.643053	5
ENSG00000185689	6	C6orf201	4079440	rs7166	6	4116262	A	G	0.323834	0.747107	1.52072	0.623225	-0.341663	0.0352932	3.64244e-22	-2.18668	4.45666	0.623672	0.227448	7
ENSG00000113318	5	MSH3	79950467	rs12517451	5	79920073	T	C	0.242807	-0.824045	1.67861	0.623491	0.354773	0.0282248	3.10534e-36	-2.32274	4.73511	0.623755	0.565697	10
ENSG00000166925	7	TSC22D4	100060982	rs11763511	7	100081944	A	G	0.196333	0.885073	1.80385	0.623669	0.361874	0.034484	9.20731e-26	2.4458	4.99019	0.624047	0.0454798	13
ENSG00000127022	5	CANX	179105629	rs13182141	5	179126632	T	C	0.505357	0.685829	1.39542	0.623082	-0.0989588	0.0153662	1.19447e-10	-6.93045	14.142	0.624091
ENSG00000132840	5	BHMT2	78365540	rs490268	5	78398838	T	C	0.617358	0.719977	1.46889	0.624028	0.546338	0.0385377	1.27711e-45	1.31782	2.69022	0.624235	0.188435	13
ENSG00000113594	5	LIFR	38475065	rs12519923	5	38472541	G	T	0.340388	0.745182	1.51782	0.623459	0.167905	0.0250286	1.9659e-11	4.43812	9.06393	0.624384	0.593487	6
ENSG00000072958	19	AP1M1	16308389	rs17722868	19	16301100	T	C	0.0889551	1.2312	2.50484	0.623053	-0.164085	0.0293805	2.33941e-08	-7.50343	15.3245	0.624392	0.797933	4
ENSG00000132837	5	DMGDH	78293438	rs490268	5	78398838	T	C	0.617358	0.719977	1.46889	0.624028	0.39962	0.0382171	1.3669e-25	1.80165	3.67975	0.624408	0.184436	12
ENSG00000235106	9	LINC00094	136890561	rs2810489	9	136922700	A	G	0.253695	0.802923	1.6388	0.624172	0.335036	0.0302633	1.74056e-28	2.39653	4.8962	0.624511	0.404979	13
ENSG00000152749	13	GPR180	95254157	rs3897473	13	95253920	G	T	0.619001	-0.71893	1.46918	0.6246	0.78818	0.0327798	9.49056e-128	-0.912139	1.8644	0.624672	0.232799	10
ENSG00000157601	21	MX1	42792231	rs459498	21	42795027	A	G	0.410303	0.70378	1.43614	0.6241	-0.293301	0.0359268	3.24509e-16	-2.39951	4.90529	0.624722	0.164068	4
ENSG00000169738	17	DCXR	79993012	rs7209474	17	80136418	T	C	0.408911	-0.715715	1.46193	0.624439	-0.314595	0.0280205	2.99387e-29	2.27504	4.65144	0.624768	0.928302	13
ENSG00000180011	18	ZADH2	72907063	rs615360	18	72909795	C	T	0.512074	0.693043	1.4153	0.624361	-0.224631	0.0229562	1.30337e-22	-3.08525	6.30844	0.624794	0.547689	7
ENSG00000173421	3	CCDC36	49235861	rs3774628	3	48801840	T	C	0.658263	0.733359	1.4969	0.624192	0.345173	0.044999	1.7108e-14	2.12461	4.3455	0.624897	0.422802	10
ENSG00000270775	11	AP000436.4	64792862	rs664226	11	64789194	C	T	0.620139	0.713023	1.45788	0.624784	0.435064	0.0468208	1.51273e-20	1.63889	3.35559	0.625262	0.739269	3
ENSG00000157191	1	NECAP2	16767167	rs157129	1	16793220	T	G	0.727006	0.787228	1.60741	0.624311	-0.166215	0.0274543	1.41083e-09	-4.7362	9.70226	0.62544
ENSG00000249915	5	PDCD6	271736	rs7731759	5	290198	C	T	0.133347	-1.03462	2.11504	0.624721	-0.208615	0.0290734	7.2065e-13	4.95947	10.162	0.625521	0.40709	4
ENSG00000128699	2	ORMDL1	190635049	rs62184283	2	190665905	A	G	0.191627	-0.886951	1.81552	0.62517	0.328568	0.0305881	6.48485e-27	-2.69944	5.53126	0.625526	0.909723	12
ENSG00000182621	20	PLCB1	8112824	rs6055578	20	8134628	C	T	0.398456	0.704731	1.44179	0.624991	0.112719	0.0192108	4.42464e-09	6.2521	12.8353	0.626186
ENSG00000269609	10	RP11-18I14.10	104209574	rs77060053	10	104217753	G	A	0.15008	0.965387	1.98009	0.625871	-0.490811	0.0466842	7.49165e-26	-1.96692	4.03866	0.626242	0.530219	8
ENSG00000242110	5	AMACR	33986283	rs3195676	5	34008100	T	C	0.534825	-0.688368	1.41347	0.626253	0.770166	0.0168355	0	-0.893792	1.83538	0.626274	0.220867	14
ENSG00000187642	1	C1orf170	910579	rs6659460	1	918270	T	C	0.15882	0.960461	1.96963	0.625808	0.176804	0.0226397	5.74229e-15	5.43235	11.1619	0.62648
ENSG00000147454	8	SLC25A37	23386318	rs36104352	8	23377604	C	A	0.119122	-1.08909	2.23608	0.626221	0.276589	0.0413933	2.35739e-11	-3.93758	8.10593	0.627134	0.251955	3
ENSG00000232926	22	AC000078.5	19874812	rs12169091	22	19885548	T	G	0.171369	0.924473	1.90053	0.626661	-0.331795	0.0357185	1.55488e-20	-2.78628	5.73587	0.627135	0.322618	5
ENSG00000184470	22	TXNRD2	19863040	rs12169091	22	19885548	T	G	0.171369	0.924473	1.90053	0.626661	0.259612	0.0319936	4.8783e-16	3.56098	7.3338	0.627281
ENSG00000162493	1	PDPN	13909960	rs1412838	1	13938377	C	A	0.381152	0.713301	1.46698	0.6268	-0.283034	0.034437	2.05376e-16	-2.5202	5.19211	0.6274
ENSG00000144560	3	VGLL4	11597544	rs11712666	3	11619958	A	G	0.470584	0.696507	1.43275	0.626872	0.280282	0.0328319	1.37884e-17	2.48502	5.1201	0.627431	0.479541	7
ENSG00000180376	3	CCDC66	56591189	rs17825529	3	56595153	C	T	0.111039	1.10734	2.27911	0.627061	-0.429226	0.0493329	3.30141e-18	-2.57985	5.31809	0.627599	0.877103	4
ENSG00000235387	9	LINC00961	35909480	rs10814296	9	35910801	A	G	0.243603	-0.796507	1.64002	0.627203	-0.404799	0.042005	5.5837e-22	1.96766	4.05658	0.627638
ENSG00000107779	10	BMPR1A	88516407	rs4934277	10	88618047	A	G	0.249987	0.804653	1.6556	0.626954	-0.170767	0.0246919	4.64894e-12	-4.71199	9.71899	0.627802	0.913105	3
ENSG00000196365	19	LONP1	5691845	rs3892355	19	5696962	A	G	0.321668	-0.73286	1.50699	0.626749	-0.151626	0.0270486	2.07441e-08	4.83334	9.97619	0.62804
ENSG00000175414	5	ARL10	175792471	rs13181538	5	175797836	T	C	0.577336	0.700209	1.44152	0.627151	-0.135264	0.0207866	7.65267e-11	-5.17661	10.6867	0.628105
ENSG00000267653	17	RP1-193H18.3	67473280	rs9907575	17	67476470	A	G	0.056676	-1.50891	3.10542	0.627041	-0.27077	0.0461149	4.31512e-09	5.57266	11.5081	0.628215
ENSG00000261105	13	RP11-173B14.5	76178836	rs9318364	13	76217622	C	T	0.533706	0.693339	1.43177	0.628206	-0.455334	0.0434731	1.13829e-25	-1.5227	3.1478	0.628573	0.308385	4
ENSG00000177406	12	RP11-218M22.1	740057	rs2075032	12	717138	A	G	0.832581	-0.905037	1.87537	0.629386	-0.832459	0.0466799	3.89456e-71	1.08719	2.25363	0.629512	0.314135	14
ENSG00000253921	5	CTB-113P19.3	151133553	rs2913888	5	151255331	G	A	0.582166	-0.707201	1.46524	0.629342	0.429728	0.0449423	1.15767e-21	-1.64569	3.41403	0.629779	0.418891	8
ENSG00000244165	19	P2RY11	10222214	rs3745601	19	10224548	A	G	0.108596	-1.11258	2.30515	0.629345	0.333536	0.0354523	5.0551e-21	-3.33571	6.92034	0.629795	0.0154052	5
ENSG00000148110	9	HIATL1	97136833	rs7045712	9	97208317	C	T	0.170054	-0.914008	1.89564	0.62969	0.796493	0.0494495	2.27048e-58	-1.14754	2.38105	0.629843	0.451511	16
ENSG00000137054	9	POLR1E	37485932	rs10973396	9	37528290	A	C	0.17063	-0.891228	1.84867	0.629741	-0.614999	0.0409299	4.98658e-51	1.44915	3.00752	0.629917	0.279939	9
ENSG00000114770	3	ABCC5	183637722	rs2293001	3	183700211	T	C	0.373055	0.711627	1.47196	0.628772	-0.130785	0.0227662	9.20826e-09	-5.4412	11.2946	0.629982
ENSG00000170089	5	RP11-423H2.1	177236408	rs28605160	5	177386573	A	G	0.134038	-0.996461	2.06253	0.629006	-0.441667	0.0732968	1.68346e-09	2.25614	4.68486	0.630104
ENSG00000115459	2	ELMOD3	85581517	rs17850709	2	85617913	T	G	0.0749659	-1.29833	2.68637	0.62888	0.244967	0.043359	1.60692e-08	-5.30002	11.0063	0.63013
ENSG00000149926	16	FAM57B	30035748	rs9928448	16	30072530	C	T	0.466783	0.689178	1.42997	0.62984	-0.2948	0.0272237	2.5143e-27	-2.33778	4.85545	0.630178	0.997563	13
ENSG00000171492	1	LRRC8D	90286573	rs7534067	1	90325564	G	A	0.179981	0.885145	1.83667	0.629857	0.34714	0.0396168	1.91052e-18	2.54982	5.29886	0.630373	0.188395	4
ENSG00000121933	1	ADORA3	112025970	rs2275796	1	112028577	T	A	0.56028	0.683406	1.41876	0.630025	-0.289559	0.0360931	1.03572e-15	-2.36016	4.90855	0.63064	0.436474	5
ENSG00000006744	17	ELAC2	12895708	rs2523	17	12895815	T	C	0.626358	0.695808	1.4486	0.630992	0.36854	0.0240238	4.09436e-53	1.88801	3.93257	0.631159	0.0471755	7
ENSG00000040275	5	SPDL1	169010638	rs10061474	5	169006461	G	A	0.0573151	-1.47986	3.0832	0.631245	-0.818263	0.0673475	5.74547e-34	1.80854	3.77092	0.631511	0.478676	8
ENSG00000106868	9	SUSD1	114803065	rs7020062	9	114940255	C	T	0.308507	-0.729916	1.51889	0.63083	-0.232196	0.0308567	5.27245e-14	3.14353	6.55474	0.631525	0.14105	4
ENSG00000273344	7	PAXIP1-AS1	154795158	rs2316540	7	154739907	G	A	0.58807	0.691317	1.44083	0.631366	-0.276231	0.0275639	1.22674e-23	-2.50268	5.22201	0.631757	0.66402	6
ENSG00000259953	9	RP11-4O1.2	114794835	rs7020062	9	114940255	C	T	0.308507	-0.729916	1.51889	0.63083	-0.249858	0.0407323	8.56144e-10	2.92132	6.09764	0.631874	0.355188	3
ENSG00000171421	5	MRPL36	1798500	rs62338062	5	1824353	A	G	0.248471	0.78237	1.63339	0.631949	0.537622	0.0263401	1.34225e-92	1.45524	3.03901	0.632043	0.932311	16
ENSG00000141759	18	TXNL4A	77732867	rs10438902	18	77745640	G	A	0.832458	0.917569	1.91933	0.632601	-0.295334	0.0220366	5.8873e-41	-3.10689	6.50298	0.632819	0.503673	20
ENSG00000119242	12	CCDC92	124403207	rs11057401	12	124427306	A	T	0.312731	0.726135	1.51614	0.631982	0.129441	0.0219922	3.9621e-09	5.60978	11.7517	0.633107
ENSG00000152583	4	SPARCL1	88394487	rs10516793	4	88448480	G	T	0.205408	-0.833106	1.74311	0.632691	0.189915	0.0234812	6.06797e-16	-4.38673	9.19438	0.633284	0.54024	8
ENSG00000150977	12	RILPL2	123899936	rs28531860	12	123917593	G	A	0.364003	0.714854	1.49469	0.632464	-0.200693	0.0304654	4.4705e-11	-3.56193	7.46725	0.633357
ENSG00000175221	19	MED16	867962	rs2365703	19	892615	G	A	0.536983	-0.683792	1.43352	0.63336	-0.337318	0.0257908	4.34126e-39	2.02714	4.25258	0.633586	0.720805	7
ENSG00000116133	1	DHCR24	55315306	rs3170766	1	55354302	A	C	0.577275	0.690648	1.44541	0.632777	0.158179	0.0233023	1.13603e-11	4.36624	9.16042	0.633617	0.558478	4
ENSG00000224497	20	RPL36P4	34132175	rs2277862	20	34152782	T	C	0.13864	0.992981	2.08259	0.633505	0.945234	0.0581751	2.3049e-59	1.05051	2.2042	0.63365	0.0850236	20
ENSG00000177045	19	SIX5	46268043	rs2014377	19	46269313	C	G	0.822913	-0.901732	1.8862	0.632601	-0.195371	0.0345257	1.52513e-08	4.61549	9.68885	0.63381
ENSG00000184014	11	DENND5A	9160372	rs952374	11	9225486	G	C	0.272557	-0.753722	1.57768	0.632836	0.135239	0.0230333	4.3198e-09	-5.57326	11.7044	0.633955
ENSG00000264247	18	LINC00909	72259010	rs3794942	18	72343181	G	A	0.0614619	-1.42106	2.98082	0.633552	-0.535506	0.0573527	9.90371e-21	2.65368	5.57361	0.633993	0.0927766	7
ENSG00000165637	10	VDAC2	76969912	rs2804534	10	76967781	G	T	0.43963	0.689823	1.44813	0.633822	-0.25813	0.018038	1.88488e-46	-2.67239	5.61319	0.63401	0.4212	15
ENSG00000167608	19	TMC4	54663846	rs4806498	19	54674742	C	T	0.573035	0.683452	1.43509	0.6339	0.598348	0.0354627	7.15471e-64	1.14223	2.39938	0.634036	0.849641	14
ENSG00000164694	6	FNDC1	159590429	rs538860	6	159949798	C	A	0.266448	-0.767984	1.6099	0.633336	-0.18177	0.0271751	2.24929e-11	4.22503	8.87929	0.634196	0.304748	4
ENSG00000163281	4	GNPDA2	44684217	rs1565532	4	44702720	C	T	0.224704	-0.804117	1.68984	0.634178	0.893421	0.036376	3.32242e-133	-0.900043	1.89178	0.634242	0.443912	20
ENSG00000246528	8	RP11-159H10.3	70746346	rs75069512	8	70748121	T	C	0.145439	-0.942628	1.97636	0.633397	0.25564	0.0396724	1.16535e-10	-3.68733	7.75218	0.634324	0.491239	3
ENSG00000271119	5	CTD-2012J19.3	1594741	rs1048186	5	1608503	A	G	0.221885	-0.815224	1.71007	0.633562	0.383132	0.0621795	7.19632e-10	-2.12779	4.47673	0.634574
ENSG00000177752	4	YIPF7	44624086	rs1565532	4	44702720	C	T	0.224704	-0.804117	1.68984	0.634178	0.188384	0.0223334	3.30997e-17	-4.2685	8.98445	0.634717	0.19475	5
ENSG00000114742	3	WDR48	39093489	rs7623800	3	39190942	T	C	0.1132	-1.04884	2.20487	0.634293	0.212112	0.0359561	3.653e-09	-4.94475	10.4286	0.63539	0.0653704	5
ENSG00000183570	21	PCBP3	47063608	rs56012600	21	47162487	T	C	0.1667	0.900069	1.89706	0.635176	0.675958	0.0587026	1.10906e-30	1.33155	2.80886	0.635463	0.288196	10
ENSG00000109758	4	HGFAC	3443614	rs4690098	4	3447156	T	C	0.233556	0.792032	1.66645	0.634587	0.225003	0.0383549	4.45507e-09	3.5201	7.43061	0.635693
ENSG00000137804	15	NUSAP1	41624892	rs1899	15	41689232	T	C	0.254516	-0.764789	1.61422	0.635656	0.22441	0.0285666	3.9765e-15	-3.408	7.20624	0.636268	0.0320037	5
ENSG00000071537	14	SEL1L	81937893	rs8005622	14	82027612	T	C	0.704361	0.733256	1.54928	0.636007	0.0901089	0.0162874	3.15805e-08	8.13744	17.2562	0.637237
ENSG00000006652	7	IFRD1	112063023	rs12537798	7	112086758	G	A	0.349707	-0.698647	1.479	0.636656	0.216226	0.0308224	2.29599e-12	-3.2311	6.85556	0.637419	0.415019	6
ENSG00000170873	8	MTSS1	125563031	rs6997175	8	125588890	A	C	0.554523	0.672236	1.42547	0.637219	-0.254363	0.0348315	2.82104e-13	-2.64282	5.61575	0.63792	0.507966	4
ENSG00000238287	1	RP11-656D10.3	40958829	rs11208299	1	40980731	T	G	0.348798	0.706898	1.50068	0.637604	-0.496998	0.0527035	4.09823e-21	-1.42234	3.02325	0.638023	0.324827	7
ENSG00000163320	3	CGGBP1	88101094	rs12629581	3	88171228	C	A	0.127277	-1.0166	2.15662	0.637365	0.171266	0.0249053	6.12653e-12	-5.9358	12.6218	0.638153
ENSG00000231760	6	RP11-350J20.5	150117711	rs4816	6	150114745	A	G	0.354315	0.700801	1.48949	0.638	0.723039	0.0489536	2.29143e-49	0.969244	2.06109	0.63817	0.340446	14
ENSG00000099958	22	DERL3	24176690	rs8138673	22	24189032	G	C	0.275316	-0.743273	1.57859	0.637751	-0.280226	0.0358729	5.64545e-15	2.65241	5.6435	0.63836	0.728796	4
ENSG00000172728	8	FUT10	33228342	rs2732315	8	33313329	A	G	0.650193	-0.703878	1.49648	0.638102	-0.363722	0.0405167	2.78037e-19	1.93521	4.11999	0.638561	0.219629	8
ENSG00000241258	7	CRCP	65579591	rs61649309	7	65693952	G	A	0.119522	1.05267	2.24077	0.638512	-0.59556	0.0601726	4.26658e-23	-1.76753	3.76669	0.638889	0.161695	9
ENSG00000196547	15	MAN2A2	91445448	rs55689110	15	91453186	C	A	0.043574	-1.56467	3.32831	0.638275	0.387323	0.0503164	1.38482e-14	-4.0397	8.60912	0.638902
ENSG00000100429	22	HDAC10	50683612	rs13058062	22	50684296	C	T	0.719097	-0.739646	1.57687	0.639027	-0.407198	0.0380315	9.45083e-27	1.81643	3.8762	0.639348	0.152374	9
ENSG00000254635	10	WAC-AS1	28811581	rs2790446	10	28801030	G	A	0.268819	-0.750635	1.60084	0.63914	-0.379268	0.0304238	1.14218e-35	1.97917	4.22385	0.639378	0.454371	16
ENSG00000131711	5	MAP1B	71403061	rs72761109	5	71506529	T	C	0.308156	0.727846	1.55184	0.639055	0.294774	0.0284449	3.65395e-25	2.46917	5.2699	0.639397	0.441973	6
ENSG00000100979	20	PLTP	44527399	rs6065904	20	44534651	A	G	0.211698	0.817018	1.74383	0.639412	-0.271858	0.0281419	4.44795e-22	-3.00531	6.42203	0.639807	0.540813	10
ENSG00000021488	19	SLC7A9	33321415	rs11668957	19	33408977	T	C	0.226813	0.79571	1.69753	0.63925	-0.42709	0.0541251	3.00266e-15	-1.8631	3.98165	0.639841	0.451983	13
ENSG00000178078	19	STAP2	4324040	rs34302459	19	4340455	T	C	0.297612	-0.725981	1.55184	0.639915	0.811696	0.0467702	1.80848e-67	-0.8944	1.91254	0.640035	0.25201	9
ENSG00000115896	2	PLCL1	198669426	rs1435568	2	198762879	C	T	0.67423	-0.714851	1.52622	0.639512	0.150185	0.021382	2.15757e-12	-4.7598	10.1848	0.640255	0.705841	8
ENSG00000163864	3	NMNAT3	139279022	rs7639511	3	139392368	C	T	0.758321	-0.778635	1.66617	0.64027	-0.389135	0.0236448	7.40341e-61	2.00094	4.28345	0.640405	0.0969789	8
ENSG00000167325	11	RRM1	4115937	rs54816	11	4140229	C	T	0.597742	-0.677072	1.44981	0.640494	-0.215562	0.0244376	1.13519e-18	3.14096	6.73514	0.640962	0.758998	8
ENSG00000129128	4	SPCS3	177241115	rs2168031	4	177259491	A	G	0.146642	0.926932	1.98321	0.640221	-0.199777	0.0327467	1.05619e-09	-4.63983	9.95621	0.641198	0.758697	4
ENSG00000140471	15	LINS	101099574	rs8039437	15	101114418	A	G	0.478482	-0.663598	1.42129	0.640572	-0.223919	0.0309776	4.88619e-13	2.96356	6.36057	0.641267	0.646578	7
ENSG00000188234	10	AGAP4	46321042	rs10751387	10	46141837	C	T	0.54597	-0.662656	1.42131	0.64105	-0.430267	0.0427551	8.00855e-24	1.5401	3.30686	0.641409	0.204862	10
ENSG00000230627	6	RP1-155D22.1	164529652	rs206735	6	164504114	C	T	0.21935	0.806283	1.72769	0.640727	-0.326645	0.047179	4.40542e-12	-2.46838	5.3012	0.641483
ENSG00000140459	15	CYP11A1	74630100	rs80186636	15	74614254	A	G	0.0173025	-2.54308	5.46483	0.641678	0.994691	0.104956	2.61069e-21	-2.55665	5.50062	0.642079	0.448953	6
ENSG00000234171	2	AC108488.3	3606082	rs4583476	2	3608756	C	T	0.299359	-0.718537	1.54675	0.642256	-0.85221	0.035217	2.28899e-129	0.843145	1.81532	0.642318	0.928768	9
ENSG00000174307	1	PHLDA3	201434620	rs12090950	1	201429381	A	G	0.547104	0.663328	1.42674	0.641985	-0.193551	0.0271385	9.89502e-13	-3.42715	7.38704	0.64269	0.267107	3
ENSG00000258708	14	SLC25A21-AS1	37641093	rs2415389	14	37705483	T	G	0.327934	0.700769	1.50612	0.641729	-0.184944	0.0315957	4.81473e-09	-3.78909	8.16934	0.642778	0.110815	4
ENSG00000147679	8	UTP23	117778742	rs7828067	8	117796195	T	C	0.907425	1.14893	2.4692	0.641713	0.203272	0.0359407	1.5516e-08	5.65218	12.1883	0.642836
ENSG00000225399	3	RP11-3B7.1	49297518	rs9840684	3	48893780	C	T	0.660942	0.698885	1.50312	0.641963	0.28601	0.0457676	4.12602e-10	2.44357	5.27001	0.642881	0.41076	9
ENSG00000198467	9	TPM2	35681989	rs2249250	9	35711806	T	G	0.682076	0.701144	1.50964	0.64233	-0.117749	0.0176292	2.40264e-11	-5.95456	12.8518	0.643131	0.986688	3
ENSG00000236618	17	PITPNA-AS1	1420225	rs11559105	17	1398928	A	G	0.0795073	1.21948	2.63059	0.642953	-0.408788	0.0550065	1.07265e-13	-2.98316	6.4476	0.643596	0.173993	3
ENSG00000128463	15	EMC4	34517200	rs16958878	15	34534723	G	A	0.0984329	-1.1071	2.38708	0.6428	-0.165538	0.0270944	9.98363e-10	6.68789	14.4616	0.643753	0.697276	3
ENSG00000060069	18	CTDP1	77439801	rs60298379	18	77488422	T	C	0.367982	-0.676962	1.4609	0.643087	-0.121978	0.0173849	2.27769e-12	5.54987	12.0028	0.643809	0.607614	7
ENSG00000171132	2	PRKCE	45878484	rs6544847	2	45950331	T	C	0.804179	0.823446	1.77677	0.64304	-0.23315	0.0342717	1.02465e-11	-3.53183	7.63838	0.643809	0.568327	3
ENSG00000140199	15	SLC12A6	34525460	rs16958878	15	34534723	G	A	0.0984329	-1.1071	2.38708	0.6428	-0.16751	0.0284132	3.73569e-09	6.60916	14.2944	0.643823	0.437962	6
ENSG00000135424	12	ITGA7	56078352	rs1800974	12	56089357	T	C	0.494127	0.657526	1.4207	0.643495	-0.204422	0.0253212	6.85121e-16	-3.21651	6.96125	0.644038	0.330226	3
ENSG00000148290	9	SURF1	136218610	rs3118667	9	136291063	C	T	0.479511	0.656459	1.42162	0.644246	0.460386	0.0321979	2.23097e-46	1.42589	3.0895	0.64442	0.263181	20
ENSG00000110080	11	ST3GAL4	126225535	rs11220462	11	126243952	A	G	0.128581	-0.960907	2.08238	0.644478	0.72794	0.0503636	2.37615e-47	-1.32004	2.86211	0.644647	0.415851	9
ENSG00000153936	1	HS2ST1	87380331	rs754001	1	87379986	C	T	0.145834	0.937721	2.03007	0.644141	-0.227921	0.0352925	1.06055e-10	-4.11424	8.92966	0.644986	0.372446	3
ENSG00000133805	11	AMPD3	10329860	rs4909930	11	10475761	A	G	0.599052	-0.664295	1.44069	0.64473	0.231778	0.0201299	1.11978e-30	-2.86608	6.2208	0.644995	0.200884	7
ENSG00000153214	2	TMEM87B	112812800	rs4848229	2	112692650	A	C	0.301411	-0.713902	1.5483	0.644736	0.244481	0.0319669	2.04238e-14	-2.92007	6.34451	0.645335	0.449884	4
ENSG00000167972	16	ABCA3	2325882	rs17135889	16	2387260	A	G	0.123225	1.01551	2.202	0.644672	-0.250951	0.0453575	3.15279e-08	-4.04665	8.80505	0.645816
ENSG00000164258	5	NDUFS4	52856463	rs11749138	5	52932120	A	C	0.491569	-0.654215	1.42584	0.646358	0.134944	0.0156563	6.74465e-18	-4.84805	10.5811	0.646824	0.0258501	6
ENSG00000255529	15	POLR2M	57884231	rs16977644	15	58004888	C	T	0.221849	0.796362	1.73314	0.645882	0.152064	0.0261283	5.88879e-09	5.23702	11.4329	0.646905	0.703914	3
ENSG00000196187	1	TMEM63A	226033237	rs2292563	1	226054714	A	G	0.288188	0.723975	1.5789	0.646571	0.148743	0.0245206	1.31094e-09	4.86729	10.6452	0.647508	0.774928	4
ENSG00000104953	19	TLE6	2977444	rs2277739	19	2977362	A	G	0.484236	-0.652325	1.42484	0.64708	-0.379658	0.0448731	2.65762e-17	1.71819	3.75845	0.64756	0.882333	4
ENSG00000129219	17	PLD2	4710391	rs72833202	17	4706109	C	T	0.139985	-0.932219	2.03746	0.647284	0.36412	0.0404603	2.26887e-19	-2.5602	5.6028	0.647707	0.0382715	5
ENSG00000205571	5	SMN2	69345350	rs76915606	5	68769560	G	A	0.0989344	1.09655	2.40727	0.648739	-0.760071	0.0899092	2.82065e-17	-1.44269	3.17176	0.649213
ENSG00000267390	18	RP11-635N19.1	61034561	rs117260106	18	61052331	A	G	0.037845	-1.6595	3.64106	0.648552	0.604307	0.0904964	2.42733e-11	-2.74612	6.0392	0.649314
ENSG00000179978	5	RP11-1319K7.1	69390202	rs76915606	5	68769560	G	A	0.0989344	1.09655	2.40727	0.648739	0.554987	0.0871433	1.90674e-10	1.97581	4.34861	0.649573
ENSG00000137274	6	BPHL	3118608	rs10458071	6	3137045	G	A	0.656966	0.674594	1.48283	0.649154	0.227892	0.0277253	2.04098e-16	2.96015	6.51668	0.649655	0.899847	6
ENSG00000170456	12	DENND5B	31535157	rs10743759	12	31680250	A	G	0.505711	0.649009	1.42462	0.648702	-0.140247	0.0244892	1.02291e-08	-4.62761	10.19	0.649734	0.0857169	3
ENSG00000237886	9	RP11-611D20.2	139440664	rs3013306	9	139440845	A	G	0.646134	-0.671743	1.47861	0.649609	-0.312742	0.0418787	8.15469e-14	2.14791	4.73663	0.650211	0.932056	5
ENSG00000198252	14	STYX	53196898	rs74707969	14	53266966	G	A	0.0949299	1.11149	2.44893	0.649923	0.381355	0.0360081	3.28689e-26	2.91458	6.42755	0.650224	0.581269	9
ENSG00000242001	3	GS1-388B5.1	125400149	rs10755079	3	125387276	G	A	0.577012	0.646979	1.42647	0.650152	-0.47532	0.0356532	1.51294e-40	-1.36114	3.00281	0.65034	0.326045	15
ENSG00000243429	3	OR7E29P	125430983	rs10755079	3	125387276	G	A	0.577012	0.646979	1.42647	0.650152	-0.406741	0.0305526	1.95059e-40	-1.59064	3.50911	0.65034	0.784612	16
ENSG00000270015	15	RP11-540B6.6	31218717	rs1983459	15	31208749	G	A	0.591337	-0.652564	1.438	0.649972	0.272574	0.0322037	2.58239e-17	-2.39408	5.28321	0.650442	0.528224	7
ENSG00000175040	3	CHST2	142838173	rs11718140	3	142844327	G	A	0.376311	0.662687	1.46044	0.650003	-0.303791	0.0372973	3.78904e-16	-2.18139	4.81484	0.650508	0.311561	10
ENSG00000261186	2	RP11-341N2.1	243029505	rs6422703	2	242825391	A	G	0.564492	0.654138	1.44056	0.649768	-0.312816	0.0489748	1.68852e-10	-2.09113	4.61676	0.65059	0.256373	3
ENSG00000273179	4	RP11-20I20.4	1161566	rs2279279	4	1164277	G	C	0.677571	0.684023	1.50535	0.649545	-0.17092	0.0307801	2.80909e-08	-4.00201	8.83677	0.650635
ENSG00000110811	12	LEPREL2	6937572	rs7305463	12	6940254	G	A	0.586467	0.657555	1.44764	0.649667	-0.124803	0.0212453	4.2446e-09	-5.26874	11.634	0.65064	0.60917	3
ENSG00000119689	14	DLST	75348594	rs61978948	14	75363369	A	G	0.313495	0.698095	1.54297	0.650957	0.41195	0.0204049	1.22751e-90	1.69461	3.74647	0.651037	0.428936	20
ENSG00000183617	19	MRPL54	3762662	rs7245624	19	3762926	A	G	0.635496	-0.666498	1.47596	0.65158	0.564508	0.0269014	9.12176e-98	-1.18067	2.6152	0.651655	0.598431	9
ENSG00000164385	6	C6orf195	2622147	rs9503232	6	2621887	C	T	0.210342	0.789862	1.74844	0.651447	-0.335246	0.0444457	4.59892e-14	-2.35607	5.22474	0.65203	0.745937	4
ENSG00000162191	11	UBXN1	62443970	rs693698	11	62438819	T	G	0.691301	-0.68773	1.52711	0.65246	-0.131989	0.0158541	8.41593e-17	5.21051	11.5869	0.652934	0.816441	10
ENSG00000141338	17	ABCA8	66863433	rs34931250	17	66879927	T	C	0.0561803	1.41042	3.13363	0.652644	0.492743	0.0632633	6.7669e-15	2.86238	6.37017	0.653185
ENSG00000179115	19	FARSA	13033293	rs1010222	19	13048608	G	A	0.634807	0.653146	1.45347	0.653164	-0.170425	0.0141964	3.35193e-33	-3.83245	8.53448	0.653392	0.271561	12
ENSG00000114378	3	HYAL1	50337320	rs3806708	3	50306249	C	T	0.113935	-0.971777	2.16171	0.653042	0.388149	0.0427029	9.94749e-20	-2.50362	5.57609	0.653437	0.122176	14
ENSG00000272668	1	RP11-190A12.8	159836744	rs4133290	1	159819491	C	T	0.412224	0.652376	1.45256	0.653343	0.453262	0.0341716	3.72902e-40	1.43929	3.20652	0.653529	0.694165	9
ENSG00000137944	1	CCBL2	89401456	rs3820242	1	89428107	G	A	0.498494	0.642526	1.43367	0.654032	-0.412585	0.0283947	7.78221e-48	-1.55732	3.4765	0.654185	0.866259	10
ENSG00000157510	5	AFAP1L1	148651434	rs1438692	5	148659664	A	G	0.414847	0.646361	1.44574	0.654819	0.506396	0.0399564	8.27181e-37	1.27639	2.85674	0.655018	0.495399	5
ENSG00000259994	10	RP11-305E6.4	30591755	rs12221163	10	30626003	T	C	0.543971	0.631422	1.41345	0.655075	0.31061	0.0307494	5.45001e-24	2.03285	4.55501	0.655389	0.992687	4
ENSG00000107951	10	MTPAP	30598730	rs12221163	10	30626003	T	C	0.543971	0.631422	1.41345	0.655075	0.215958	0.0234012	2.74437e-20	2.92382	6.55269	0.655452	0.961116	4
ENSG00000196262	7	PPIA	44836279	rs17134462	7	44845032	G	A	0.074851	-1.16633	2.60854	0.65479	-0.216925	0.0327789	3.64526e-11	5.37665	12.0525	0.655523	0.728767	5
ENSG00000270804	19	CTD-2583A14.11	58379253	rs9630883	19	58383451	C	G	0.0735324	1.2174	2.7235	0.654876	-0.404601	0.0692929	5.2516e-09	-3.00889	6.75102	0.655818
ENSG00000231170	7	AC002451.3	95225994	rs2301630	7	95221269	T	C	0.414136	-0.641872	1.43774	0.655276	0.253284	0.0333027	2.83796e-14	-2.5342	5.68617	0.65583	0.53116	5
ENSG00000157036	3	EXOG	38537618	rs17037809	3	38561079	A	G	0.0465419	1.49282	3.34757	0.655639	-0.434551	0.0631662	6.00706e-12	-3.43532	7.71968	0.656314
ENSG00000108509	17	CAMTA2	4871287	rs79255821	17	4883045	T	C	0.0189604	2.40577	5.40361	0.656165	-0.819234	0.0717771	3.57697e-30	-2.93661	6.60095	0.656409	0.840375	7
ENSG00000180543	8	TSPYL5	98285717	rs28669903	8	98289986	T	C	0.655685	-0.670814	1.50762	0.656357	-0.465055	0.0320654	1.15425e-47	1.44244	3.24334	0.656508	0.59421	6
ENSG00000165633	10	VSTM4	50222290	rs34110351	10	50341954	G	A	0.287294	-0.705718	1.58508	0.656157	-0.269012	0.0325149	1.30079e-16	2.62337	5.90075	0.656622	0.991712	4
ENSG00000108556	17	CHRNE	4801069	rs72835012	17	4742944	G	A	0.0956055	1.08494	2.43851	0.65638	0.627754	0.0703992	4.78798e-19	1.72829	3.88933	0.656778	0.380733	10
ENSG00000205710	17	C17orf107	4802713	rs72835012	17	4742944	G	A	0.0956055	1.08494	2.43851	0.65638	0.533231	0.0736033	4.33527e-13	2.03465	4.5817	0.656983	0.370898	10
ENSG00000142207	21	URB1	33683329	rs915529	21	33726326	A	G	0.0181363	2.32133	5.22049	0.656567	-0.363066	0.0438213	1.17968e-16	-6.39369	14.3996	0.657029	0.383385	4
ENSG00000099956	22	SMARCB1	24129150	rs9612429	22	24137937	A	G	0.117062	-0.983116	2.21269	0.656819	-0.420395	0.0346757	7.91742e-34	2.33855	5.26689	0.657035	0.748762	9
ENSG00000161281	19	COX7A1	36641824	rs2967515	19	36880484	C	T	0.660491	0.668931	1.50415	0.656519	0.10917	0.015689	3.44178e-12	6.12743	13.8062	0.657174	0.302982	14
ENSG00000186625	6	KATNA1	149916009	rs4870139	6	149896318	C	T	0.342824	0.664672	1.49645	0.656924	0.227664	0.024785	4.09357e-20	2.91953	6.58074	0.657297	0.578533	9
ENSG00000233895	20	RP1-122P22.2	19738352	rs13041526	20	19791253	T	C	0.0939362	1.06722	2.40666	0.657443	-0.400003	0.066901	2.24474e-09	-2.66803	6.03313	0.658323
ENSG00000106683	7	LIMK1	73497263	rs13236108	7	73521113	G	A	0.144358	-0.877276	1.98409	0.658377	0.606332	0.0388583	6.87206e-55	-1.44686	3.2736	0.658505	0.79305	5
ENSG00000127947	7	PTPN12	77166592	rs117920459	7	77196134	T	G	0.0124943	2.82508	6.37365	0.65759	0.611484	0.111072	3.68578e-08	4.62004	10.457	0.658624
ENSG00000101216	20	GMEB2	62218955	rs3761126	20	62252044	T	C	0.237082	0.734256	1.65909	0.658079	0.127217	0.0232697	4.57548e-08	5.77168	13.0841	0.659124	0.347329	3
ENSG00000170542	6	SERPINB9	2887500	rs318491	6	2898596	G	A	0.610382	-0.64109	1.45005	0.658405	0.190382	0.0295553	1.1826e-10	-3.36739	7.63445	0.659157
ENSG00000176209	8	SMIM19	42396298	rs2974359	8	42434194	C	T	0.611712	-0.642277	1.45682	0.659301	-0.408765	0.0235041	9.61259e-68	1.57126	3.5651	0.659405	0.895071	13
ENSG00000181090	9	EHMT1	140513444	rs7018515	9	140685699	T	C	0.307908	0.681673	1.54337	0.658722	0.127461	0.020551	5.56845e-10	5.34809	12.1392	0.65953	0.920566	4
ENSG00000088256	19	GNA11	3094408	rs4806907	19	3093163	C	T	0.45571	0.627825	1.42179	0.658798	-0.113425	0.020606	3.70314e-08	-5.53516	12.5753	0.659821
ENSG00000116874	1	WARS2	119573839	rs12086	1	119573860	C	T	0.259569	-0.705364	1.60559	0.660432	-0.752199	0.0386907	3.45175e-84	0.937736	2.13507	0.660513	0.0202861	17
ENSG00000166225	12	FRS2	69864129	rs221076	12	69869906	G	A	0.139981	0.899291	2.04385	0.659939	0.199553	0.0361127	3.27923e-08	4.50653	10.2746	0.660944	0.478939	5
ENSG00000162817	1	C1orf115	220863187	rs1494373	1	220929356	C	T	0.124837	-0.93638	2.13268	0.660616	-0.328024	0.0515166	1.92335e-10	2.85461	6.51704	0.66137	0.809849	5
ENSG00000013306	17	SLC25A39	42396993	rs4042962	17	42418967	A	G	0.39654	-0.639346	1.45633	0.660654	-0.141628	0.0219717	1.14896e-10	4.51426	10.3066	0.661388	0.43337	4
ENSG00000188716	10	DUPD1	76797594	rs11001286	10	76834982	T	C	0.216486	-0.752528	1.72061	0.661849	-0.313316	0.0293195	1.18012e-26	2.40182	5.49621	0.662115	0.448665	11
ENSG00000204469	6	PRRC2A	31588497	rs2844477	6	31578772	C	T	0.356381	-0.712152	1.62533	0.66127	0.152806	0.0261686	5.24209e-09	-4.6605	10.6665	0.662162
ENSG00000203546	14	RP11-176H8.1	31803518	rs12893465	14	31919287	C	T	0.419735	0.626726	1.43581	0.662476	0.542603	0.0408517	2.93403e-40	1.15504	2.64758	0.662647	0.175435	14
ENSG00000107614	10	TRDMT1	17184253	rs11254413	10	17204187	A	G	0.466632	0.619032	1.42041	0.662973	-0.409398	0.0336189	4.09063e-34	-1.51205	3.47173	0.663175	0.890189	6
ENSG00000006695	17	COX10	13972813	rs11650341	17	14003930	G	A	0.157961	-0.844479	1.93619	0.662725	0.185711	0.0240195	1.06143e-14	-4.54728	10.4424	0.663227	0.0536542	4
ENSG00000230825	7	AC005532.5	7294785	rs1638214	7	7316977	G	T	0.392406	0.630606	1.44854	0.663317	-0.427284	0.0410991	2.57382e-25	-1.47585	3.39308	0.663593	0.193342	10
ENSG00000187676	13	B3GALTL	31774073	rs2274017	13	31728639	T	C	0.229267	0.737259	1.69081	0.662808	-0.189486	0.0329824	9.18892e-09	-3.89084	8.9488	0.663716	0.263061	5
ENSG00000240771	12	ARHGEF25	58003963	rs812315	12	57993490	A	G	0.762258	-0.729924	1.67724	0.663422	-0.25296	0.0279465	1.40927e-19	2.88553	6.63811	0.663786	0.408662	3
ENSG00000114331	3	ACAP2	194995465	rs9832920	3	195011869	T	C	0.811932	0.791361	1.82043	0.663771	-0.297512	0.0290891	1.49166e-24	-2.65993	6.12437	0.664057	0.852265	4
ENSG00000173531	3	MST1	49721380	rs2005557	3	49701298	A	G	0.52824	0.61482	1.41242	0.663347	-0.171478	0.0265401	1.03943e-10	-3.58542	8.25541	0.664063	0.257364	7
ENSG00000224713	12	AC025165.8	58005901	rs812315	12	57993490	A	G	0.762258	-0.729924	1.67724	0.663422	-0.271276	0.0423655	1.52131e-10	2.69071	6.19704	0.664149	0.303579	3
ENSG00000106993	9	CDC37L1	4679559	rs10974736	9	4695209	G	T	0.343876	-0.650191	1.49665	0.663977	0.250261	0.0208013	2.44178e-33	-2.59805	5.98425	0.664181	0.0247555	4
ENSG00000129484	14	PARP2	20811741	rs3093902	14	20818602	G	C	0.252441	-0.708763	1.63168	0.664015	0.19808	0.0236599	5.66562e-17	-3.57817	8.24856	0.664439	0.507714	7
ENSG00000142252	19	GEMIN7	45582453	rs3178166	19	45594170	G	A	0.494128	0.610361	1.40721	0.664479	-0.359659	0.0236676	3.74454e-52	-1.69705	3.91422	0.664607	0.010334	9
ENSG00000233448	7	PMS2P9	76669261	rs17148511	7	76550045	C	T	0.235621	0.716419	1.64953	0.66406	-0.405879	0.0576845	1.97564e-12	-1.7651	4.07183	0.664657	0.486663	3
ENSG00000232533	7	AC093673.5	143076785	rs1135411	7	143077036	T	C	0.0801462	-1.13049	2.60538	0.664356	-0.360614	0.0559698	1.17127e-10	3.1349	7.24121	0.665069
ENSG00000113578	5	FGF1	141971743	rs6875059	5	142080602	G	A	0.0823953	1.14721	2.64239	0.664174	-0.252552	0.0452894	2.45536e-08	-4.54247	10.4944	0.665126	0.424206	4
ENSG00000197728	12	RPS26	56435637	rs10876864	12	56401085	A	G	0.574436	-0.622084	1.43763	0.665221	-0.950499	0.0173511	0	0.654481	1.51255	0.665232	0.713619	17
ENSG00000104883	19	PEX11G	7541761	rs2303146	19	7547074	C	A	0.318	0.660287	1.52592	0.665221	-0.359332	0.0321021	4.39246e-29	-1.83754	4.24972	0.665457	0.324404	7
ENSG00000182362	21	YBEY	47706251	rs2839203	21	47716389	A	C	0.712891	0.674881	1.56062	0.665419	-0.892016	0.0436923	1.20915e-92	-0.756579	1.74994	0.665489	0.735319	20
ENSG00000160285	21	LSS	47608055	rs2839203	21	47716389	A	C	0.712891	0.674881	1.56062	0.665419	0.273687	0.0333745	2.39402e-16	2.46589	5.71013	0.665855	0.882997	11
ENSG00000231952	7	DPY19L1P2	32852369	rs4723203	7	32815508	G	T	0.168261	-0.801185	1.85459	0.66574	0.511418	0.0667392	1.81728e-14	-1.5666	3.63213	0.666238	0.376081	5
ENSG00000182150	9	ERCC6L2	98637983	rs689804	9	98630856	C	T	0.314944	-0.680578	1.57788	0.666233	0.282233	0.0322316	2.01589e-18	-2.4114	5.59748	0.666612	0.280131	4
ENSG00000184939	16	ZFP90	68563993	rs1728765	16	68589433	A	G	0.765587	-0.714085	1.65726	0.666554	0.443444	0.038475	9.8144e-31	-1.61032	3.73986	0.666772	0.377272	11
ENSG00000273164	22	DGCR10	19010569	rs5993509	22	19069493	T	C	0.404127	-0.629391	1.46102	0.666623	-0.471149	0.0421092	4.63013e-29	1.33586	3.10327	0.666854	0.622718	14
ENSG00000241527	22	CA15P1	19019077	rs5993509	22	19069493	T	C	0.404127	-0.629391	1.46102	0.666623	-0.419926	0.0414153	3.69389e-24	1.49881	3.48237	0.666904	0.451161	11
ENSG00000078674	8	PCM1	17780349	rs17126160	8	17905558	G	A	0.609201	0.629491	1.46207	0.666798	-0.264832	0.0226583	1.4666e-31	-2.37694	5.52449	0.66701	0.583105	20
ENSG00000132406	4	TMEM128	4237269	rs62286940	4	4245533	C	T	0.382291	-0.625281	1.45127	0.666577	0.219316	0.0312514	2.2539e-12	-2.85105	6.62971	0.667166
ENSG00000159915	19	ZNF233	44754318	rs12609635	19	44660967	G	A	0.366672	-0.635217	1.47438	0.666589	0.256456	0.044433	7.84533e-09	-2.4769	5.76505	0.667457	0.793907	3
ENSG00000088833	20	NSFL1C	1422807	rs3171292	20	1423909	T	C	0.531032	0.611537	1.42191	0.667137	-0.173248	0.0189196	5.33377e-20	-3.52984	8.21642	0.667481	0.360345	6
ENSG00000122873	10	CISD1	60028818	rs2790179	10	60035372	C	T	0.211609	-0.731548	1.69905	0.666785	-0.116947	0.0192315	1.19421e-09	6.25538	14.5647	0.667568
ENSG00000171160	10	MORN4	99374310	rs11189297	10	99381928	G	A	0.221877	0.741568	1.72558	0.667377	-0.343987	0.0423436	4.52151e-16	-2.1558	5.02342	0.667814	0.933831	4
ENSG00000116157	1	GPX7	53068044	rs835342	1	53064034	A	G	0.532118	-0.615158	1.43135	0.66736	-0.203461	0.0280677	4.20075e-13	3.02347	7.04736	0.667908	0.954087	3
ENSG00000174405	13	LIG4	108859787	rs148004070	13	108852678	A	AAGT	0.0982282	-0.98935	2.30247	0.667421	-0.34899	0.049856	2.5604e-12	2.8349	6.60994	0.668008	0.483615	3
ENSG00000224877	17	C17orf89	79213039	rs883884	17	79158040	C	T	0.435795	0.608985	1.41978	0.667973	-0.147787	0.0193958	2.54593e-14	-4.12069	9.62214	0.668468	0.275657	4
ENSG00000135686	16	KLHL36	84682131	rs9319452	16	84693879	A	G	0.32298	0.654872	1.52677	0.667976	-0.198611	0.0265506	7.40526e-14	-3.29726	7.69986	0.668489	0.754185	6
ENSG00000139405	12	C12orf52	113623331	rs1043845	12	113629949	T	C	0.698451	0.666832	1.55619	0.668284	0.201148	0.0196621	1.45147e-24	3.31513	7.74333	0.668558	0.259074	5
ENSG00000137831	15	UACA	70946893	rs11855160	15	71019117	C	T	0.0900912	1.0844	2.52864	0.668033	0.273648	0.037922	5.35084e-13	3.96276	9.25679	0.668584
ENSG00000134987	5	WDR36	110427414	rs43203	5	110457983	A	G	0.0877488	-1.05589	2.46422	0.668296	-0.237223	0.0340218	3.10969e-12	4.45104	10.4074	0.668883
ENSG00000177990	12	DPY19L2	63952693	rs12320510	12	64073227	T	C	0.360438	-0.633057	1.48056	0.668958	0.339306	0.0356248	1.65949e-21	-1.86574	4.36789	0.669271	0.299544	10
ENSG00000177465	14	ACOT4	74058410	rs11624828	14	74026458	T	A	0.124433	0.94861	2.21464	0.668405	0.297981	0.0531659	2.08565e-08	3.18346	7.45382	0.669313
ENSG00000177830	11	CHID1	867357	rs61869683	11	887458	T	G	0.113837	-0.933759	2.18263	0.668787	0.271002	0.0373979	4.27847e-13	-3.44558	8.06795	0.669328
ENSG00000142798	1	HSPG2	22148738	rs35669711	1	22179244	T	C	0.0621718	-1.23584	2.89253	0.669194	0.474512	0.0606873	5.32609e-15	-2.60444	6.10489	0.669659	0.0224831	3
ENSG00000101166	20	SLMO2	57608200	rs151354	20	57606971	G	A	0.222289	0.724081	1.69527	0.669293	0.208418	0.0254789	2.83787e-16	3.47418	8.14507	0.669716
ENSG00000108651	17	UTP6	30187923	rs1034626	17	30219500	G	C	0.155215	0.841827	1.972	0.669461	-0.139316	0.0250904	2.81511e-08	-6.04257	14.1966	0.670375	0.242963	3
ENSG00000133835	5	HSD17B4	118788138	rs257972	5	118806463	C	G	0.455008	-0.607968	1.42525	0.669693	-0.154651	0.024277	1.88684e-10	3.93123	9.23655	0.670388	0.0863656	7
ENSG00000138378	2	STAT4	191894302	rs1454761	2	192101818	T	C	0.329043	0.647373	1.52141	0.670465	-0.549833	0.0419823	3.4351e-39	-1.1774	2.7685	0.670629	0.0563498	15
ENSG00000251411	4	RP11-397E7.4	87834419	rs17012216	4	87889437	T	G	0.167368	-0.812873	1.90951	0.670329	-0.300015	0.0512937	4.94628e-09	2.70944	6.38155	0.671147	0.971598	4
ENSG00000185527	17	PDE6G	79617489	rs62080191	17	79619988	T	C	0.0978272	0.990933	2.33172	0.670851	-0.501095	0.0753406	2.90987e-11	-1.97754	4.66274	0.671482	0.842484	5
ENSG00000114354	3	TFG	100428205	rs6810101	3	100427937	C	T	0.397255	-0.613999	1.44766	0.671469	0.2524	0.0257891	1.27942e-22	-2.43264	5.74096	0.67176	0.012794	9
ENSG00000086200	5	IPO11	61699799	rs1862569	5	61928513	C	T	0.667126	0.644038	1.5165	0.671064	0.166205	0.0264739	3.42823e-10	3.87496	9.14513	0.671771	0.0185409	3
ENSG00000241697	9	TMEFF1	103204560	rs75904845	9	103182980	C	T	0.183137	0.782931	1.84707	0.671655	-0.369178	0.0414614	5.37986e-19	-2.12074	5.00886	0.672005	0.993749	7
ENSG00000066697	9	MSANTD3	103189438	rs75904845	9	103182980	C	T	0.183137	0.782931	1.84707	0.671655	-0.246021	0.0395593	5.00171e-10	-3.18237	7.52519	0.672371	0.938976	4
ENSG00000051620	6	HEBP2	138724668	rs6928273	6	138722520	C	A	0.0575139	-1.31473	3.10862	0.672345	-0.684831	0.0418581	3.64353e-60	1.91979	4.54077	0.672449	0.0520486	14
ENSG00000026950	6	BTN3A1	26402465	rs4712990	6	26413744	A	C	0.109963	-0.9939	2.34949	0.672275	0.394205	0.041539	2.31016e-21	-2.52128	5.96599	0.672581	0.599736	17
ENSG00000157326	14	DHRS4	24422795	rs3049857	14	24422777	CGCTTTGA	C	0.0485245	-1.40354	3.32016	0.672492	-0.717555	0.0543301	7.96071e-40	1.956	4.62942	0.672648	0.274736	4
ENSG00000187630	14	DHRS4L2	24439148	rs3049857	14	24422777	CGCTTTGA	C	0.0485245	-1.40354	3.32016	0.672492	-0.676382	0.0546628	3.62603e-35	2.07507	4.91157	0.67267	0.31987	4
ENSG00000150961	4	SEC24D	119643978	rs11931194	4	119631160	T	C	0.0576336	1.27607	3.01321	0.671936	0.30254	0.0554606	4.89618e-08	4.21786	9.98968	0.672863	0.898764	6
ENSG00000160293	9	VAV2	136627016	rs2073888	9	136658816	C	T	0.490873	0.600187	1.41946	0.672422	-0.204964	0.0262069	5.24137e-15	-2.92826	6.93552	0.672871	0.508409	4
ENSG00000074219	19	TEAD2	49843852	rs11882571	19	49885000	T	C	0.242814	-0.692387	1.63847	0.672602	0.382533	0.0399795	1.08744e-21	-1.81001	4.28739	0.672901	0.0650555	7
ENSG00000188089	15	PLA2G4E	42273780	rs2724935	15	42311454	G	T	0.848015	-0.837735	1.98127	0.672421	-0.280833	0.0404386	3.79323e-12	2.98304	7.06804	0.672992	0.4472	3
ENSG00000213024	19	NUP62	50410082	rs3826777	19	50431388	A	G	0.353079	-0.631311	1.49477	0.672772	-0.164917	0.0228534	5.34251e-13	3.82805	9.07928	0.673299	0.163434	4
ENSG00000119812	2	FAM98A	33808725	rs11675093	2	33893582	G	A	0.516127	0.59633	1.41371	0.673156	0.125877	0.0204193	7.06606e-10	4.7374	11.2571	0.673875	0.896072	3
ENSG00000138376	2	BARD1	215590370	rs7588888	2	215584193	G	T	0.385838	-0.610971	1.45035	0.673567	0.272834	0.0306276	5.1917e-19	-2.23935	5.32181	0.67391	0.841049	5
ENSG00000146221	6	TCTE1	44246480	rs498512	6	44269193	T	C	0.761313	0.702241	1.66548	0.673284	-0.266431	0.0453387	4.1914e-09	-2.63573	6.26714	0.674074	0.757325	5
ENSG00000116062	2	MSH6	47922669	rs73929251	2	48126739	G	T	0.179833	-0.780489	1.85634	0.674162	-0.213211	0.0310526	6.59702e-12	3.66064	8.72289	0.674735	0.873112	3
ENSG00000055211	6	GINM1	149887430	rs3734295	6	149915053	T	C	0.327369	0.637823	1.51917	0.674596	-0.266444	0.0259084	8.31467e-25	-2.39384	5.7064	0.674851	0.473033	11
ENSG00000175928	3	LRRN1	3841121	rs1617423	3	3809559	T	C	0.607399	-0.612128	1.45936	0.674889	-0.408929	0.0295246	1.26433e-43	1.49691	3.57037	0.675028	0.960458	3
ENSG00000170889	19	RPS9	54704610	rs11084316	19	54706772	C	A	0.403138	0.618704	1.47512	0.674904	-0.232839	0.0180455	4.33544e-38	-2.65722	6.33871	0.675067	0.901769	5
ENSG00000144115	2	THNSL2	88469835	rs6547752	2	88447437	A	G	0.723005	-0.66618	1.58999	0.675229	1.07571	0.0272664	0	-0.619293	1.47817	0.675245	0.887116	14
ENSG00000267283	19	AC005306.3	1989400	rs8103761	19	1957517	A	C	0.170459	-0.791604	1.88508	0.674536	0.244198	0.0443259	3.60565e-08	-3.24165	7.74187	0.675423
ENSG00000125505	19	MBOAT7	54677107	rs11084316	19	54706772	C	A	0.403138	0.618704	1.47512	0.674904	0.151869	0.0269273	1.70087e-08	4.07393	9.73993	0.675749
ENSG00000076650	19	GPATCH1	33571786	rs16967749	19	33538297	T	C	0.146224	-0.821117	1.96442	0.675952	0.446196	0.0416564	9.00443e-27	-1.84026	4.40595	0.676184	0.0624264	11
ENSG00000141401	18	IMPA2	11981024	rs45442994	18	11999038	A	G	0.14023	-0.86171	2.05997	0.675719	0.221106	0.0352077	3.38479e-10	-3.89727	9.33731	0.676395	0.76629	5
ENSG00000122729	9	ACO1	32384618	rs10970987	9	32457189	C	T	0.0805967	1.07885	2.58254	0.676131	0.448061	0.0452184	3.81121e-23	2.40782	5.76893	0.676403	0.193233	7
ENSG00000176155	17	CCDC57	80059336	rs7208673	17	80165908	C	G	0.408512	-0.605777	1.45179	0.676486	-0.271739	0.0222906	3.48114e-34	2.22926	5.34572	0.676665	0.703084	11
ENSG00000157653	9	C9orf43	116172334	rs7855434	9	116288537	C	T	0.1875	0.770041	1.84308	0.676092	-0.303663	0.0548476	3.08608e-08	-2.53584	6.08675	0.676959
ENSG00000204356	6	NELFE	31919864	rs438999	6	31928306	G	A	0.0996049	-1.23259	2.95685	0.676782	-0.207372	0.0250288	1.17782e-16	5.94386	14.2767	0.677167	0.060914	11
ENSG00000145708	5	CRHBP	76248538	rs4254887	5	76217535	T	G	0.641296	-0.617628	1.48283	0.67703	-0.307209	0.0428334	7.38104e-13	2.01045	4.83491	0.677542	0.0131966	5
ENSG00000125375	14	ATP5S	50779044	rs2275592	14	50788213	T	C	0.575683	-0.599863	1.44407	0.677851	-0.328227	0.0261772	4.58808e-36	1.82759	4.40202	0.678018	0.320277	16
ENSG00000212125	12	TAS2R15	11117024	rs6488331	12	11119119	C	T	0.81914	-0.768243	1.84969	0.677896	-0.388472	0.0463905	5.57122e-17	1.9776	4.7673	0.678269	0.628979	16
ENSG00000102858	16	MGRN1	4666494	rs841225	16	4736316	T	C	0.590455	-0.608071	1.4651	0.678114	0.243323	0.0222	5.91852e-28	-2.49903	6.02553	0.678332	0.955396	18
ENSG00000112599	6	GUCA1B	42152139	rs4714579	6	42174478	G	A	0.693522	0.643891	1.55292	0.678411	0.343049	0.0393792	3.0005e-18	1.87697	4.53194	0.678754	0.844776	4
ENSG00000149557	11	FEZ1	125315646	rs79060747	11	125417690	A	G	0.0838173	1.07876	2.6064	0.678955	0.36629	0.0551632	3.13434e-11	2.9451	7.12948	0.679543
ENSG00000165275	9	TRMT10B	37753804	rs10973542	9	37782967	G	C	0.347481	0.611253	1.47663	0.67891	-0.224794	0.0352949	1.90239e-10	-2.71917	6.58267	0.679548	0.125815	4
ENSG00000248406	19	CTD-3105H18.4	12490560	rs11668955	19	12491949	C	T	0.461207	-0.586811	1.41955	0.67933	-0.377565	0.0406581	1.59691e-20	1.5542	3.76347	0.679629	0.705119	3
ENSG00000116691	1	MIIP	12079523	rs2295283	1	12082926	G	A	0.713897	-0.642384	1.55689	0.679895	0.158235	0.0236888	2.39351e-11	-4.05968	9.85785	0.68047
ENSG00000188542	2	DUSP28	241499471	rs55701266	2	241464055	C	T	0.115425	-0.917817	2.22261	0.679646	-0.181239	0.03262	2.75921e-08	5.06413	12.2972	0.680479
ENSG00000083845	19	RPS5	58897767	rs734379	19	58899182	G	A	0.398059	-0.595946	1.44648	0.680342	-0.127197	0.0169008	5.2281e-14	4.68522	11.389	0.680793	0.318544	5
ENSG00000105556	19	MIER2	305575	rs7246089	19	328855	T	C	0.235931	-0.688199	1.67167	0.680572	-0.286199	0.0376234	2.80639e-14	2.40462	5.84948	0.681012	0.337119	3
ENSG00000180104	5	EXOC3	443273	rs2247114	5	475104	G	A	0.879198	-0.921779	2.24168	0.680926	-0.50648	0.0328998	1.77872e-53	1.81997	4.42758	0.681033	0.546491	17
ENSG00000183186	19	C2CD4C	405438	rs7246089	19	328855	T	C	0.235931	-0.688199	1.67167	0.680572	-0.365964	0.0523405	2.71018e-12	1.88051	4.57576	0.681093	0.367424	4
ENSG00000181315	6	ZNF322	26636518	rs2451715	6	26655821	T	C	0.63866	0.644667	1.57026	0.681404	-0.547239	0.0336243	1.48304e-59	-1.17804	2.87034	0.6815	0.22179	20
ENSG00000048544	6	MRPS10	42174539	rs12215589	6	42180066	C	T	0.631357	0.604259	1.47304	0.681651	0.344066	0.020575	8.98167e-63	1.75623	4.28256	0.681741	0.619941	12
ENSG00000198189	4	HSD17B11	88257762	rs10028441	4	88290265	A	G	0.300851	-0.627036	1.52924	0.681783	0.185056	0.0213301	4.10612e-18	-3.38836	8.27288	0.682118	0.329477	5
ENSG00000204381	11	LAYN	111411005	rs4938792	11	111420936	C	T	0.393417	0.586059	1.42882	0.681681	-0.227965	0.0316044	5.47009e-13	-2.57083	6.27784	0.682167	0.274969	5
ENSG00000248746	11	ACTN3	66313866	rs1815739	11	66328095	T	C	0.441359	0.585317	1.42953	0.68221	-0.739233	0.0292553	7.11789e-141	-0.79179	1.93406	0.682251	0.758456	20
ENSG00000177674	1	AGTRAP	11796141	rs12095517	1	11797186	C	T	0.609331	0.596256	1.45571	0.682102	0.210353	0.0211749	2.95955e-23	2.83455	6.9262	0.682356	0.938216	5
ENSG00000185787	15	MORF4L1	79102829	rs62013160	15	79169087	T	C	0.124204	0.895806	2.18695	0.682089	-0.214179	0.0270845	2.61934e-15	-4.18251	10.2245	0.682491	0.922419	6
ENSG00000105497	19	ZNF175	52074551	rs6509552	19	52075622	A	G	0.733021	-0.648338	1.58281	0.682091	0.224857	0.031951	1.95641e-12	-2.88333	7.0511	0.682598	0.836969	3
ENSG00000240990	7	HOXA11-AS	27224137	rs61744408	7	27225489	A	G	0.0256994	-1.82893	4.46439	0.682048	0.705928	0.107061	4.29047e-11	-2.59082	6.33634	0.682626
ENSG00000124374	2	PAIP2B	71409869	rs2670724	2	71489447	G	A	0.267448	0.654804	1.5995	0.68226	0.171142	0.0209866	3.49681e-16	3.82609	9.35781	0.682638	0.410385	5
ENSG00000140105	14	WARS	100800125	rs2400899	14	100828487	T	C	0.732444	-0.646634	1.57947	0.682248	0.253279	0.0336441	5.14478e-14	-2.55305	6.2453	0.68269	0.398515	5
ENSG00000258521	14	RP11-638I2.9	100806169	rs2400899	14	100828487	T	C	0.732444	-0.646634	1.57947	0.682248	0.332044	0.0462871	7.30662e-13	-1.94743	4.76455	0.682735	0.358905	6
ENSG00000165752	10	STK32C	134020996	rs12784321	10	134145336	T	G	0.389003	0.590683	1.44414	0.682526	-0.233769	0.0270945	6.24772e-18	-2.52678	6.18457	0.682861	0.0455088	8
ENSG00000103187	16	COTL1	84599200	rs72808662	16	84566084	A	C	0.191537	0.734982	1.79915	0.682894	0.254083	0.0424022	2.06997e-09	2.89268	7.09739	0.683589	0.691718	4
ENSG00000135744	1	AGT	230838269	rs6683321	1	230851628	A	G	0.165974	0.769234	1.88595	0.683365	0.408754	0.0428867	1.55762e-21	1.8819	4.61812	0.683639	0.745611	8
ENSG00000178202	11	KDELC2	108342832	rs10890858	11	108413853	T	C	0.152851	0.796812	1.95429	0.683477	-0.283499	0.0275604	8.10995e-25	-2.81063	6.89888	0.683711	0.874025	11
ENSG00000243646	21	IL10RB	34638663	rs2834158	21	34617213	C	T	0.687675	0.621279	1.52549	0.683812	-0.274454	0.0299725	5.34347e-20	-2.26369	5.56377	0.684109	0.96015	4
ENSG00000159110	21	IFNAR2	34602206	rs2834158	21	34617213	C	T	0.687675	0.621279	1.52549	0.683812	-0.23446	0.0267304	1.7666e-18	-2.64983	6.51341	0.684135	0.970123	4
ENSG00000223799	21	IL10RB-AS1	34636178	rs2834158	21	34617213	C	T	0.687675	0.621279	1.52549	0.683812	-0.198035	0.0323239	8.9785e-10	-3.13722	7.72013	0.684472
ENSG00000232876	6	CTA-212D2.2	135376171	rs17638970	6	135320063	G	A	0.49499	0.580297	1.42792	0.684454	-0.735099	0.0385723	5.67303e-81	-0.789413	1.94293	0.684522	0.854768	20
ENSG00000153363	1	LINC00467	211556145	rs17017441	1	211552811	C	T	0.090404	-0.985192	2.42515	0.684567	-0.603766	0.0518986	2.78233e-31	1.63174	4.01915	0.684748	0.367806	5
ENSG00000271964	3	RP11-415F23.2	16355946	rs541299	3	16367122	T	C	0.568983	-0.575857	1.41976	0.685037	-0.409739	0.0370779	2.17339e-28	1.40542	3.46737	0.685236	0.0693438	4
ENSG00000117054	1	ACADM	76190036	rs17587071	1	76225083	C	A	0.298692	-0.625626	1.54356	0.685247	0.21461	0.0149998	1.96408e-46	-2.91518	7.19528	0.685366	0.0362171	11
ENSG00000115446	2	UNC50	99225042	rs12617721	2	99083892	C	A	0.264046	0.655981	1.61582	0.684763	0.147313	0.0245414	1.9414e-09	4.45297	10.9937	0.685442	0.969605	4
ENSG00000144746	3	ARL6IP5	69134095	rs11128111	3	69145632	C	T	0.521427	-0.574084	1.41499	0.68495	-0.15067	0.0246617	9.99541e-10	3.81021	9.412	0.685607
ENSG00000142197	21	DOPEY2	37529080	rs2835308	21	37560715	C	A	0.206134	0.695388	1.71512	0.685149	-0.194124	0.0280669	4.63041e-12	-3.58218	8.85034	0.685661	0.585476	3
ENSG00000164002	1	EXO5	40974413	rs10889467	1	41011395	G	A	0.170295	0.764574	1.88923	0.685697	0.464056	0.0437311	2.63262e-26	1.64759	4.07408	0.685913	0.764389	9
ENSG00000250132	12	RP11-359B12.2	1083299	rs16932084	12	1080854	T	C	0.378421	-0.59117	1.45995	0.685532	-0.227574	0.0310401	2.27387e-13	2.5977	6.42505	0.685986	0.389769	7
ENSG00000215018	7	COL28A1	7395834	rs4222	7	7646687	G	A	0.786177	0.69452	1.71627	0.68572	0.223941	0.0322262	3.67798e-12	3.10135	7.67692	0.686225	0.382326	6
ENSG00000236383	17	LINC00854	41368960	rs11654051	17	41419656	T	C	0.329684	0.61422	1.51832	0.685815	-0.335567	0.047695	1.98286e-12	-1.83039	4.53211	0.686307	0.705462	3
ENSG00000127540	19	UQCR11	1597171	rs72989710	19	1579617	T	C	0.212646	-0.693205	1.71297	0.685712	-0.0982609	0.0158749	6.02744e-10	7.05474	17.4701	0.686346
ENSG00000145246	4	ATP10D	47487305	rs16851681	4	47578971	A	G	0.224074	0.691068	1.70842	0.68584	0.181648	0.0304814	2.53303e-09	3.80443	9.42675	0.686523	0.709589	3
ENSG00000231663	1	RP5-827C21.4	234508553	rs1039993	1	234529879	C	T	0.0919687	1.01747	2.51963	0.686346	0.502768	0.0464118	2.40775e-27	2.02374	5.015	0.686553	0.456659	6
ENSG00000228812	20	RP11-157P1.5	60928051	rs1570027	20	60968596	G	A	0.224415	-0.686801	1.70063	0.686324	-0.349343	0.0419685	8.50901e-17	1.96598	4.87381	0.686671	0.381465	13
ENSG00000204920	19	ZNF155	44472014	rs62116613	19	44488352	A	G	0.0936249	1.01075	2.50503	0.686588	-1.03021	0.0628285	2.0035e-60	-0.981111	2.43231	0.686679	0.882534	17
ENSG00000163597	17	SNHG16	74553848	rs3744050	17	74557976	A	G	0.381335	-0.580585	1.43936	0.686681	0.294122	0.022627	1.24445e-38	-1.97396	4.89611	0.686824	0.869863	11
ENSG00000204130	10	RUFY2	70100864	rs11814736	10	70183853	T	C	0.139969	0.828949	2.05436	0.686575	0.267273	0.0306769	2.97187e-18	3.10151	7.69461	0.686893	0.743871	11
ENSG00000228649	7	AC005682.5	22893797	rs1990279	7	22890742	G	A	0.298955	-0.624383	1.54864	0.686814	0.287612	0.0289891	3.36009e-23	-2.17092	5.38892	0.687059	0.0820402	4
ENSG00000213519	3	AC132008.1	197307215	rs2885579	3	197326706	G	A	0.662881	0.621138	1.54213	0.68711	-0.480127	0.0447132	6.75378e-27	-1.2937	3.21418	0.687319	0.98379	5
ENSG00000119673	14	ACOT2	74034324	rs114873088	14	73180300	T	C	0.0152244	2.32198	5.76168	0.686945	-0.685172	0.106532	1.26275e-10	-3.3889	8.42559	0.687526	0.44335	3
ENSG00000204685	2	AC012307.3	96874154	rs72825854	2	96855050	C	T	0.174243	0.746883	1.85545	0.68729	0.301768	0.0422399	9.05548e-13	2.47502	6.15835	0.68776	0.591038	6
ENSG00000079950	6	STX7	132767006	rs6569801	6	132799096	C	T	0.569816	0.568029	1.41299	0.687679	0.275687	0.027254	4.71723e-24	2.06041	5.12939	0.687914	0.495964	5
ENSG00000057663	6	ATG5	106632351	rs490010	6	106740458	G	A	0.506014	-0.570631	1.41749	0.687268	0.141722	0.024111	4.15501e-09	-4.02641	10.0253	0.687961
ENSG00000107147	9	KCNT1	138594031	rs13289055	9	138623460	A	G	0.132695	-0.839186	2.08852	0.687824	-0.423728	0.0340157	1.28363e-35	1.98048	4.93148	0.687978	0.169639	4
ENSG00000071054	2	MAP4K4	102313312	rs10432622	2	102331171	G	A	0.692487	-0.617299	1.53531	0.687635	0.18112	0.0223588	5.46842e-16	-3.40823	8.48719	0.687998	0.41379	4
ENSG00000141013	16	GAS8	90086037	rs9928084	16	90105726	A	G	0.421837	-0.574423	1.43048	0.688009	-0.786756	0.0382374	4.54607e-94	0.730116	1.81855	0.688064	0.208844	20
ENSG00000165868	10	HSPA12A	118430703	rs3010478	10	118456282	G	A	0.493393	0.570296	1.42002	0.687969	-0.36629	0.0318852	1.51947e-30	-1.55695	3.87913	0.688151	0.0237238	11
ENSG00000173588	12	CCDC41	94700225	rs80340157	12	94730738	C	T	0.0563426	1.26874	3.15442	0.687529	-0.536006	0.0972258	3.5277e-08	-2.36703	5.90069	0.688314	0.332357	4
ENSG00000099957	22	P2RX6	21364097	rs9625334	22	21371227	A	C	0.420678	0.576012	1.43428	0.687975	-0.161197	0.0210987	2.16999e-14	-3.57334	8.90997	0.688383
ENSG00000203666	1	EFCAB2	245133007	rs61844237	1	245133662	C	G	0.471872	0.568525	1.41761	0.688388	-0.633333	0.0325573	2.7541e-84	-0.897671	2.23881	0.68845	0.96969	15
ENSG00000167842	17	MIS12	5389605	rs16710	17	5388567	TCAAC	T	0.313255	-0.619915	1.54359	0.687974	0.200362	0.0318971	3.35282e-10	-3.09397	7.71974	0.688576	0.81238	4
ENSG00000222019	16	URAHP	90106169	rs9928084	16	90105726	A	G	0.421837	-0.574423	1.43048	0.688009	-0.249957	0.0397284	3.14113e-10	2.29809	5.73455	0.688608	0.754443	3
ENSG00000162174	11	ASRGL1	62104920	rs1406384	11	62083530	T	C	0.881821	-0.897895	2.24576	0.689292	-0.515343	0.0395545	8.40315e-39	1.74232	4.35985	0.689429	0.545906	5
ENSG00000143862	1	ARL8A	202102532	rs11581162	1	202114469	A	G	0.579884	0.581004	1.45309	0.689274	0.211803	0.0223298	2.41889e-21	2.74313	6.86667	0.689535	0.647043	4
ENSG00000138018	2	EPT1	26531415	rs6748996	2	26590084	G	T	0.352151	0.593394	1.4847	0.689396	-0.228173	0.0207756	4.62604e-28	-2.60063	6.51121	0.689592	0.814061	11
ENSG00000134905	13	CARS2	111293759	rs413235	13	111298906	C	T	0.208156	0.710407	1.77485	0.688963	-0.139281	0.0251855	3.19857e-08	-5.10053	12.7763	0.689732	0.10087	7
ENSG00000145029	3	NICN1	49460379	rs974495	3	49400482	C	T	0.742706	0.647923	1.62165	0.68949	0.204838	0.023943	1.17638e-17	3.1631	7.92537	0.689812	0.145079	10
ENSG00000169442	1	CD52	26644448	rs2276712	1	26627478	C	T	0.767063	-0.661883	1.65679	0.689527	0.418115	0.0491074	1.67599e-17	-1.58302	3.96688	0.68985	0.331593	6
ENSG00000145220	4	LYAR	4269428	rs2980165	4	4297525	T	C	0.298274	0.627425	1.57208	0.689816	-0.540471	0.030674	1.7346e-69	-1.16089	2.90947	0.689891	0.538593	9
ENSG00000168826	4	ZBTB49	4291924	rs2980165	4	4297525	T	C	0.298274	0.627425	1.57208	0.689816	-0.390799	0.0370095	4.59438e-26	-1.60549	4.02561	0.690026	0.591594	5
ENSG00000267127	18	RP11-795F19.5	77794346	rs12607283	18	77827644	A	G	0.16741	0.766398	1.91935	0.689673	0.350196	0.0530449	4.05974e-11	2.18848	5.4908	0.690208	0.0790562	4
ENSG00000139971	14	C14orf37	58466453	rs11623561	14	58556776	C	A	0.476515	-0.567191	1.42176	0.689941	0.311464	0.0381767	3.39248e-16	-1.82105	4.57022	0.690291	0.346696	8
ENSG00000114999	2	TTL	113239731	rs6729910	2	113229110	T	C	0.152734	-0.786336	1.96966	0.689728	-0.157399	0.0278688	1.62457e-08	4.99581	12.545	0.69046	0.954674	6
ENSG00000159079	21	C21orf59	33964389	rs2833916	21	33956362	C	T	0.3446	0.591167	1.4815	0.68987	0.141446	0.0236206	2.12121e-09	4.17945	10.4972	0.69052
ENSG00000159322	15	ADPGK	73043710	rs11072383	15	72996259	A	G	0.141394	0.794769	1.99294	0.690048	0.168684	0.0265239	2.02141e-10	4.71158	11.8378	0.690622	0.674493	3
ENSG00000215012	22	C22orf29	19833661	rs1468090	22	19815209	G	T	0.153436	0.792796	1.98988	0.690326	-0.353032	0.050381	2.43065e-12	-2.24568	5.64565	0.690799	0.953609	4
ENSG00000070610	9	GBA2	35736863	rs10814274	9	35734956	T	C	0.41627	0.573732	1.44203	0.690729	0.317009	0.0222614	5.15067e-46	1.80983	4.55064	0.690845	0.926496	12
ENSG00000145864	5	GABRB2	160715436	rs17463239	5	160953901	T	C	0.314723	-0.604259	1.51674	0.69034	-0.32687	0.0489625	2.45667e-11	1.84862	4.64845	0.690862
ENSG00000107175	9	CREB3	35732332	rs10814274	9	35734956	T	C	0.41627	0.573732	1.44203	0.690729	-0.182044	0.024584	1.31173e-13	-3.15161	7.93275	0.691153	0.741119	3
ENSG00000081760	12	AACS	125549925	rs7133864	12	125606180	T	C	0.321692	0.60486	1.5214	0.690949	0.35091	0.0354584	4.31614e-23	1.72369	4.33908	0.691185	0.74731	11
ENSG00000174483	11	BBS1	66278077	rs1791686	11	66300463	A	G	0.398837	-0.579716	1.45854	0.691025	0.221117	0.0272163	4.49405e-16	-2.62176	6.60413	0.691376	0.697449	12
ENSG00000180481	12	GLIPR1L2	75784850	rs11180483	12	75785100	T	C	0.402886	-0.579472	1.45961	0.691364	-0.796482	0.0347548	3.13239e-116	0.727539	1.83285	0.691408	0.311362	17
ENSG00000257497	12	RP11-585P4.5	75877904	rs11180483	12	75785100	T	C	0.402886	-0.579472	1.45961	0.691364	-0.670566	0.0321728	1.77793e-96	0.864154	2.17708	0.691417	0.414355	15
ENSG00000187758	4	ADH1A	100197524	rs904092	4	100214164	G	A	0.824176	0.727713	1.8321	0.691218	0.372471	0.0560268	2.96919e-11	1.95374	4.92754	0.69174	0.777687	3
ENSG00000241043	9	GVQW1	32566787	rs10813835	9	32559114	T	C	0.607299	-0.574908	1.45018	0.691782	-0.467982	0.0470297	2.50237e-23	1.22848	3.10125	0.692013	0.215805	7
ENSG00000141012	16	GALNS	88880142	rs1135366	16	88880195	C	T	0.237654	0.653548	1.64763	0.691619	-0.193468	0.0278404	3.67401e-12	-3.37807	8.53015	0.692094	0.273501	5
ENSG00000109654	4	TRIM2	154073494	rs4274823	4	154132248	C	T	0.374305	0.577916	1.45838	0.691904	-0.179828	0.029345	8.89603e-10	-3.21372	8.1268	0.692513
ENSG00000110911	12	SLC11A2	51373184	rs11353962	12	51388601	A	AC	0.742741	-0.630569	1.59189	0.692021	0.204548	0.0320528	1.75247e-10	-3.08274	7.79745	0.692583	0.0362927	5
ENSG00000112309	6	B3GAT2	71566382	rs576516	6	71569090	C	T	0.477505	-0.558392	1.41148	0.692393	0.247959	0.0339595	2.84329e-13	-2.25195	5.70074	0.692822	0.890839	3
ENSG00000110871	12	COQ5	120941077	rs2235217	12	120884328	T	C	0.326944	-0.594288	1.50436	0.692811	0.575406	0.0158631	4.27573e-288	-1.03282	2.61459	0.692828	0.546521	20
ENSG00000116353	1	MECR	29519385	rs539744	1	29426470	A	G	0.147471	-0.772109	1.95288	0.69257	0.215206	0.0236116	7.90847e-20	-3.58777	9.083	0.692844	0.173821	6
ENSG00000154415	7	PPP1R3A	113516832	rs10953740	7	113460282	G	A	0.557801	0.557976	1.41029	0.692365	-0.0996096	0.0149587	2.75724e-11	-5.60163	14.1831	0.69288	0.381887	4
ENSG00000178607	17	ERN1	62116502	rs76708468	17	62206299	C	T	0.0379689	-1.4539	3.68162	0.69291	0.683054	0.0758979	2.26456e-19	-2.12853	5.39513	0.693191
ENSG00000144674	3	GOLGA4	37284668	rs62241896	3	37368755	A	T	0.398543	0.569765	1.44494	0.693348	0.198714	0.0171198	3.78468e-31	2.86726	7.27565	0.693515	0.473705	12
ENSG00000221886	5	C5orf54	159820155	rs7736621	5	159811374	A	T	0.436995	0.56279	1.42786	0.693472	0.193128	0.0234852	1.97838e-16	2.91408	7.40182	0.693805	0.109293	4
ENSG00000123297	12	TSFM	58176372	rs11172343	12	58188157	C	T	0.325281	-0.590467	1.49968	0.693782	-0.433795	0.0222569	1.3253e-84	1.36117	3.45782	0.693841	0.437346	20
ENSG00000123427	12	METTL21B	58165275	rs11172343	12	58188157	C	T	0.325281	-0.590467	1.49968	0.693782	0.406691	0.0337719	2.12956e-33	-1.45188	3.68949	0.693937	0.640676	20
ENSG00000234160	9	RP11-613M10.6	37509147	rs10814571	9	37503087	A	G	0.218281	-0.666865	1.69269	0.693605	-0.365793	0.0486134	5.29121e-14	1.82307	4.63379	0.694003	0.930817	5
ENSG00000147912	9	FBXO10	37510889	rs10814571	9	37503087	A	G	0.218281	-0.666865	1.69269	0.693605	0.208484	0.0288157	4.65241e-13	-3.19864	8.13107	0.694035	0.511349	7
ENSG00000270039	12	RP11-571M6.17	58197621	rs11172343	12	58188157	C	T	0.325281	-0.590467	1.49968	0.693782	-0.227086	0.0316211	6.8968e-13	2.60019	6.61394	0.694217	0.39165	9
ENSG00000130255	19	RPL36	5674958	rs117030331	19	5565605	A	G	0.0164604	-2.29331	5.82508	0.693806	-0.311902	0.04743	4.83093e-11	7.35266	18.7094	0.694325	0.124766	4
ENSG00000164535	7	DAGLB	6448757	rs2272157	7	6465441	T	C	0.238627	0.649558	1.65153	0.694094	0.301176	0.0348304	5.28992e-18	2.15674	5.48927	0.694393	0.389203	8
ENSG00000168329	3	CX3CR1	39304985	rs7612064	3	39447674	T	C	0.321011	-0.603121	1.53413	0.69422	0.265407	0.0296212	3.24557e-19	-2.27244	5.78585	0.694499	0.295929	10
ENSG00000229043	7	AC091729.9	1200010	rs2949202	7	1201266	A	G	0.605235	-0.5628	1.433	0.694509	-0.943687	0.0218563	0	0.596384	1.51857	0.694522	0.508093	20
ENSG00000178381	7	ZFAND2A	1191707	rs2949202	7	1201266	A	G	0.605235	-0.5628	1.433	0.694509	-0.774518	0.0332863	9.27174e-120	0.726645	1.85045	0.694551	0.522722	20
ENSG00000189007	6	ADAT2	143743969	rs72988635	6	143762746	T	C	0.28265	0.621253	1.58069	0.6943	0.190504	0.0229119	9.20429e-17	3.2611	8.30668	0.694624	0.689158	3
ENSG00000249328	8	RP11-26J3.1	80681607	rs2467769	8	80739345	T	C	0.802415	0.689491	1.75834	0.694963	-0.482638	0.0458811	7.03856e-26	-1.42859	3.64572	0.695166	0.794544	6
ENSG00000155256	10	ZFYVE27	99496878	rs10882993	10	99504630	T	G	0.757785	0.640895	1.63553	0.695164	0.337454	0.0281998	5.32026e-33	1.89921	4.84927	0.695318	0.699896	19
ENSG00000089006	20	SNX5	17922241	rs41276404	20	17922239	A	G	0.133129	-0.815065	2.08272	0.695541	-0.224026	0.0363511	7.14488e-10	3.63826	9.3155	0.696123
ENSG00000165233	9	C9orf89	95858500	rs4077822	9	95859739	C	T	0.773779	-0.661674	1.69425	0.696136	0.322559	0.0264209	2.80042e-34	-2.05133	5.25521	0.696284	0.309235	8
ENSG00000178445	9	GLDC	6532464	rs1658953	9	6644210	G	T	0.117476	-0.870713	2.22766	0.695899	-0.349546	0.0504524	4.26139e-12	2.49098	6.38314	0.696356	0.0902024	3
ENSG00000159479	1	MED8	43849588	rs839755	1	43856410	C	A	0.389295	0.570357	1.46291	0.696627	-0.600051	0.0249433	7.1241e-128	-0.950514	2.4383	0.696664	0.211496	20
ENSG00000171813	10	PWWP2B	134210672	rs117148158	10	134178628	A	G	0.0203821	2.08755	5.34813	0.696291	-0.502903	0.0844315	2.57939e-09	-4.151	10.6573	0.696908
ENSG00000169764	2	UGP2	64068074	rs6730863	2	63939417	C	T	0.248622	-0.630457	1.61631	0.696492	0.164984	0.0278298	3.06039e-09	-3.82132	9.81795	0.697115
ENSG00000160072	1	ATAD3B	1407143	rs114112990	1	1334519	C	G	0.0157916	2.2163	5.69074	0.696938	-1.29328	0.124224	2.21141e-25	-1.7137	4.40332	0.697139	0.116263	7
ENSG00000120341	1	SEC16B	177893091	rs10798588	1	177940209	C	T	0.126591	-0.81907	2.10403	0.697065	0.395917	0.0381948	3.55064e-25	-2.06879	5.31807	0.697267	0.0556212	6
ENSG00000143162	1	CREG1	167498914	rs12410167	1	167523004	A	G	0.132863	-0.805852	2.06987	0.697036	-0.430116	0.0446468	5.759e-22	1.87357	4.81628	0.697271	0.564909	6
ENSG00000172803	11	SNX32	65601112	rs17854357	11	65601560	C	G	0.162879	0.737783	1.89523	0.697065	0.588756	0.062863	7.55475e-21	1.25312	3.22182	0.697314	0.747194	11
ENSG00000241015	19	TPM3P9	53935237	rs7246687	19	53943838	T	C	0.73603	0.637197	1.63795	0.69726	-0.574846	0.0457298	3.06779e-36	-1.10847	2.85074	0.697398
ENSG00000105298	19	CACTIN	3610639	rs4806946	19	3631694	A	G	0.566759	0.561826	1.44413	0.697246	-0.138256	0.0185603	9.40485e-14	-4.06366	10.4596	0.697637	0.101711	9
ENSG00000155287	10	SLC25A28	101370282	rs1057491	10	101466620	T	C	0.449522	-0.56648	1.45534	0.697098	0.132896	0.0221909	2.11462e-09	-4.26258	10.9741	0.697703
ENSG00000147894	9	C9orf72	27546544	rs7469146	9	27541041	T	C	0.474918	-0.564988	1.45415	0.69762	-0.225424	0.0216195	1.86953e-25	2.50633	6.45521	0.69782	0.699296	20
ENSG00000182873	1	RP11-181G12.2	2113233	rs2459998	1	2138679	G	A	0.39223	0.563029	1.44782	0.697365	0.262375	0.04129	2.0919e-10	2.14589	5.52846	0.697902	0.835453	4
ENSG00000117408	1	IPO13	44412611	rs2906596	1	44426948	A	G	0.933941	1.08442	2.79424	0.69795	0.222945	0.0359693	5.71136e-10	4.86407	12.5579	0.69851
ENSG00000138767	4	CNOT6L	78634541	rs13105201	4	78636621	G	A	0.857461	-0.771159	1.99089	0.698501	0.431723	0.0332491	1.49812e-38	-1.78624	4.61355	0.698629	0.292174	10
ENSG00000059691	4	PET112	152591656	rs3805356	4	152680701	C	T	0.36646	0.566417	1.46235	0.698511	-0.193206	0.0160427	2.10554e-33	-2.93167	7.57278	0.698658	0.175873	13
ENSG00000085514	7	PILRA	99965153	rs111312383	7	99905325	T	C	0.191126	0.705837	1.8237	0.698729	1.2166	0.033957	4.09779e-281	0.580172	1.4991	0.698747	0.0308003	20
ENSG00000242294	7	STAG3L5P	99933702	rs111312383	7	99905325	T	C	0.191126	0.705837	1.8237	0.698729	0.943782	0.0426152	1.1252e-108	0.747881	1.93263	0.698774	0.0661693	20
ENSG00000198663	6	C6orf89	36839646	rs3074	6	36892221	G	A	0.233383	-0.649057	1.67543	0.698462	-0.197888	0.0242367	3.21933e-16	3.27992	8.47608	0.698784	0.439167	6
ENSG00000138363	2	ATIC	216176540	rs16853834	2	216210236	T	C	0.155875	0.750405	1.93952	0.698829	0.535951	0.0401808	1.38234e-40	1.40014	3.62036	0.698949	0.740077	6
ENSG00000134463	10	ECHDC3	11784365	rs7101167	10	11815455	C	T	0.749148	-0.636443	1.64379	0.698623	0.192285	0.0254097	3.80817e-14	-3.30989	8.5599	0.698997
ENSG00000139344	12	AMDHD1	96337071	rs7955450	12	96337183	G	A	0.577408	-0.568405	1.47275	0.699536	0.891855	0.0415919	5.30831e-102	-0.637329	1.6516	0.699581	0.339208	8
ENSG00000163156	1	SCNM1	151129140	rs72708455	1	151142070	T	C	0.0460988	-1.33747	3.46017	0.699101	-0.353801	0.0532407	3.02569e-11	3.78029	9.79652	0.699585
ENSG00000262089	17	RP11-589P10.5	6897961	rs2292352	17	6902887	G	A	0.570527	0.549738	1.42263	0.699182	0.255691	0.0409662	4.33372e-10	2.15001	5.57452	0.69973
ENSG00000108839	17	ALOX12	6899384	rs2292352	17	6902887	G	A	0.570527	0.549738	1.42263	0.699182	0.236443	0.0395397	2.23292e-09	2.32503	6.02935	0.699778
ENSG00000125818	20	PSMF1	1093906	rs1803415	20	1099523	G	T	0.830447	-0.74634	1.93441	0.699628	-0.315132	0.0287312	5.42814e-28	2.36834	6.14221	0.699804	0.0138022	4
ENSG00000122218	1	COPA	160259063	rs9633341	1	160206394	A	G	0.522228	-0.545835	1.41453	0.699587	0.132353	0.0202019	5.69614e-11	-4.12409	10.7061	0.700082
ENSG00000171867	20	PRNP	4666882	rs2875959	20	4593976	A	G	0.283492	-0.60406	1.56529	0.699563	0.145761	0.0245369	2.8417e-09	-4.14418	10.7614	0.700165
ENSG00000198612	2	COPS8	237993955	rs4416170	2	238087314	G	A	0.0756572	1.04958	2.72407	0.700018	0.193915	0.027889	3.57345e-12	5.41258	14.0693	0.700454	0.0480115	3
ENSG00000153904	1	DDAH1	85784164	rs233114	1	85786957	G	T	0.375451	-0.566384	1.47	0.700019	-0.166855	0.0286847	5.99605e-09	3.39447	8.82935	0.700643
ENSG00000108370	17	RGS9	63133549	rs16960381	17	63123532	T	C	0.160727	-0.750962	1.95023	0.70019	0.308792	0.0518414	2.5774e-09	-2.43193	6.32886	0.700785
ENSG00000100336	22	APOL4	36585172	rs9610445	22	36597744	C	A	0.102087	0.92847	2.41556	0.700703	-0.842524	0.0589871	2.78583e-46	-1.10201	2.86809	0.700807	0.371806	6
ENSG00000267194	17	RP1-193H18.2	67547499	rs3809761	17	67497367	A	G	0.181773	-0.694954	1.80781	0.700669	0.413857	0.0448467	2.75037e-20	-1.67921	4.37199	0.700916
ENSG00000108984	17	MAP2K6	67410839	rs3809761	17	67497367	A	G	0.181773	-0.694954	1.80781	0.700669	0.435607	0.047466	4.42247e-20	-1.59537	4.15373	0.700919	0.128558	3
ENSG00000103496	16	STX4	31044210	rs732173	16	31050023	A	C	0.368383	-0.572964	1.49044	0.700664	0.194122	0.0267102	3.65603e-13	-2.95157	7.68859	0.70106	0.666565	14
ENSG00000137225	6	CAPN11	44126548	rs9369463	6	44166399	G	A	0.135088	0.817896	2.13244	0.701312	0.408822	0.0600946	1.02482e-11	2.00062	5.22434	0.701763
ENSG00000128928	15	IVD	40697686	rs2289331	15	40699940	C	T	0.652323	-0.570111	1.48943	0.70189	0.385989	0.0207314	2.27213e-77	-1.47701	3.85955	0.701949	0.719392	20
ENSG00000167670	19	CHAF1A	4402659	rs78869060	19	4444742	G	A	0.272102	0.610997	1.59664	0.701959	-0.589385	0.0291631	7.99832e-91	-1.03667	2.70948	0.70201	0.402874	8
ENSG00000214021	3	TTLL3	9849770	rs4686374	3	9853472	T	G	0.232292	-0.652747	1.70321	0.701539	0.123037	0.0189185	7.84578e-11	-5.30529	13.8671	0.70203	0.0356417	5
ENSG00000105429	19	MEGF8	42829761	rs3214618	19	42882830	T	TA	0.31245	0.598655	1.56271	0.701654	0.161329	0.0233988	5.39624e-12	3.71077	9.70142	0.702092	0.339716	4
ENSG00000261351	15	CTD-3185P2.1	66782086	rs41306345	15	66782048	T	C	0.0850521	-0.981889	2.56251	0.701589	-0.393229	0.062168	2.52804e-10	2.49699	6.52853	0.70211
ENSG00000070540	17	WIPI1	66417089	rs2909210	17	66456481	T	G	0.488392	-0.54215	1.41531	0.701675	0.147699	0.0217247	1.05584e-11	-3.67064	9.59759	0.702124	0.610385	8
ENSG00000086730	7	LAT2	73613982	rs4717878	7	73611742	A	T	0.307576	-0.5875	1.53285	0.701518	-0.153878	0.0274466	2.06529e-08	3.81796	9.98471	0.702179
ENSG00000171217	6	CLDN20	155585147	rs56204283	6	155608291	A	G	0.0728947	-1.01576	2.65063	0.70156	-0.471447	0.0848689	2.77611e-08	2.15456	5.63569	0.702234
ENSG00000174606	1	ANGEL2	213165524	rs10864039	1	213449418	G	A	0.619277	-0.56016	1.46411	0.702019	-0.223137	0.0251577	7.3456e-19	2.51039	6.56759	0.702284	0.39114	8
ENSG00000185127	6	C6orf120	170102233	rs9396949	6	170094905	C	T	0.278879	0.598314	1.56443	0.702129	0.158199	0.0227998	3.95963e-12	3.78203	9.90401	0.702559	0.262005	3
ENSG00000130024	6	PHF10	170104001	rs9396949	6	170094905	C	T	0.278879	0.598314	1.56443	0.702129	0.124937	0.0196328	1.96976e-10	4.78893	12.5443	0.70264	0.371653	9
ENSG00000198466	19	ZNF587	58361225	rs74643639	19	58356242	G	A	0.0738525	1.03195	2.70169	0.702488	-0.58072	0.0640613	1.24533e-19	-1.77702	4.65644	0.702739	0.136319	13
ENSG00000188186	7	LAMTOR4	99746530	rs11540426	7	99751521	A	G	0.0099114	-2.71005	7.09784	0.7026	-1.1797	0.103026	2.339e-30	2.29724	6.01999	0.702757
ENSG00000175110	3	MRPS22	138724648	rs2118981	3	139178853	C	T	0.394088	-0.550578	1.4405	0.702302	0.0864864	0.0157092	3.68203e-08	-6.36606	16.6959	0.702984
ENSG00000269867	19	CTD-2583A14.8	58378406	rs74643639	19	58356242	G	A	0.0738525	1.03195	2.70169	0.702488	-0.479626	0.0789148	1.21863e-09	-2.15157	5.64402	0.703045	0.890802	4
ENSG00000099940	22	SNAP29	21213271	rs5751939	22	21139242	T	C	0.0778603	-1.02526	2.6884	0.702933	-0.467381	0.0352773	4.5862e-40	2.19363	5.75443	0.70305	0.396745	4
ENSG00000175106	17	TVP23C	15341205	rs12150518	17	15406197	T	A	0.072019	1.02634	2.68772	0.702563	-0.377866	0.0685169	3.48914e-08	-2.71615	7.12992	0.70324
ENSG00000164494	6	PDSS2	107473761	rs6941678	6	107497166	G	C	0.647007	0.563183	1.47759	0.703092	-0.231276	0.0230715	1.19184e-23	-2.43511	6.39348	0.703296	0.200256	5
ENSG00000069712	1	KIAA1107	92632542	rs560389	1	92647223	G	A	0.666116	-0.569989	1.49484	0.702978	-0.151711	0.0275494	3.65273e-08	3.75707	9.8768	0.703653	0.00708463	5
ENSG00000229980	17	TOB1-AS1	48944040	rs12939221	17	48956088	C	T	0.380853	0.564938	1.48406	0.703448	-0.217914	0.0252443	6.01881e-18	-2.59248	6.81692	0.703722	0.7406	5
ENSG00000197150	7	ABCB8	150725510	rs2303922	7	150725722	C	A	0.366739	-0.557514	1.46495	0.703524	-0.165237	0.0200761	1.86378e-16	3.37403	8.87522	0.703825
ENSG00000254999	3	BRK1	10157276	rs7645759	3	10157368	T	C	0.120653	0.832734	2.18985	0.703744	-0.442417	0.0310968	6.22202e-46	-1.88224	4.95151	0.703846	0.785418	9
ENSG00000152952	3	PLOD2	145787227	rs4681298	3	145844373	C	T	0.141066	-0.779092	2.05158	0.704129	0.686424	0.0495088	1.03686e-43	-1.135	2.98991	0.704235	0.572116	7
ENSG00000259207	17	ITGB3	45331212	rs2317384	17	45329770	A	G	0.162569	-0.728741	1.91943	0.704195	-0.264616	0.030575	4.94398e-18	2.75396	7.26062	0.704465	0.0822698	3
ENSG00000204843	2	DCTN1	74588281	rs34215278	2	74599368	T	C	0.0319138	1.58592	4.17848	0.704283	-0.547434	0.0583142	6.13461e-21	-2.89701	7.63908	0.704513	0.440629	4
ENSG00000188687	2	SLC4A5	74443369	rs34215278	2	74599368	T	C	0.0319138	1.58592	4.17848	0.704283	0.566795	0.0728888	7.47589e-15	2.79805	7.38089	0.704619	0.761115	3
ENSG00000225950	19	NTF4	49559050	rs12974005	19	49599662	G	T	0.100841	0.90539	2.38853	0.704646	-0.370321	0.0379454	1.68306e-22	-2.44488	6.45475	0.704857	0.369334	5
ENSG00000198168	11	SVIP	22835345	rs1055320	11	22834189	T	C	0.280602	0.602442	1.59033	0.704824	-0.362051	0.0293672	6.36793e-35	-1.66397	4.39463	0.704957	0.499236	9
ENSG00000239556	7	AC004951.5	44024593	rs10281021	7	43980418	G	A	0.135322	0.791948	2.09128	0.704917	0.769954	0.0653411	4.74195e-32	1.02857	2.71751	0.705063	0.915835	12
ENSG00000170153	4	RNF150	141780961	rs55761420	4	141808674	T	C	0.112402	-0.861691	2.27355	0.704683	-0.21148	0.038694	4.61756e-08	4.07457	10.7765	0.705357
ENSG00000054148	9	PHPT1	139743176	rs4880152	9	139772253	A	G	0.738723	0.606667	1.60461	0.705373	-0.18399	0.0208869	1.26427e-18	-3.29728	8.72921	0.705631	0.681907	7
ENSG00000132842	5	AP3B1	77296349	rs2046894	5	77309710	A	G	0.285314	0.601729	1.59088	0.705255	-0.147494	0.025569	7.99921e-09	-4.07968	10.8092	0.705857	0.909318	3
ENSG00000249459	17	ZNF286B	18561742	rs62073688	17	18586377	A	C	0.43273	-0.54332	1.43989	0.705924	0.451878	0.0369979	2.62925e-34	-1.20236	3.18798	0.706059	0.205145	11
ENSG00000244560	7	RP4-800G7.2	148982372	rs76659770	7	149006804	T	C	0.145205	0.754504	1.99871	0.705805	0.328711	0.0376913	2.75406e-18	2.29534	6.08614	0.706068	0.746289	6
ENSG00000240445	17	FOXO3B	18574259	rs62073688	17	18586377	A	C	0.43273	-0.54332	1.43989	0.705924	0.284942	0.0379411	5.90772e-14	-1.90677	5.05965	0.706278	0.200106	6
ENSG00000264885	17	RP11-815I9.4	18570942	rs62073688	17	18586377	A	C	0.43273	-0.54332	1.43989	0.705924	0.312057	0.0440433	1.38804e-12	-1.74109	4.62073	0.706322	0.302519	3
ENSG00000157911	1	PEX10	2336236	rs3736330	1	2327075	T	C	0.295443	0.587646	1.56103	0.706584	0.178578	0.0218905	3.41253e-16	3.2907	8.75075	0.706882
ENSG00000161010	5	C5orf45	179261436	rs10277	5	179264731	C	T	0.530993	0.529198	1.40686	0.706801	-0.177546	0.0271303	5.98173e-11	-2.98062	7.937	0.707262	0.910074	7
ENSG00000125247	13	TMTC4	101256181	rs946837	13	101287340	T	C	0.291715	0.58968	1.56874	0.706996	0.202516	0.0294194	5.82921e-12	2.91177	7.75779	0.707411
ENSG00000235314	7	LINC00957	44078770	rs10270623	7	44116764	C	T	0.0927978	-0.913825	2.43054	0.706936	-0.299119	0.0477571	3.76829e-10	3.05506	8.14029	0.707437
ENSG00000259539	15	CTD-2651B20.1	45444862	rs2458236	15	45446156	T	C	0.680823	-0.571291	1.52032	0.707087	0.372778	0.0536457	3.6817e-12	-1.53252	4.08431	0.707495	0.531568	3
ENSG00000122678	7	POLM	44111846	rs10270623	7	44116764	C	T	0.0927978	-0.913825	2.43054	0.706936	0.274184	0.0470601	5.66867e-09	-3.33289	8.88307	0.707515	0.520797	3
ENSG00000183828	14	NUDT14	105639275	rs4983589	14	105633544	C	T	0.634636	-0.549044	1.46318	0.707481	0.397678	0.0353083	1.9983e-29	-1.38062	3.68135	0.707637	0.624081	5
ENSG00000170667	7	RASA4B	102122892	rs2109994	7	102376026	A	G	0.83953	0.723703	1.92846	0.707455	-0.4074	0.0473404	7.58201e-18	-1.77639	4.73808	0.707721	0.84476	7
ENSG00000168255	7	POLR2J3	102178365	rs2109994	7	102376026	A	G	0.83953	0.723703	1.92846	0.707455	-0.480776	0.0647281	1.10563e-13	-1.50528	4.01626	0.707811	0.715772	6
ENSG00000230163	1	RP5-997D16.2	35316295	rs71673683	1	35313928	T	TCA	0.461756	-0.538546	1.43595	0.707626	-0.318807	0.0366329	3.23924e-18	1.68925	4.50832	0.707886	0.725142	3
ENSG00000163866	1	SMIM12	35178338	rs71673683	1	35313928	T	TCA	0.461756	-0.538546	1.43595	0.707626	0.139369	0.0160372	3.61311e-18	-3.86417	10.3128	0.707886
ENSG00000119711	14	ALDH6A1	74523553	rs11849883	14	74477336	G	A	0.346329	0.553463	1.47427	0.707353	0.11956	0.0210003	1.24647e-08	4.62917	12.3576	0.707957	0.154246	3
ENSG00000272361	7	GS1-166A23.2	16633253	rs7156	7	16639615	C	A	0.366344	0.555903	1.4836	0.707884	-0.388981	0.0437589	6.15592e-19	-1.42913	3.81745	0.708132	0.581831	4
ENSG00000196139	10	AKR1C3	5077546	rs4397735	10	4965543	A	G	0.113697	-0.844167	2.25335	0.707938	-0.421616	0.0526655	1.18942e-15	2.00222	5.3504	0.708242	0.295788	3
ENSG00000137720	11	C11orf1	111749659	rs7107213	11	111750430	G	A	0.296711	-0.57774	1.54115	0.707752	-0.182529	0.0290323	3.23464e-10	3.1652	8.45831	0.708247	0.0617005	4
ENSG00000081913	18	PHLPP1	60382672	rs9958375	18	60457304	A	G	0.124743	0.811618	2.16594	0.707871	0.237674	0.0351353	1.3374e-11	3.41484	9.12704	0.708296	0.448547	6
ENSG00000180992	6	MRPL14	44081194	rs6918252	6	44092537	T	C	0.496115	-0.531234	1.42133	0.708583	-0.263008	0.0244284	4.95657e-27	2.01984	5.40739	0.708751	0.196945	4
ENSG00000168496	11	FEN1	61560109	rs72916996	11	60682942	C	A	0.0222879	1.75837	4.69682	0.708127	0.500151	0.0914528	4.52697e-08	3.51568	9.41278	0.708776
ENSG00000088205	2	DDX18	118572226	rs4849631	2	118622227	G	A	0.918547	0.985585	2.63586	0.708469	-0.206963	0.03349	6.4167e-10	-4.76213	12.7592	0.708976	0.327098	5
ENSG00000092295	14	TGM1	24718320	rs4280164	14	24771285	A	G	0.210004	0.648421	1.73438	0.708507	0.296947	0.049984	2.83568e-09	2.18363	5.85226	0.709055
ENSG00000188511	22	C22orf34	49808176	rs9616713	22	50049109	A	G	0.613174	0.542222	1.45335	0.709086	0.408792	0.040083	2.0108e-24	1.3264	3.55761	0.709271	0.866065	9
ENSG00000095002	2	MSH2	47630108	rs76503204	2	47591523	T	G	0.0864135	-0.948211	2.53789	0.708686	0.229533	0.0400328	9.83078e-09	-4.13104	11.0802	0.709274	0.469368	3
ENSG00000136100	13	VPS36	52986737	rs12870706	13	53003907	G	A	0.235427	-0.61914	1.65992	0.709153	-0.251573	0.0322082	5.68124e-15	2.46107	6.60568	0.709469	0.923245	4
ENSG00000242600	10	MBL1P	81664654	rs7072441	10	81684075	G	T	0.241545	0.611169	1.64003	0.709403	0.351988	0.0405223	3.74482e-18	1.73633	4.66362	0.709658	0.533227	13
ENSG00000131196	18	NFATC1	77155856	rs657693	18	77162462	G	A	0.356555	-0.548178	1.47378	0.709928	0.290051	0.0255161	6.07791e-30	-1.88994	5.08383	0.710075	0.915265	4
ENSG00000167720	17	SRR	2206677	rs12450028	17	2207425	T	C	0.344618	-0.554879	1.49299	0.71015	-0.789503	0.0371481	3.10364e-100	0.702821	1.89134	0.710191	0.941085	20
ENSG00000137675	11	MMP27	102562218	rs2846707	11	102576358	C	T	0.641388	0.547005	1.47076	0.709954	-0.366041	0.0427063	1.02487e-17	-1.49438	4.0218	0.710213	0.409739	7
ENSG00000157823	15	AP3S2	90373831	rs2028299	15	90374257	A	C	0.718946	0.582487	1.56914	0.710479	-0.143474	0.0191093	5.99971e-14	-4.05988	10.9501	0.710815	0.0900417	3
ENSG00000106012	7	IQCE	2598632	rs2293404	7	2644519	T	C	0.288533	0.582494	1.57053	0.710719	-0.218399	0.0270914	7.5323e-16	-2.66711	7.19871	0.711011	0.408596	5
ENSG00000124299	19	PEPD	33877856	rs7247349	19	33887160	C	A	0.490339	-0.520553	1.40558	0.711123	0.378192	0.0302262	6.4156e-36	-1.37643	3.71821	0.711244	0.908832	15
ENSG00000135362	11	PRR5L	36317838	rs56175619	11	36444504	C	T	0.0756309	-0.983178	2.65526	0.711178	0.467859	0.058479	1.23954e-15	-2.10144	5.68142	0.711472
ENSG00000119787	2	ATL2	38522022	rs11888984	2	38744392	A	G	0.708089	-0.572288	1.54727	0.711479	0.219515	0.0235534	1.16478e-20	-2.60706	7.05413	0.711696	0.0255956	4
ENSG00000260304	16	RP11-388M20.6	31193832	rs741810	16	31193942	A	C	0.318289	-0.562133	1.52034	0.711576	-0.290641	0.0379227	1.80163e-14	1.93411	5.23707	0.711895	0.369614	9
ENSG00000261625	11	RP11-554A11.4	68768233	rs11600377	11	68785803	G	A	0.262903	0.606261	1.64017	0.711656	-0.360418	0.0436334	1.45507e-16	-1.68211	4.5553	0.711931	0.0675025	10
ENSG00000122417	1	ODF2L	86814344	rs2390096	1	86852621	G	A	0.348711	-0.548084	1.48252	0.711608	-0.192106	0.0279181	5.94156e-12	2.85303	7.72833	0.712005	0.229573	4
ENSG00000121594	3	CD80	119243140	rs59374417	3	119288414	C	A	0.109464	0.856265	2.32243	0.712356	0.941024	0.0608913	7.07236e-54	0.909929	2.46868	0.712434	0.690746	4
ENSG00000112339	6	HBS1L	135281516	rs1590975	6	135352088	T	C	0.496222	0.526192	1.42617	0.712161	0.148516	0.0200632	1.33744e-13	3.543	9.61472	0.712503	0.988985	7
ENSG00000272864	1	RP11-17E13.2	75164453	rs7527057	1	75172001	A	T	0.474088	0.522247	1.41784	0.71262	-0.583404	0.038972	1.15652e-50	-0.895172	2.43102	0.712703	0.220786	13
ENSG00000160188	21	RSPH1	43892596	rs7283383	21	43913421	A	G	0.836297	0.715611	1.94282	0.712622	0.394637	0.052964	9.26101e-14	1.81334	4.92907	0.712958	0.739495	4
ENSG00000138380	2	CARF	203776937	rs7581515	2	204093040	C	A	0.560965	-0.529446	1.43778	0.712696	0.138464	0.0207094	2.2926e-11	-3.82371	10.3995	0.713111	0.92261	5
ENSG00000171202	11	TMEM126A	85359011	rs3753050	11	85367289	T	C	0.19426	0.646693	1.762	0.713602	0.314215	0.0220932	6.6673e-46	2.05812	5.60949	0.713694	0.998785	12
ENSG00000039319	5	ZFYVE16	79703832	rs10076737	5	79846926	C	T	0.0538951	-1.14592	3.12031	0.713436	0.200529	0.0361091	2.80125e-08	-5.71449	15.5944	0.714033
ENSG00000171574	19	ZNF584	58912871	rs11668789	19	58928309	T	C	0.216398	-0.620598	1.69706	0.714595	-0.564851	0.0368858	6.21352e-53	1.09869	3.00529	0.714674	0.0332477	10
ENSG00000091262	16	ABCC6	16242785	rs8056397	16	16289532	C	T	0.659136	0.544329	1.48883	0.714656	-0.302426	0.0397937	2.96468e-14	-1.79987	4.92865	0.714972	0.481524	9
ENSG00000186470	6	BTN3A2	26365387	rs9358928	6	26341030	T	C	0.56198	0.522418	1.43054	0.714972	0.325833	0.0399074	3.22141e-16	1.60333	4.3948	0.715242	0.438653	8
ENSG00000169919	7	GUSB	65425671	rs1167385	7	65513308	A	G	0.446704	-0.513838	1.4077	0.715097	-0.147389	0.0226003	6.95829e-11	3.48627	9.56587	0.715523	0.247382	5
ENSG00000167703	17	SLC43A2	1472561	rs4790667	17	1493816	A	C	0.275668	-0.581437	1.59331	0.715168	-0.151114	0.0223652	1.41219e-11	3.84767	10.5591	0.715565
ENSG00000261603	3	PRSS46	46761073	rs6775814	3	46787689	G	T	0.0282967	-1.55683	4.2801	0.716054	0.51077	0.0641823	1.74683e-15	-3.04801	8.38845	0.716338	0.32019	4
ENSG00000134262	1	AP4B1	114437370	rs17464525	1	114443899	A	G	0.185657	0.663209	1.82421	0.716186	-0.283956	0.0351036	6.01093e-16	-2.3356	6.43076	0.716461	0.885173	6
ENSG00000140043	14	PTGR2	74318547	rs28927675	14	74404756	C	T	0.48321	0.513313	1.41326	0.716447	0.274993	0.0216908	7.84446e-37	1.86664	5.14137	0.716558	0.66746	14
ENSG00000254207	8	RP11-43A14.1	675188	rs10110585	8	670533	G	A	0.459127	0.511675	1.40948	0.716587	-0.56906	0.0390263	3.68571e-48	-0.899158	2.47762	0.716671	0.947903	11
ENSG00000123870	19	ZNF137P	53091758	rs4801921	19	53099637	G	A	0.428378	0.520566	1.43283	0.716371	0.220614	0.0360241	9.12203e-10	2.35962	6.50616	0.716847
ENSG00000231742	20	RP11-112L6.4	48789087	rs1544096	20	48782886	T	G	0.316378	-0.555513	1.53289	0.717056	0.787371	0.0372893	5.7687e-99	-0.705529	1.94713	0.717096	0.0616246	17
ENSG00000101577	18	LPIN2	2916992	rs4798055	18	3017152	A	G	0.683945	-0.550334	1.51589	0.716572	0.222695	0.0385962	7.93336e-09	-2.47125	6.82048	0.717108
ENSG00000261175	16	CTD-2015G9.2	86755697	rs4843431	16	86762019	C	T	0.652921	0.544724	1.50466	0.717335	0.858459	0.0381688	5.07376e-112	0.634537	1.75297	0.717369	0.198302	15
ENSG00000272636	17	DOC2B	5810	rs7219680	17	110579	G	A	0.884547	0.819573	2.26153	0.717054	-0.280322	0.0461371	1.23337e-09	-2.92368	8.08195	0.717535
ENSG00000234084	6	RP3-388E23.2	135622706	rs2207000	6	135623833	T	C	0.195723	-0.63958	1.76835	0.717589	-0.362441	0.0519873	3.13073e-12	1.76465	4.88556	0.717953
ENSG00000080815	14	PSEN1	73603126	rs17570658	14	73525121	G	C	0.0643083	1.04508	2.893	0.717918	-0.402861	0.0455232	8.78585e-19	-2.59415	7.18712	0.718141	0.118146	10
ENSG00000213246	17	SUPT4H1	56422539	rs2107547	17	56432743	T	C	0.168586	-0.680098	1.88577	0.718363	-0.263937	0.0246925	1.14635e-26	2.57674	7.14884	0.718516	0.0352803	17
ENSG00000198680	9	TUSC1	25676396	rs4978005	9	25661720	G	A	0.45948	-0.512246	1.41944	0.718189	0.280416	0.0388996	5.64805e-13	-1.82674	5.06825	0.718527	0.308987	4
ENSG00000196923	5	PDLIM7	176910395	rs234375	5	177001709	T	C	0.517105	-0.503578	1.39856	0.718797	0.166578	0.0239189	3.30107e-12	-3.02308	8.40704	0.719155	0.788465	8
ENSG00000184840	5	TMED9	177019159	rs234375	5	177001709	T	C	0.517105	-0.503578	1.39856	0.718797	0.122381	0.0217636	1.87466e-08	-4.11484	11.4513	0.719346
ENSG00000272645	1	RP11-504P24.8	224139096	rs2404851	1	224198354	G	A	0.355408	0.542412	1.50718	0.718932	-0.170674	0.0263347	9.1147e-11	-3.17806	8.84436	0.719347
ENSG00000185495	1	RP11-504P24.4	224183659	rs2404851	1	224198354	G	A	0.355408	0.542412	1.50718	0.718932	0.18322	0.0293376	4.23163e-10	2.96044	8.23971	0.719379
ENSG00000249249	5	AC010226.4	114937754	rs2546484	5	114844882	T	C	0.546363	-0.50941	1.41569	0.718974	-0.101229	0.0181997	2.665e-08	5.03225	14.0143	0.719534	0.448971	3
ENSG00000166135	10	HIF1AN	102288829	rs1054399	10	102312565	T	C	0.21946	0.618462	1.72406	0.719802	0.244352	0.0226168	3.29523e-27	2.53103	7.05953	0.719949	0.0710379	9
ENSG00000240399	12	RP1-228P16.1	48448596	rs4760622	12	48591960	A	C	0.23962	0.591598	1.64939	0.719837	-0.499432	0.0538853	1.88914e-20	-1.18454	3.305	0.720038	0.844689	17
ENSG00000213398	16	LCAT	67973653	rs1134760	16	67964203	C	T	0.163383	0.696167	1.94354	0.720197	0.227677	0.0337947	1.61623e-11	3.0577	8.54845	0.720575	0.466286	15
ENSG00000177666	11	PNPLA2	818902	rs28592068	11	820127	G	T	0.968581	-1.46881	4.10175	0.720273	-0.380619	0.0641699	3.00313e-09	3.859	10.7961	0.72076
ENSG00000057608	10	GDI2	5807186	rs2275774	10	5799613	G	A	0.197868	0.636229	1.77913	0.720638	-0.201377	0.0247059	3.61068e-16	-3.15939	8.84332	0.720895	0.22232	7
ENSG00000250786	5	SNHG18	9546312	rs1508798	5	9556694	C	T	0.186377	-0.653015	1.82744	0.720839	0.46	0.0440347	1.52346e-25	-1.4196	3.97502	0.720995	0.387231	5
ENSG00000238018	2	AC093110.3	54888148	rs17046097	2	54888075	A	G	0.247998	0.594266	1.66292	0.72082	0.319998	0.0394971	5.41451e-16	1.85709	5.20171	0.72108	0.0205539	12
ENSG00000261054	15	RP11-6O2.4	99669037	rs62023804	15	99848209	C	A	0.0649052	-1.02044	2.85515	0.720789	-0.485397	0.0743165	6.51219e-11	2.10228	5.89089	0.72119
ENSG00000260911	16	RP11-196G11.2	31054471	rs35468353	16	31056433	G	A	0.376089	-0.525826	1.47352	0.721204	0.387763	0.033437	4.27578e-31	-1.35605	3.80185	0.72133	0.524982	20
ENSG00000189171	1	S100A13	153591263	rs35240348	1	153662340	A	G	0.0703426	-0.994936	2.78634	0.721034	-0.290584	0.0433266	1.98907e-11	3.42392	9.60234	0.721413	0.695046	4
ENSG00000138085	2	ATRAID	27434895	rs6709602	2	27405497	T	C	0.230251	0.603733	1.69317	0.721415	0.256054	0.0243514	7.37069e-26	2.35783	6.61635	0.721567	0.685003	8
ENSG00000138074	2	SLC5A6	27422455	rs6709602	2	27405497	T	C	0.230251	0.603733	1.69317	0.721415	-0.126566	0.0211705	2.25313e-09	-4.7701	13.4015	0.721888	0.878109	5
ENSG00000084774	2	CAD	27440258	rs6709602	2	27405497	T	C	0.230251	0.603733	1.69317	0.721415	-0.150439	0.0269927	2.49924e-08	-4.01314	11.2779	0.721959	0.617845	4
ENSG00000044090	6	CUL7	43005355	rs61732148	6	43014022	A	G	0.0270135	-1.51276	4.24658	0.721667	-0.450387	0.0808109	2.49891e-08	3.3588	9.44798	0.722212	0.183774	4
ENSG00000078098	2	FAP	163027194	rs73973016	2	163026299	T	C	0.0101382	2.55146	7.16634	0.721815	0.376406	0.0590629	1.85406e-10	6.77848	19.0685	0.72223	0.826247	3
ENSG00000127054	1	CPSF3L	1246965	rs12142199	1	1249187	A	G	0.795634	0.606557	1.70636	0.722237	-0.202671	0.026769	3.70088e-14	-2.99282	8.42863	0.722532	0.437665	8
ENSG00000172590	14	MRPL52	23299088	rs1042703	14	23306048	T	C	0.837358	-0.690015	1.94293	0.722484	-0.229016	0.0236616	3.70996e-22	3.01296	8.48953	0.722662	0.976802	3
ENSG00000185238	11	PRMT3	20409076	rs3824886	11	20404613	G	T	0.952859	1.1621	3.2763	0.722815	-0.255378	0.0342956	9.59358e-14	-4.55051	12.8438	0.723116	0.908023	3
ENSG00000104213	8	PDGFRL	17433942	rs2705052	8	17432381	A	G	0.397379	0.511423	1.44134	0.722722	0.16458	0.0277398	2.97475e-09	3.10744	8.77333	0.723195
ENSG00000270878	14	CTD-2302E22.5	64060749	rs8012691	14	64054767	A	G	0.0324614	1.42472	4.01831	0.722921	0.607639	0.110424	3.7384e-08	2.34468	6.6267	0.723471	0.615019	3
ENSG00000177694	3	NAALADL2	174156363	rs7619062	3	174522942	G	A	0.445588	0.506325	1.42861	0.723026	0.203372	0.0338409	1.85926e-09	2.48965	7.03682	0.723486	0.156257	4
ENSG00000099624	19	ATP5D	1241749	rs36001015	19	1233052	C	A	0.228705	0.604269	1.70591	0.723174	-0.107714	0.0184727	5.51026e-09	-5.60994	15.8666	0.723662
ENSG00000171806	1	METTL18	169761670	rs2272920	1	169799880	T	G	0.0924935	0.851631	2.40829	0.723621	-0.875174	0.0575697	3.43064e-52	-0.973099	2.75253	0.723692	0.816389	18
ENSG00000228804	3	RP11-211G3.3	187420101	rs1005099	3	187440506	A	C	0.61419	0.509664	1.44019	0.723424	-0.26661	0.0367977	4.3151e-13	-1.91165	5.4083	0.72374	0.526749	3
ENSG00000122696	9	SLC25A51	37879400	rs10114403	9	37754926	C	G	0.346889	0.522097	1.47713	0.723749	0.363383	0.0269447	1.88487e-41	1.43677	4.06634	0.723839	0.213604	11
ENSG00000067066	2	SP100	231280657	rs10202501	2	231285570	C	A	0.306879	0.550754	1.55648	0.723454	-0.184812	0.0318604	6.60483e-09	-2.98008	8.43762	0.723947	0.356263	3
ENSG00000118939	13	UCHL3	76123619	rs78774974	13	76122801	T	C	0.0279836	-1.50151	4.24707	0.723684	0.527635	0.0680304	8.77408e-15	-2.84574	8.05762	0.723958
ENSG00000182013	19	PNMAL1	46969748	rs3826853	19	46974324	G	A	0.253635	0.581408	1.64688	0.724062	0.762516	0.0336269	7.76605e-114	0.762486	2.16006	0.724093	0.293006	13
ENSG00000103226	16	NOMO3	16326352	rs16955286	16	16633361	T	G	0.332988	-0.527359	1.49425	0.724144	-0.443541	0.0454676	1.75436e-22	1.18897	3.37111	0.724317	0.85917	3
ENSG00000139190	12	VAMP1	6571403	rs12964	12	6572191	C	T	0.498323	-0.505619	1.43194	0.724014	-0.172686	0.0248449	3.63852e-12	2.92797	8.30285	0.724354	0.0357958	7
ENSG00000153406	16	NMRAL1	4511681	rs2160567	16	4535557	T	C	0.696375	0.546525	1.55032	0.724444	-0.925667	0.04053	1.87642e-115	-0.590412	1.67501	0.724477	0.815113	20
ENSG00000169436	8	COL22A1	139600478	rs4736051	8	139921451	C	T	0.262483	-0.56266	1.5958	0.724398	-0.3108	0.0381217	3.55465e-16	1.81036	5.13929	0.724644	0.739788	3
ENSG00000160223	21	ICOSLG	45642874	rs55708341	21	45627581	T	A	0.184754	0.654543	1.86112	0.725068	0.940621	0.0648263	1.04934e-47	0.695863	1.97919	0.725146	0.193794	3
ENSG00000124126	20	PREX1	47240790	rs6012544	20	47488807	G	T	0.332266	-0.532128	1.51269	0.725005	0.327936	0.0320143	1.26688e-24	-1.62266	4.61548	0.725162	0.589058	15
ENSG00000055147	5	FAM114A2	153369688	rs816025	5	153438808	G	A	0.63233	0.523251	1.48901	0.725282	0.220909	0.0253462	2.89024e-18	2.36863	6.74585	0.725496	0.0100874	4
ENSG00000143819	1	EPHX1	225997794	rs4653436	1	225995211	A	G	0.302135	0.536095	1.52634	0.725418	0.193019	0.0307671	3.52917e-10	2.77742	7.9201	0.725828	0.469437	3
ENSG00000170469	5	SPATA24	138732252	rs10900862	5	138732579	T	C	0.674681	-0.529875	1.51077	0.72579	-0.301748	0.0307355	9.45876e-23	1.75602	5.00992	0.725957	0.356625	7
ENSG00000136982	8	DSCC1	120846216	rs28700049	8	120870594	T	G	0.145093	-0.701539	2.00136	0.72594	-1.04153	0.0510477	1.56985e-92	0.673566	1.92184	0.725979	0.630884	13
ENSG00000133878	8	DUSP26	33448856	rs1044115	8	33457369	A	G	0.368227	0.51778	1.4768	0.725882	-0.139115	0.0177175	4.09963e-15	-3.72196	10.6263	0.726143	0.685394	9
ENSG00000100767	14	PAPLN	73704205	rs61988080	14	73494441	C	T	0.0641956	1.01538	2.8942	0.725715	0.342712	0.0597869	9.91188e-09	2.96278	8.46079	0.726205	0.782084	7
ENSG00000154310	3	TNIK	170779128	rs7615965	3	171041464	C	T	0.294163	0.549718	1.56731	0.725783	-0.169283	0.0302911	2.28996e-08	-3.24733	9.27674	0.7263	0.218288	3
ENSG00000101181	20	MTG2	60758085	rs2184161	20	60776275	G	A	0.502503	-0.497672	1.42202	0.726357	0.506171	0.0295096	5.99584e-66	-0.983209	2.80995	0.726412	0.335954	6
ENSG00000130227	8	XPO7	21777180	rs11135743	8	21803008	G	A	0.557177	-0.497955	1.42276	0.726345	0.199651	0.025902	1.27857e-14	-2.49413	7.13358	0.726615	0.670675	3
ENSG00000172785	9	CBWD1	121041	rs522747	9	211472	T	A	0.4045	0.500211	1.43234	0.726919	0.634268	0.0367062	6.7035e-67	0.788643	2.25872	0.726973	0.714572	20
ENSG00000155115	6	GTF3C6	111279763	rs9374227	6	111283592	T	C	0.177056	0.653232	1.86805	0.726573	0.128402	0.0224143	1.01274e-08	5.0874	14.5755	0.727062	0.00863873	4
ENSG00000231584	2	FAHD2CP	96676299	rs2692954	2	96683378	G	T	0.342264	-0.528943	1.51651	0.727247	0.245739	0.0294085	6.48585e-17	-2.15246	6.1766	0.727475	0.842683	12
ENSG00000179010	4	MRFAP1	6641818	rs4689494	4	6649821	A	G	0.679313	0.525093	1.50494	0.727153	0.156378	0.0227256	5.93734e-12	3.35784	9.6361	0.727491
ENSG00000255158	11	RP11-754B17.1	665910	rs72844713	11	606770	T	C	0.0771251	-0.90963	2.60828	0.727279	-0.397911	0.0726695	4.35974e-08	2.28601	6.56821	0.727809	0.24101	3
ENSG00000234444	7	ZNF736	63767837	rs10253630	7	63827340	A	G	0.294948	0.543911	1.56166	0.727622	0.313991	0.0401249	5.06279e-15	1.73225	4.97851	0.727881	0.48835	9
ENSG00000229358	7	DPY19L1P1	32620561	rs10264317	7	32818184	T	C	0.178065	0.662567	1.90412	0.727867	-0.513084	0.0433604	2.63524e-32	-1.29134	3.71273	0.727979	0.429182	15
ENSG00000225521	2	AC005237.4	241955016	rs34966870	2	241955339	C	T	0.342988	0.519336	1.49074	0.727559	0.247285	0.0445096	2.76389e-08	2.10015	6.04027	0.728072
ENSG00000145391	4	SETD7	140417095	rs2725773	4	140436646	A	G	0.853752	-0.706741	2.03246	0.728046	-0.415093	0.0334602	2.43707e-35	1.70261	4.89832	0.728148	0.292799	10
ENSG00000123179	13	EBPL	50234859	rs3809325	13	50266109	C	T	0.562581	0.49844	1.43377	0.728108	-0.43393	0.0303741	2.66819e-46	-1.14866	3.30513	0.728186	0.380845	12
ENSG00000014824	4	SLC30A9	41992489	rs2660320	4	41984118	T	C	0.784271	-0.594239	1.70699	0.727748	-0.118436	0.0212451	2.47902e-08	5.01738	14.4408	0.728258	0.936485	4
ENSG00000224358	1	RP11-466F5.8	165738166	rs4656461	1	165687205	A	G	0.879652	0.741778	2.13352	0.728082	-0.386889	0.048983	2.82412e-15	-1.91729	5.51989	0.728335	0.0858016	3
ENSG00000255568	21	BRWD1-IT2	40685887	rs2836945	21	40596757	T	C	0.435238	0.498772	1.43421	0.728015	-0.253819	0.0388772	6.6328e-11	-1.96507	5.65853	0.728384	0.66045	5
ENSG00000159111	17	MRPL10	45900638	rs12602461	17	45889349	A	G	0.0507961	1.1527	3.31977	0.728424	-0.427752	0.0514016	8.66593e-17	-2.69479	7.76772	0.728651
ENSG00000196867	19	ZFP28	57050317	rs10404464	19	57010829	T	C	0.45498	-0.496807	1.43394	0.728996	0.296551	0.0303848	1.6742e-22	-1.67528	4.83844	0.729159	0.0589162	11
ENSG00000269696	19	AC007228.11	57056935	rs10404464	19	57010829	T	C	0.45498	-0.496807	1.43394	0.728996	0.294017	0.0332483	9.31149e-19	-1.68972	4.88081	0.729194	0.0736573	9
ENSG00000143514	1	TP53BP2	223967601	rs10915917	1	224058273	G	T	0.24356	0.580739	1.67593	0.728955	0.280177	0.0372924	5.77982e-14	2.07276	5.98804	0.72923	0.43897	5
ENSG00000196263	19	ZNF471	57019212	rs10404464	19	57010829	T	C	0.45498	-0.496807	1.43394	0.728996	-0.192243	0.0242793	2.41371e-15	2.58427	7.46613	0.729244	0.177765	6
ENSG00000204520	6	MICA	31371356	rs10223421	6	31390055	T	G	0.231828	0.644492	1.86393	0.729516	-0.826718	0.0372778	5.70208e-109	-0.779579	2.25489	0.729547	0.00545365	20
ENSG00000197372	19	ZNF675	23708433	rs251750	19	24047360	A	C	0.387529	-0.499546	1.444	0.729382	0.321243	0.0441526	3.44528e-13	-1.55504	4.50012	0.729677	0.793965	8
ENSG00000140988	16	RPS2	2012053	rs13331781	16	2045661	C	T	0.201181	0.615567	1.78056	0.729557	-0.165031	0.0264237	4.22292e-10	-3.73001	10.8058	0.729954	0.20943	4
ENSG00000166965	15	RCCD1	91498100	rs8041774	15	91499813	A	G	0.204713	0.604995	1.7525	0.72993	0.39932	0.030126	4.22209e-40	1.51506	4.3902	0.730018	0.877094	11
ENSG00000181885	17	CLDN7	7163222	rs222852	17	7140606	G	A	0.426934	-0.490714	1.42292	0.730197	0.630866	0.0415185	3.82785e-52	-0.777842	2.25608	0.730263	0.563614	20
ENSG00000135766	1	EGLN1	231499497	rs2491419	1	231554649	C	T	0.140379	0.699138	2.0266	0.730109	-0.226397	0.0234202	4.17488e-22	-3.08811	8.95723	0.730274	0.663909	11
ENSG00000108559	17	NUP88	5264258	rs12761	17	5326145	G	C	0.26562	-0.5521	1.59997	0.730042	0.130836	0.0200433	6.68035e-11	-4.21979	12.2459	0.730404	0.645359	5
ENSG00000132535	17	DLG4	7093209	rs222852	17	7140606	G	A	0.426934	-0.490714	1.42292	0.730197	-0.274491	0.0340298	7.25197e-16	1.78772	5.18858	0.730433	0.431207	9
ENSG00000006453	7	BAIAP2L1	97920963	rs11762014	7	97852399	A	G	0.172513	0.657587	1.90697	0.730221	0.296209	0.0452722	6.03606e-11	2.22001	6.44686	0.730579
ENSG00000271959	8	CTD-3064M3.7	142444645	rs1137665	8	142447850	G	T	0.254993	-0.559455	1.62549	0.730713	0.244333	0.0241651	4.93903e-24	-2.28972	6.65662	0.730864	0.78653	8
ENSG00000060642	1	PIGV	27113963	rs12738345	1	27019744	C	T	0.082187	-0.890234	2.58747	0.730804	-0.547436	0.0601707	9.19743e-20	1.62619	4.7299	0.730989	0.849986	3
ENSG00000109814	4	UGDH	39500375	rs1450	4	39500514	C	T	0.495613	-0.487419	1.41796	0.731036	0.198651	0.0263776	5.03383e-14	-2.45364	7.14538	0.731306	0.619239	4
ENSG00000140986	16	RPL3L	1993975	rs397435	16	2010138	A	G	0.801507	-0.613891	1.78601	0.731057	-0.157639	0.0203448	9.30939e-15	3.89428	11.3409	0.731309
ENSG00000158062	1	UBXN11	26607819	rs3795686	1	26582091	A	G	0.313104	-0.524218	1.52558	0.731134	-0.225588	0.03432	4.92887e-11	2.32379	6.77192	0.731485	0.48952	7
ENSG00000090238	16	YPEL3	30103635	rs7205802	16	30114124	T	C	0.474795	0.490052	1.42598	0.731102	0.107239	0.0172415	4.9778e-10	4.56972	13.3175	0.731496	0.910793	5
ENSG00000186638	9	KIF24	34252379	rs4879782	9	34372873	C	G	0.210489	-0.595868	1.73687	0.731547	0.316876	0.0388373	3.37618e-16	-1.88045	5.48607	0.731774	0.221158	8
ENSG00000050165	11	DKK3	11984653	rs3750940	11	12022898	G	A	0.195705	0.605343	1.76641	0.731826	-0.248192	0.0359894	5.33927e-12	-2.43901	7.12589	0.732144	0.0965287	3
ENSG00000031691	6	CENPQ	49431091	rs9463480	6	49400795	T	G	0.373692	-0.498584	1.45672	0.732152	-0.483838	0.0306288	3.27128e-56	1.03048	3.01147	0.732212	0.675789	19
ENSG00000166295	10	ANAPC16	73975787	rs71479432	10	73915454	C	T	0.0374602	-1.22363	3.58812	0.733086	-0.487167	0.0514476	2.82031e-21	2.51173	7.37005	0.733253	0.218093	3
ENSG00000137806	15	NDUFAF1	41679551	rs3204853	15	41689166	A	C	0.254811	-0.547576	1.60681	0.733267	-0.967926	0.0229697	0	0.565721	1.66011	0.733274	0.217405	20
ENSG00000132359	17	RAP1GAP2	2680350	rs9901827	17	2906710	G	A	0.0951213	0.833744	2.44652	0.733263	0.354052	0.0558554	2.31674e-10	2.35486	6.92004	0.733633
ENSG00000221971	7	TTC4P1	46039220	rs10228324	7	46118766	C	T	0.141213	-0.685433	2.02058	0.73444	0.83633	0.0597962	1.88861e-44	-0.819572	2.41672	0.734515	0.532718	9
ENSG00000140497	15	SCAMP2	75136071	rs77509195	15	75196592	C	T	0.0267772	1.47864	4.36151	0.734595	-0.434973	0.0461303	4.13137e-21	-3.39938	10.0336	0.734759
ENSG00000162909	1	CAPN2	223889295	rs7525446	1	223914453	T	C	0.849815	-0.675816	1.99244	0.734467	0.248329	0.0401469	6.19018e-10	-2.72145	8.03544	0.73485	0.816655	4
ENSG00000105135	19	ILVBL	15225795	rs11882609	19	15252255	A	G	0.138144	-0.691102	2.04023	0.734808	0.2439	0.0370908	4.84047e-11	-2.83355	8.37612	0.735146
ENSG00000254812	8	RP11-661A12.12	144714241	rs2242086	8	144695499	A	C	0.17483	-0.645107	1.90612	0.735032	-0.567531	0.0502063	1.254e-29	1.13669	3.36012	0.735146	0.401624	5
ENSG00000231013	2	AC013275.2	120234024	rs74393452	2	120240226	A	G	0.13894	0.70098	2.07191	0.735118	1.03302	0.0506415	1.71834e-92	0.678573	2.00596	0.735153	0.442991	7
ENSG00000100033	22	PRODH	18900294	rs2058672	22	18937957	A	G	0.777792	0.578115	1.70726	0.734895	-0.202168	0.0288682	2.5029e-12	-2.85958	8.45462	0.735193	0.243606	3
ENSG00000090432	1	MUL1	20825943	rs12729829	1	20782750	G	T	0.146029	0.677313	2.00174	0.735091	0.309686	0.0267184	4.59132e-31	2.1871	6.46653	0.735199	0.464711	5
ENSG00000169683	17	LRRC45	79981178	rs4246443	17	79978594	C	T	0.690306	-0.522198	1.54333	0.735093	0.290484	0.0258251	2.36607e-29	-1.79768	5.31536	0.735209	0.739946	10
ENSG00000230091	10	TMEM254-AS1	81806616	rs7083481	10	81884845	A	G	0.0939127	0.839671	2.48204	0.735138	0.854612	0.0611486	2.18499e-44	0.982517	2.90514	0.735213	0.650666	6
ENSG00000171227	2	TMEM37	120187477	rs74393452	2	120240226	A	G	0.13894	0.70098	2.07191	0.735118	0.452851	0.0537199	3.46091e-17	1.54793	4.57894	0.735323	0.825551	3
ENSG00000249700	4	SRD5A3-AS1	56230138	rs12648271	4	56368122	C	G	0.276346	0.535714	1.58563	0.735472	0.456899	0.0487826	7.53174e-21	1.1725	3.47267	0.735638	0.776982	14
ENSG00000039650	19	PNKP	50364461	rs16981492	19	50359808	T	C	0.031638	-1.36793	4.04994	0.73554	-0.67249	0.0701152	8.70577e-22	2.03413	6.02604	0.735698	0.94436	4
ENSG00000105771	19	SMG9	44235301	rs2277745	19	44259077	T	C	0.221491	0.57602	1.70611	0.735648	0.36415	0.0298059	2.51003e-34	1.58182	4.68697	0.735745	0.154854	3
ENSG00000269352	19	AC018766.5	50360227	rs16981492	19	50359808	T	C	0.031638	-1.36793	4.04994	0.73554	-0.491309	0.0784224	3.73045e-10	2.78426	8.25513	0.735909	0.84428	3
ENSG00000170260	7	ZNF212	148936742	rs7806827	7	148976009	C	A	0.0838172	-0.876311	2.59969	0.736054	0.759893	0.0583014	7.85298e-39	-1.1532	3.42227	0.736139	0.434914	6
ENSG00000111816	6	FRK	116252312	rs1999930	6	116387134	T	C	0.302044	0.512855	1.52278	0.736277	-0.484517	0.0343808	4.21464e-45	-1.05849	3.14378	0.736349	0.867802	20
ENSG00000008838	17	MED24	38175350	rs34003767	17	38194296	G	A	0.369946	0.492522	1.46251	0.736295	-0.313007	0.0267247	1.10268e-31	-1.57352	4.67438	0.736399	0.588335	16
ENSG00000112304	6	ACOT13	24667263	rs3212231	6	24657964	G	T	0.484385	0.481933	1.43349	0.736723	0.213542	0.0197276	2.63443e-27	2.25685	6.71616	0.736846	0.534877	4
ENSG00000170852	7	KBTBD2	32907784	rs7781666	7	32931951	A	G	0.222281	-0.568656	1.69686	0.737532	0.254644	0.028533	4.47574e-19	-2.23314	6.66835	0.737711	0.144793	9
ENSG00000119414	9	PPP6C	127908852	rs7852933	9	127932402	A	G	0.311531	-0.515681	1.54142	0.737965	-0.110075	0.0185744	3.10094e-09	4.68482	14.0257	0.738366	0.0383461	3
ENSG00000151948	12	GLT1D1	129337972	rs4760524	12	129327371	A	G	0.285453	-0.525672	1.57469	0.738511	0.479806	0.039071	1.15462e-34	-1.09559	3.28314	0.738604	0.959217	7
ENSG00000124104	20	SNX21	44462449	rs380397	20	44456655	T	G	0.670447	0.502921	1.50777	0.738717	-0.241898	0.026804	1.80213e-19	-2.07906	6.23734	0.738889	0.656158	20
ENSG00000172878	2	METAP1D	172864490	rs4280427	2	172813218	A	G	0.552143	0.47314	1.41861	0.738739	0.171713	0.023827	5.73461e-13	2.75541	8.27036	0.739008	0.521928	5
ENSG00000260855	1	RP11-439E19.10	246935603	rs75281417	1	246894675	T	C	0.0490083	1.07379	3.22097	0.738853	-0.654132	0.0768311	1.68184e-17	-1.64155	4.92781	0.739044	0.382401	3
ENSG00000228963	3	OR7E93P	125443382	rs57816830	3	125396018	A	G	0.155558	0.648038	1.94794	0.739377	0.401104	0.0438007	5.31233e-20	1.61564	4.85965	0.739542
ENSG00000239978	3	OR7E53P	125453138	rs57816830	3	125396018	A	G	0.155558	0.648038	1.94794	0.739377	0.416472	0.0477284	2.64124e-18	1.55602	4.68064	0.739559	0.478684	3
ENSG00000123124	8	WWP1	87354967	rs10087788	8	87544174	A	G	0.760279	0.553409	1.66333	0.739353	-0.146763	0.0186841	3.99914e-15	-3.77077	11.3436	0.739577	0.133492	8
ENSG00000165338	10	HECTD2	93170096	rs7893432	10	93367514	A	C	0.0821404	-0.860872	2.5887	0.739474	0.455972	0.048207	3.12005e-21	-1.88799	5.68083	0.739629	0.830757	6
ENSG00000185507	11	IRF7	612553	rs11539530	11	609353	A	G	0.234492	-0.554383	1.66977	0.73988	0.282176	0.0422647	2.44896e-11	-1.96467	5.92479	0.74019	0.631748	3
ENSG00000200693	14	U3	64118015	rs8018872	14	64108884	T	C	0.0279992	1.46392	4.40831	0.739828	0.432505	0.0770135	1.95468e-08	3.38475	10.2103	0.740265
ENSG00000226380	7	MIR29B1	130561495	rs76373877	7	130565480	C	T	0.111234	-0.738394	2.22655	0.740167	-0.409081	0.0483756	2.75884e-17	1.80501	5.44699	0.74036	0.91591	3
ENSG00000149743	11	TRPT1	63991271	rs11604782	11	63946650	A	G	0.343561	0.492229	1.48728	0.740674	0.722387	0.0337944	2.23765e-101	0.681392	2.05909	0.740705	0.0481593	20
ENSG00000161692	17	DBF4B	42785976	rs34839354	17	42835129	C	T	0.145967	-0.65669	1.98531	0.740815	-0.587646	0.040009	7.71396e-49	1.11749	3.37927	0.740878	0.333085	15
ENSG00000235295	22	XXbac-B476C20.17	18512151	rs57620626	22	18504693	A	G	0.198258	0.588336	1.77941	0.740919	-0.543165	0.0349552	1.89172e-54	-1.08316	3.27674	0.740976	0.151985	10
ENSG00000239474	2	KLHL41	170366212	rs72885863	2	170382714	A	G	0.0419148	1.16853	3.53183	0.740754	-0.400643	0.0565428	1.38387e-12	-2.91664	8.82501	0.741025
ENSG00000166959	11	MS4A8	60467047	rs1032939	11	60531346	G	T	0.474573	-0.466716	1.41232	0.741053	0.201365	0.0298626	1.55102e-11	-2.31776	7.02215	0.741351
ENSG00000177839	5	PCDHB9	140566893	rs246686	5	140546973	A	G	0.40705	-0.474545	1.43774	0.741353	-0.268777	0.0383407	2.37936e-12	1.76557	5.35512	0.741628	0.0825499	5
ENSG00000182718	15	ANXA2	60639333	rs8033800	15	60689179	A	T	0.602867	0.478315	1.44907	0.741336	0.141761	0.0234534	1.50002e-09	3.37409	10.2372	0.741707
ENSG00000108785	17	HSD17B1P1	40698782	rs4793039	17	40760234	G	A	0.278469	-0.517737	1.57146	0.741805	-0.344812	0.0409478	3.74e-17	1.50151	4.56093	0.741997	0.209861	12
ENSG00000135437	12	RDH5	56114151	rs56108400	12	56213297	T	G	0.238746	0.553171	1.68007	0.741963	-0.365853	0.039486	1.94354e-20	-1.512	4.5951	0.74212	0.49692	3
ENSG00000135441	12	BLOC1S1	56109820	rs56108400	12	56213297	T	G	0.238746	0.553171	1.68007	0.741963	0.183427	0.0232874	3.36232e-15	3.01576	9.16734	0.74218
ENSG00000138180	10	CEP55	95256389	rs947599	10	95266683	G	A	0.566057	-0.472784	1.43695	0.742142	-0.36011	0.0434948	1.23826e-16	1.31289	3.99346	0.742337	0.642264	7
ENSG00000143742	1	SRP9	225965531	rs3820231	1	225970284	A	G	0.242758	0.552771	1.67995	0.742127	-0.133885	0.0230586	6.38723e-09	-4.1287	12.5678	0.742524
ENSG00000112667	6	DNPH1	43193367	rs7832	6	43193877	A	G	0.102567	-0.751384	2.28995	0.742819	-0.486782	0.0362646	4.42988e-41	1.54357	4.70567	0.742893	0.368592	14
ENSG00000160194	21	NDUFV3	44299754	rs4148974	21	44323720	T	C	0.0605075	-0.979715	2.98703	0.74292	-1.39689	0.0568547	2.67927e-133	0.701354	2.13853	0.742942	0.864116	10
ENSG00000143315	1	PIGM	159997462	rs2211108	1	159988685	A	G	0.175597	0.609066	1.85747	0.742987	0.369679	0.0402503	4.13404e-20	1.64755	5.02775	0.743144
ENSG00000260766	1	RP11-226L15.5	159994743	rs2211108	1	159988685	A	G	0.175597	0.609066	1.85747	0.742987	0.264796	0.0437363	1.40967e-09	2.30013	7.025	0.743349
ENSG00000144644	3	GADL1	30767692	rs9838795	3	30758991	A	G	0.351263	-0.48487	1.48081	0.743339	-0.163878	0.0208012	3.31838e-15	2.95873	9.04385	0.743552	0.777087	3
ENSG00000214140	17	PRCD	74523668	rs9903722	17	74529394	T	C	0.178414	0.596017	1.82075	0.743406	0.34865	0.040444	6.66256e-18	1.7095	5.22605	0.743584	0.561183	7
ENSG00000271828	5	CTD-2310F14.1	56223701	rs2662027	5	56254485	T	G	0.104134	-0.745856	2.27797	0.743349	-0.549552	0.0737729	9.38822e-14	1.35721	4.14914	0.743588	0.0562288	5
ENSG00000112874	5	NUDT12	102884556	rs72782538	5	102897899	C	T	0.0857516	-0.838102	2.56104	0.743478	0.260088	0.0418291	5.03934e-10	-3.22238	9.86045	0.74382
ENSG00000105928	7	DFNA5	24737972	rs10215349	7	24803743	G	A	0.119981	-0.716523	2.19222	0.743783	-0.235843	0.0361516	6.85869e-11	3.03814	9.30691	0.744093	0.583636	3
ENSG00000183336	16	BOLA2	29464914	rs6565176	16	30174926	C	T	0.518324	-0.464837	1.42494	0.744262	0.474241	0.0378492	5.13212e-36	-0.98017	3.00569	0.744345	0.929568	16
ENSG00000183604	16	RP11-347C12.2	30234230	rs6565176	16	30174926	C	T	0.518324	-0.464837	1.42494	0.744262	0.398151	0.0329657	1.38498e-33	-1.16749	3.5802	0.744352	0.898302	17
ENSG00000138758	4	SEPT11	77870856	rs904039	4	77915648	T	G	0.58168	-0.475403	1.45667	0.744149	0.17434	0.0252784	5.31919e-12	-2.72687	8.36469	0.744426	0.644028	3
ENSG00000227039	21	ITGB2-AS1	46340966	rs1721	21	46349496	T	C	0.386766	-0.476551	1.46052	0.744206	0.332291	0.0433388	1.7567e-14	-1.43414	4.39928	0.744429	0.655352	4
ENSG00000254634	16	RP11-231C14.3	29437121	rs6565176	16	30174926	C	T	0.518324	-0.464837	1.42494	0.744262	0.360942	0.0409294	1.15838e-18	-1.28784	3.95054	0.74443	0.851866	9
ENSG00000205209	19	SCGB2B2	35084234	rs2290652	19	35175208	G	A	0.363586	0.48584	1.48885	0.744183	0.269175	0.0426458	2.75685e-10	1.80492	5.53855	0.744512	0.858133	4
ENSG00000198064	16	RP11-347C12.1	30234258	rs6565176	16	30174926	C	T	0.518324	-0.464837	1.42494	0.744262	0.286979	0.0486588	3.68433e-09	-1.61976	4.9729	0.744638	0.751106	3
ENSG00000214078	20	CPNE1	34213953	rs6060535	20	34235522	T	C	0.0994948	0.78332	2.40706	0.744859	-0.986825	0.0451957	1.09156e-105	-0.793778	2.43947	0.744886	0.0726354	20
ENSG00000260306	16	RP11-645C24.5	21805416	rs8060224	16	21732836	G	A	0.127768	0.685052	2.10287	0.744598	-0.412322	0.0647308	1.89279e-10	-1.66145	5.10673	0.74492	0.791158	5
ENSG00000160305	21	DIP2A	47878812	rs2073380	21	47863757	C	A	0.213168	0.56162	1.72628	0.744927	0.24981	0.0334178	7.69878e-14	2.24819	6.91691	0.74516	0.442966	11
ENSG00000272716	2	RP11-563N4.1	32390115	rs6743903	2	31956992	T	G	0.122437	0.734969	2.25899	0.744914	-0.377669	0.065271	7.20116e-09	-1.94607	5.99085	0.745302	0.292807	3
ENSG00000146205	2	ANO7	242127924	rs3771570	2	242382864	T	C	0.160734	-0.620487	1.90956	0.745229	0.525849	0.0704651	8.48687e-14	-1.17997	3.63483	0.745461	0.718545	5
ENSG00000235772	21	AP001625.6	43980484	rs61747218	21	43917057	C	T	0.196965	-0.584569	1.79992	0.745351	-0.484197	0.0605826	1.32394e-15	1.2073	3.7204	0.745554	0.944533	4
ENSG00000101158	20	NELFCD	57556263	rs4812048	20	57587771	T	C	0.181153	0.590486	1.81911	0.745482	-0.475024	0.0377169	2.26548e-36	-1.24307	3.83078	0.745564	0.886358	6
ENSG00000143126	1	CELSR2	109792641	rs7528419	1	109817192	G	A	0.22256	-0.546091	1.68466	0.74582	0.541495	0.0292766	2.23134e-76	-1.00849	3.11161	0.745858	0.562133	6
ENSG00000259961	1	RP4-597A16.2	13839715	rs2990679	1	13838042	G	A	0.668378	-0.489854	1.51316	0.746143	-0.42431	0.0439299	4.51152e-22	1.15447	3.56817	0.746281	0.432528	5
ENSG00000188493	19	C19orf54	41246761	rs12973666	19	41289397	C	G	0.50641	-0.4572	1.41207	0.746105	-0.207909	0.0281715	1.58161e-13	2.19904	6.7983	0.74634	0.144888	9
ENSG00000261188	22	CTA-445C9.14	26908503	rs5761545	22	26862772	C	T	0.943626	-1.00885	3.11659	0.746162	0.469393	0.0560672	5.666e-17	-2.14927	6.64458	0.746346	0.628777	7
ENSG00000155368	2	DBI	120124497	rs3731607	2	120125058	T	C	0.212942	0.563308	1.74092	0.746265	0.20756	0.024014	5.46118e-18	2.71395	8.39343	0.746436	0.87139	3
ENSG00000161203	3	AP2M1	183892477	rs2231224	3	183901281	A	G	0.161996	0.620118	1.91786	0.74644	-0.322623	0.0353493	7.06141e-20	-1.92211	5.94831	0.746592	0.264874	10
ENSG00000084234	11	APLP2	129939732	rs11822215	11	129964993	C	T	0.0784792	0.837359	2.59141	0.746597	-0.336226	0.0483503	3.55161e-12	-2.49046	7.71566	0.746861
ENSG00000128536	7	CDHR3	105517242	rs17152247	7	105527873	T	C	0.0975933	-0.768144	2.37964	0.746848	-0.428202	0.056213	2.58667e-14	1.79388	5.56227	0.747067	0.434245	4
ENSG00000166037	11	CEP57	95523129	rs632388	11	95563775	G	A	0.386405	-0.478923	1.48671	0.74735	0.395047	0.0235983	6.6435e-63	-1.21232	3.76407	0.747395	0.894191	17
ENSG00000149150	11	SLC43A1	57252007	rs11229042	11	57252862	T	C	0.0719296	0.871222	2.70147	0.747075	0.227393	0.0363359	3.89754e-10	3.83135	11.8959	0.747398	0.295224	4
ENSG00000204138	1	PHACTR4	28696114	rs61785974	1	28800380	A	C	0.279121	0.512393	1.58937	0.747159	0.210802	0.0303191	3.58154e-12	2.43068	7.54773	0.747421	0.624839	6
ENSG00000135314	6	KHDC1	73951037	rs16883518	6	73976095	C	T	0.0864528	-0.81253	2.52498	0.747606	0.552199	0.0587708	5.67799e-21	-1.47144	4.57527	0.74775	0.219117	3
ENSG00000246763	5	RGMB-AS1	98105322	rs2662258	5	98125530	G	T	0.504656	-0.459212	1.42726	0.747646	0.187483	0.027786	1.50517e-11	-2.44935	7.62139	0.747923	0.74348	3
ENSG00000180785	11	OR51E1	4664650	rs10768148	11	4665994	G	T	0.534138	-0.451879	1.40631	0.747966	0.436981	0.0395205	2.0258e-28	-1.03409	3.2196	0.748069	0.282611	14
ENSG00000140299	15	BNIP2	59951345	rs3087328	15	59981515	G	A	0.420543	0.459221	1.42958	0.748039	0.0922912	0.015678	3.94038e-09	4.97578	15.5129	0.748399
ENSG00000237595	20	RP11-112L6.3	48780001	rs11475322	20	48776990	A	AG	0.328643	-0.486766	1.51674	0.748264	0.294205	0.0415322	1.40279e-12	-1.65451	5.16067	0.748513	0.914931	3
ENSG00000272758	3	RP11-299J3.8	122135054	rs17201246	3	122145470	A	C	0.142398	0.655717	2.04834	0.748876	0.538118	0.0548502	1.0128e-22	1.21854	3.80851	0.749006	0.404082	8
ENSG00000118579	4	MED28	17616254	rs56308330	4	17643050	A	G	0.593485	-0.457988	1.43152	0.749019	0.336501	0.0263013	1.76975e-37	-1.36103	4.25546	0.749096	0.0743223	8
ENSG00000176678	16	FOXL1	86609974	rs73256815	16	86648604	A	C	0.0840176	-0.835474	2.61219	0.749092	0.856656	0.0607638	3.89955e-45	-0.975274	3.05007	0.749155	0.376613	7
ENSG00000178252	3	WDR6	49044495	rs6414613	3	49035885	T	C	0.659667	0.478786	1.49911	0.749437	-0.398584	0.0252657	4.57374e-56	-1.20122	3.76186	0.749488	0.204018	20
ENSG00000166140	15	ZFYVE19	41099284	rs2010300	15	41080131	C	T	0.347641	-0.474192	1.48559	0.749578	-0.247104	0.024566	8.40387e-24	1.919	6.01503	0.749701	0.318979	17
ENSG00000110025	11	SNX15	64794880	rs488686	11	64814425	A	G	0.280259	0.506079	1.58733	0.749861	-0.230735	0.0161052	1.48943e-46	-2.19333	6.88115	0.74992	0.918631	17
ENSG00000197646	9	PDCD1LG2	5510545	rs16923189	9	5510644	G	A	0.291927	-0.488512	1.53402	0.750141	0.380634	0.0419468	1.14514e-19	-1.28342	4.03265	0.750291	0.750849	6
ENSG00000188112	6	C6orf132	42068856	rs9462771	6	42084297	C	T	0.163103	0.609389	1.9133	0.750105	0.37046	0.0580799	1.78879e-10	1.64495	5.17109	0.750405	0.778508	5
ENSG00000111665	12	CDCA3	6953957	rs1129646	12	6946247	T	G	0.338887	0.476704	1.49691	0.750138	-0.225497	0.0373974	1.64211e-09	-2.11401	6.64752	0.750473	0.260857	6
ENSG00000112769	6	LAMA4	112429963	rs4947178	6	112523547	A	C	0.406175	0.459386	1.44483	0.750521	-0.118391	0.0208273	1.31252e-08	-3.88024	12.223	0.750898
ENSG00000169629	2	RGPD8	113127669	rs55979927	2	113115598	A	G	0.161289	-0.613239	1.93223	0.75096	-1.03846	0.0572137	1.27154e-73	0.590527	1.86095	0.750997	0.801296	15
ENSG00000124786	6	SLC35B3	8413301	rs9406138	6	8428853	G	A	0.164002	0.615359	1.93907	0.750979	-0.294396	0.0382954	1.50043e-14	-2.09024	6.59221	0.751185	0.834909	5
ENSG00000143149	1	ALDH9A1	165631453	rs10918242	1	165656600	G	A	0.363566	-0.469061	1.4791	0.751147	-0.35677	0.0270312	8.95592e-40	1.31474	4.147	0.751217	0.481062	9
ENSG00000251600	4	RP11-673E1.1	144833484	rs17018500	4	144746002	C	T	0.321166	-0.476308	1.50366	0.751422	-0.456435	0.0428909	1.90499e-26	1.04354	3.29582	0.751528	0.416705	12
ENSG00000196743	5	GM2A	150591711	rs72794132	5	150618993	T	C	0.164853	-0.600081	1.89759	0.751825	0.287986	0.0290221	3.30752e-23	-2.08372	6.59252	0.751947	0.150756	5
ENSG00000139537	12	CCDC65	49297893	rs2446999	12	49274072	A	G	0.485442	0.446387	1.41149	0.751812	-0.344549	0.0462622	9.4946e-14	-1.29557	4.10032	0.752027	0.460821	4
ENSG00000225697	3	SLC26A6	48663156	rs13324142	3	48669447	T	C	0.0993386	-0.744016	2.35463	0.752018	0.456762	0.0377041	8.86363e-34	-1.62889	5.1568	0.752099	0.655204	20
ENSG00000167468	19	GPX4	1103936	rs4806970	19	1099069	A	G	0.229711	0.543422	1.72039	0.752101	0.209401	0.0290009	5.18008e-13	2.59513	8.22363	0.752329	0.249599	3
ENSG00000149262	11	INTS4	77589766	rs7110670	11	77697251	A	G	0.713276	0.491391	1.55695	0.752296	0.536725	0.0361801	8.72427e-50	0.915536	2.90149	0.752352	0.00639713	11
ENSG00000144214	2	LYG1	99900701	rs2309604	2	100090098	G	A	0.430936	-0.450393	1.42879	0.752589	0.225847	0.0311768	4.35415e-13	-1.99424	6.33235	0.752816	0.517409	9
ENSG00000109519	4	GRPEL1	7060633	rs10937784	4	7060935	C	G	0.783218	-0.552708	1.75559	0.752893	-0.213299	0.0217349	9.83109e-23	2.59124	8.23489	0.753016	0.620842	14
ENSG00000112159	6	MDN1	90352218	rs34766278	6	90397132	C	G	0.136923	-0.646856	2.05274	0.752672	-0.268313	0.0479013	2.12658e-08	2.41083	7.66264	0.75305
ENSG00000259363	15	CTD-2054N24.2	100347228	rs12915935	15	100412080	G	A	0.302936	-0.487309	1.54852	0.752995	-0.513857	0.0473621	2.00424e-27	0.948336	3.01479	0.753095	0.733622	7
ENSG00000233296	2	AC092159.2	677186	rs3210390	2	677295	T	C	0.107112	-0.729146	2.31865	0.753163	1.14549	0.0703751	1.43931e-59	-0.636536	2.02453	0.753209	0.481155	6
ENSG00000163682	4	RPL9	39455744	rs2687956	4	39457430	C	T	0.696901	0.476259	1.51643	0.75347	-0.766156	0.0154053	0	-0.621621	1.97931	0.753476	0.76328	16
ENSG00000089597	11	GANAB	62392298	rs78278641	11	62413662	T	C	0.135533	-0.643582	2.04926	0.753479	-0.228691	0.0298206	1.73479e-14	2.8142	8.96834	0.753678
ENSG00000119509	9	INVS	102861538	rs12552666	9	102868684	A	C	0.167501	0.592437	1.88768	0.75364	0.453644	0.0448484	4.73787e-24	1.30595	4.16315	0.753754	0.236542	10
ENSG00000127328	12	RAB3IP	70132461	rs796538	12	70038508	A	G	0.459134	0.452155	1.44134	0.753744	-0.249402	0.0249524	1.60087e-23	-1.81296	5.78203	0.753863	0.369836	4
ENSG00000206344	6	HCG27	31165537	rs3094606	6	31173678	G	A	0.842127	0.707961	2.2584	0.753916	0.416061	0.0431688	5.52487e-22	1.70158	5.43092	0.754043	0.0289877	20
ENSG00000271811	1	RP1-79C4.4	170636522	rs659580	1	170633896	C	T	0.741998	0.503761	1.6073	0.753961	0.447679	0.0474444	3.87782e-21	1.12527	3.59228	0.754092	0.154417	7
ENSG00000119888	2	EPCAM	47572297	rs3923560	2	47606683	C	T	0.0761392	-0.830377	2.65175	0.754171	0.620109	0.0805277	1.35461e-14	-1.33908	4.2798	0.754368	0.300761	6
ENSG00000189157	4	FAM47E	77135193	rs3733250	4	77192868	A	G	0.404422	-0.450316	1.44034	0.75455	-0.374606	0.0271774	3.19286e-43	1.20211	3.84594	0.754611	0.547814	19
ENSG00000110060	11	PUS3	125763381	rs512115	11	125640876	T	C	0.44979	0.444052	1.42089	0.754649	-0.132924	0.0207271	1.42637e-10	-3.34065	10.7022	0.754929	0.466502	3
ENSG00000112977	5	DAP	10679342	rs2930051	5	10704622	T	C	0.189589	-0.555002	1.78078	0.755296	-0.233692	0.0294152	1.9483e-15	2.37493	7.62606	0.755479	0.165059	5
ENSG00000146085	6	MUT	49398073	rs4267943	6	49439805	A	G	0.375727	-0.452735	1.45577	0.755805	0.204602	0.0202887	6.46686e-24	-2.21276	7.11851	0.755918	0.351816	8
ENSG00000259416	15	RP11-158M2.5	86298172	rs7177107	15	86123364	A	G	0.235643	-0.520808	1.67357	0.755651	-0.343004	0.0530629	1.01906e-10	1.51837	4.88481	0.755925	0.302579	3
ENSG00000093167	3	LRRFIP2	37094117	rs7631605	3	37234589	T	C	0.489569	-0.439501	1.41387	0.755915	0.367357	0.0246405	2.89592e-50	-1.19639	3.8496	0.755966	0.348847	17
ENSG00000166411	15	IDH3A	78423840	rs11555541	15	78441769	C	T	0.49169	-0.44148	1.42035	0.755934	0.222245	0.0194858	3.9251e-30	-1.98646	6.39329	0.756022	0.424293	4
ENSG00000261051	3	RP11-274H2.5	145777372	rs895929	3	145844410	C	G	0.495634	0.445581	1.43271	0.755797	0.207997	0.0357215	5.78913e-09	2.14225	6.89795	0.756133	0.0550328	3
ENSG00000074071	16	MRPS34	1821891	rs761065	16	1823444	G	C	0.59701	0.446239	1.43558	0.75592	-0.117927	0.0166441	1.38846e-12	-3.78403	12.1852	0.756148	0.228939	8
ENSG00000100889	14	PCK2	24563262	rs8017358	14	24525274	A	G	0.496841	-0.436471	1.40449	0.755976	0.177589	0.0277787	1.6267e-10	-2.45776	7.91799	0.756255
ENSG00000118514	6	ALDH8A1	135238528	rs9376086	6	135371329	C	T	0.49577	0.442708	1.42639	0.756281	-0.780489	0.037934	4.60609e-94	-0.567219	1.82777	0.756307	0.683727	20
ENSG00000234630	22	LL22NC03-2H8.4	22648098	rs738895	22	22669748	G	A	0.399745	0.452022	1.45651	0.756298	0.399353	0.0414077	5.19074e-22	1.13189	3.64906	0.75642	0.666103	5
ENSG00000176401	19	EID2B	40021630	rs1123301	19	40023308	G	A	0.73265	-0.498391	1.60634	0.756359	0.230553	0.036915	4.22432e-10	-2.16172	6.97593	0.75665	0.527265	3
ENSG00000166130	12	IKBIP	99007183	rs2278361	12	99043207	G	A	0.212951	-0.539211	1.74093	0.756768	0.420951	0.0370855	7.34788e-30	-1.28094	4.13725	0.756857	0.101798	6
ENSG00000223768	21	LINC00205	46713200	rs2838860	21	46684904	G	A	0.366902	0.454522	1.46758	0.756782	-0.204663	0.0371769	3.68949e-08	-2.22083	7.18205	0.757154
ENSG00000204604	19	ZNF468	53341261	rs10410884	19	53364138	G	A	0.299099	0.474339	1.53445	0.757227	-0.422569	0.037878	6.68879e-29	-1.12251	3.63264	0.757316	0.824093	6
ENSG00000076344	16	RGS11	318300	rs11649528	16	328365	G	A	0.352036	-0.453284	1.46711	0.757349	-0.44544	0.0408656	1.15096e-27	1.01761	3.29494	0.757443	0.941105	11
ENSG00000166260	17	COX11	53029263	rs12325736	17	53036501	A	T	0.297092	0.481084	1.55761	0.757427	-0.244866	0.0194279	2.01134e-36	-1.96468	6.36298	0.757498	0.544631	7
ENSG00000166263	17	STXBP4	53046088	rs12325736	17	53036501	A	T	0.297092	0.481084	1.55761	0.757427	0.330647	0.0369582	3.6689e-19	1.45498	4.7136	0.757568	0.892678	7
ENSG00000100023	22	PPIL2	22006559	rs12484060	22	22049783	T	C	0.325753	-0.464638	1.50656	0.757771	0.172222	0.0214529	9.91593e-16	-2.6979	8.75423	0.757943
ENSG00000105953	7	OGDH	44646171	rs6656	7	44606098	T	C	0.560886	-0.445296	1.44633	0.758174	0.13706	0.0227838	1.79124e-09	-3.24891	10.5663	0.75848	0.214551	3
ENSG00000157379	14	DHRS1	24759804	rs4982894	14	24772822	A	G	0.504523	-0.440642	1.43409	0.758642	-0.284343	0.0278415	1.73548e-24	1.54968	5.0458	0.758749	0.592758	7
ENSG00000072182	2	ASIC4	220378892	rs115518306	2	220442618	C	T	0.0409216	-1.06943	3.4826	0.758784	0.751548	0.116944	1.30536e-10	-1.42297	4.63919	0.75905	0.156124	3
ENSG00000158104	12	HPD	122277433	rs2141875	12	122310599	T	C	0.462603	0.436532	1.42323	0.759058	0.439825	0.0397316	1.75578e-28	0.992513	3.23714	0.759147	0.175685	9
ENSG00000269473	19	CTD-2619J13.19	58951815	rs3764535	19	58929052	A	G	0.481752	-0.433177	1.41287	0.759153	0.403442	0.0349697	8.5957e-31	-1.0737	3.50328	0.759235	0.0359214	15
ENSG00000185864	16	NPIPB4	21845890	rs79638823	16	21599056	T	G	0.0820152	0.795671	2.59752	0.759362	0.506584	0.0642041	3.01661e-15	1.57066	5.13138	0.759537	0.430498	3
ENSG00000254833	11	RP11-50B3.2	126030609	rs602735	11	126080352	G	A	0.291679	0.480156	1.56753	0.759366	0.256002	0.0412096	5.22514e-10	1.87559	6.13056	0.759649	0.276927	3
ENSG00000243678	17	NME1-NME2	49230920	rs76221971	17	49237952	A	C	0.0441073	1.07694	3.51845	0.759541	-0.338044	0.036345	1.39178e-20	-3.1858	10.4139	0.759667
ENSG00000147576	8	ADHFE1	67342420	rs1060242	8	67380528	C	T	0.472653	0.434642	1.42132	0.759756	0.380701	0.0215352	6.18457e-70	1.14169	3.73399	0.759791	0.405231	13
ENSG00000169085	8	C8orf46	67372238	rs1060242	8	67380528	C	T	0.472653	0.434642	1.42132	0.759756	-0.505617	0.0320212	3.64101e-56	-0.859627	2.81159	0.759799	0.853626	13
ENSG00000040531	17	CTNS	3539762	rs1048649	17	3564378	T	C	0.212496	0.527118	1.72231	0.759565	-0.184348	0.0320861	9.16933e-09	-2.85936	9.35596	0.759894	0.361721	3
ENSG00000111752	12	PHC1	9066492	rs11048060	12	9079625	A	G	0.72019	-0.483527	1.58177	0.759843	-0.22147	0.0333117	2.96269e-11	2.18326	7.14969	0.760088	0.380265	3
ENSG00000172954	2	LCLAT1	30670092	rs1723175	2	30667700	T	C	0.235971	0.503087	1.64579	0.759847	0.157799	0.0288101	4.32066e-08	3.18815	10.4459	0.760209
ENSG00000136807	9	CDK9	130547958	rs1544105	9	130562725	T	C	0.424536	-0.438258	1.43407	0.759906	0.109931	0.0200758	4.35572e-08	-3.98666	13.0655	0.760267
ENSG00000178852	17	EFCAB13	45400656	rs3809863	17	45385012	T	C	0.480354	-0.435515	1.42613	0.760074	0.23417	0.0320478	2.73401e-13	-1.85982	6.09546	0.760278	0.0549269	12
ENSG00000267980	19	AC007292.6	4363786	rs56272533	19	4420042	C	T	0.250651	0.500099	1.63786	0.760109	-0.387987	0.0536246	4.64707e-13	-1.28896	4.22519	0.760316	0.614475	4
ENSG00000130584	20	ZBTB46	62375019	rs4809370	20	62470872	T	C	0.391093	-0.437749	1.43288	0.759983	0.187402	0.0343345	4.81203e-08	-2.33588	7.65799	0.760347
ENSG00000152558	11	TMEM123	102267063	rs17350205	11	102296024	G	A	0.0758213	-0.805648	2.63984	0.760223	0.400475	0.0485211	1.53661e-16	-2.01173	6.59628	0.760382	0.454197	4
ENSG00000089486	16	CDIP1	4560676	rs8051695	16	4536621	C	T	0.730841	0.492643	1.61516	0.760356	0.35921	0.0265056	7.68495e-42	1.37146	4.49756	0.760416	0.473145	12
ENSG00000242616	9	GNG10	114423615	rs7872235	9	114433650	G	A	0.596216	-0.439643	1.44126	0.760335	-0.262106	0.0266641	8.3689e-23	1.67735	5.50141	0.760447	0.855601	8
ENSG00000114395	3	CYB561D2	50388126	rs2233474	3	50388607	A	C	0.137424	-0.61471	2.01649	0.760486	-0.337432	0.0269859	7.09908e-36	1.82173	5.97776	0.760556	0.304599	12
ENSG00000172613	11	RAD9A	67159176	rs7952436	11	67024534	T	C	0.0781297	0.790941	2.59646	0.760654	0.616671	0.0524478	6.43918e-32	1.2826	4.21186	0.760731	0.847159	8
ENSG00000073614	12	KDM5A	389295	rs2253565	12	497910	G	T	0.753333	0.495674	1.62744	0.760692	0.186876	0.0288965	9.99205e-11	2.65242	8.71832	0.760948	0.627601	6
ENSG00000196683	7	TOMM7	22852251	rs2286507	7	22854760	C	T	0.350473	-0.450155	1.48005	0.761015	-0.277369	0.018107	5.76927e-53	1.62295	5.33708	0.76106	0.407051	14
ENSG00000124787	6	RPP40	4994966	rs1246986	6	4995132	G	T	0.197578	0.555541	1.82679	0.761046	0.524134	0.0421083	1.44699e-35	1.05992	3.48639	0.761115	0.0946063	5
ENSG00000269190	19	FBXO17	39432044	rs11544093	19	39416887	T	C	0.168347	-0.578716	1.90135	0.760845	0.217212	0.0345523	3.24773e-10	-2.66429	8.76368	0.761116
ENSG00000261824	19	LINC00662	28175488	rs758765	19	28168589	G	A	0.532939	0.428341	1.40847	0.761039	-0.201923	0.0261864	1.24856e-14	-2.12131	6.98071	0.761218	0.973591	9
ENSG00000100865	14	CINP	102808956	rs8022504	14	102740275	C	A	0.0847224	-0.787394	2.59028	0.761143	0.198675	0.0363006	4.42342e-08	-3.96323	13.0579	0.761499
ENSG00000105793	7	GTPBP10	89964537	rs42668	7	89986525	C	A	0.584742	-0.437496	1.44079	0.761393	0.179856	0.0252423	1.03952e-12	-2.43248	8.01807	0.761604	0.55565	5
ENSG00000115364	2	MRPL19	75873909	rs33971443	2	75931128	T	C	0.252715	0.496091	1.63647	0.761779	-0.455773	0.0252365	6.56948e-73	-1.08846	3.59104	0.76181	0.410926	14
ENSG00000271452	2	RP11-342K6.2	75897115	rs33971443	2	75931128	T	C	0.252715	0.496091	1.63647	0.761779	0.440627	0.0418768	6.8411e-26	1.12588	3.7155	0.761874	0.831785	8
ENSG00000134470	10	IL15RA	5990855	rs36055263	10	6018970	G	A	0.434889	0.434789	1.43352	0.76166	-0.188659	0.0281851	2.17803e-11	-2.30463	7.60627	0.761897
ENSG00000270696	2	RP11-342K6.1	75887588	rs33971443	2	75931128	T	C	0.252715	0.496091	1.63647	0.761779	0.24769	0.0304023	3.72782e-16	2.00287	6.6115	0.761938	0.653714	5
ENSG00000100239	22	PPP6R2	50781733	rs28482133	22	50803458	C	T	0.39995	-0.436626	1.44076	0.761849	-0.197145	0.020493	6.57662e-22	2.21475	7.31175	0.761964	0.860246	12
ENSG00000189403	13	HMGB1	31032884	rs7994488	13	31020087	G	A	0.0266426	1.42282	4.69353	0.761779	-0.371491	0.0581471	1.67172e-10	-3.83003	12.6485	0.762039
ENSG00000167632	8	TRAPPC9	140742586	rs6998221	8	141436826	T	C	0.520591	-0.43105	1.42312	0.761972	-0.209734	0.0231047	1.11058e-19	2.05522	6.78913	0.762101	0.469274	5
ENSG00000143776	1	CDC42BPA	227177566	rs2718219	1	227414036	C	T	0.280907	0.479523	1.58608	0.762398	-0.309095	0.0295047	1.11208e-25	-1.55138	5.1335	0.762495	0.0965806	15
ENSG00000048392	8	RRM2B	103216730	rs11784180	8	103244903	A	G	0.0662111	0.84898	2.81248	0.762758	-0.487469	0.0456342	1.23436e-26	-1.74161	5.77186	0.762849	0.584754	4
ENSG00000177981	12	ASB8	48541571	rs7975956	12	48635218	A	G	0.308821	-0.461145	1.52956	0.763041	0.18511	0.033132	2.30973e-08	-2.49119	8.275	0.763376	0.619426	3
ENSG00000148688	10	RPP30	92631473	rs4568910	10	92662860	G	A	0.314252	0.464517	1.54171	0.763187	-0.152303	0.0263034	7.02854e-09	-3.04995	10.1363	0.763496	0.0579228	3
ENSG00000150401	13	DCUN1D2	114110134	rs2260255	13	114173232	G	A	0.130515	0.631371	2.09637	0.763282	-0.158318	0.0238964	3.46807e-11	-3.98799	13.2552	0.763519	0.128896	9
ENSG00000112282	6	MED23	131895106	rs10499183	6	131940484	C	T	0.187428	-0.544325	1.8116	0.763822	-0.264734	0.0332811	1.79889e-15	2.05612	6.84798	0.763985	0.348596	4
ENSG00000110104	11	CCDC86	60609544	rs514524	11	60645214	G	A	0.29637	0.470289	1.56576	0.763904	0.121384	0.0222059	4.59507e-08	3.87439	12.9187	0.764249
ENSG00000175899	12	A2M	9220260	rs34042668	12	9261370	CA	C	0.498315	0.424918	1.41718	0.764305	-0.182578	0.0244887	8.94617e-14	-2.32732	7.76833	0.764489	0.344205	4
ENSG00000197599	16	CCDC154	1484384	rs35313796	16	1503310	A	G	0.109752	0.656372	2.19134	0.764534	0.655023	0.0578748	1.06964e-29	1.00206	3.34661	0.764616	0.770246	18
ENSG00000176222	19	ZNF404	44376515	rs396973	19	44399306	G	A	0.503177	0.424085	1.41656	0.764652	-0.430013	0.0291566	3.15014e-49	-0.986214	3.2949	0.7647	0.655506	20
ENSG00000158411	2	MITD1	99777890	rs34766932	2	99737273	A	G	0.649612	0.446355	1.49512	0.76529	-0.244081	0.0308552	2.56298e-15	-1.82872	6.12987	0.765452	0.656562	9
ENSG00000161981	16	SNRNP25	103010	rs798675	16	97610	A	G	0.392973	-0.429329	1.44007	0.765604	0.278384	0.0190223	1.68854e-48	-1.54222	5.17404	0.765651	0.365255	11
ENSG00000161980	16	POLR3K	96407	rs798675	16	97610	A	G	0.392973	-0.429329	1.44007	0.765604	0.154384	0.0207086	8.98148e-14	-2.78092	9.3353	0.765785	0.157068	5
ENSG00000181458	3	TMEM45A	100211463	rs6441308	3	100242358	C	T	0.211073	0.518488	1.7396	0.765665	-0.195301	0.032495	1.85313e-09	-2.65481	8.91822	0.765944	0.46512	4
ENSG00000223678	9	RP11-311H10.4	33402855	rs12342594	9	33406609	G	A	0.0867094	-0.761114	2.55478	0.765766	-0.349029	0.0513141	1.03305e-11	2.18066	7.3267	0.765984	0.85824	3
ENSG00000166908	12	PIP4K2C	57984957	rs11537654	12	57985204	T	C	0.258897	0.479265	1.60905	0.765814	-0.140136	0.0245532	1.14681e-08	-3.42	11.4977	0.766122	0.846888	3
ENSG00000198133	14	TMEM229B	67913801	rs11627207	14	67985000	T	G	0.494562	0.417281	1.40572	0.766584	-0.2494	0.038568	1.00296e-10	-1.67314	5.64234	0.766823	0.0441859	3
ENSG00000270028	12	RP11-380L11.4	124410008	rs11057396	12	124419062	C	A	0.334398	0.446595	1.50528	0.766706	0.331797	0.041381	1.07387e-15	1.34599	4.53985	0.766861	0.842159	5
ENSG00000196584	7	XRCC2	152341864	rs3218410	7	152367084	C	T	0.227402	0.499765	1.68547	0.766837	0.732605	0.0545751	4.38654e-41	0.682175	2.30121	0.766893	0.296741	7
ENSG00000197860	5	SGTB	64961755	rs11956650	5	65033133	A	G	0.249736	0.483799	1.63243	0.76695	0.281973	0.0374585	5.16785e-14	1.71576	5.7938	0.767125	0.7419	5
ENSG00000170011	3	MYRIP	39850405	rs6777708	3	39888501	C	T	0.590087	0.423876	1.43637	0.767917	-0.217358	0.0358196	1.29408e-09	-1.95013	6.61612	0.768182
ENSG00000168116	6	KIAA1586	56911347	rs3778515	6	57042709	G	T	0.217331	-0.499342	1.69851	0.768768	-0.250426	0.0447601	2.20819e-08	1.99397	6.79184	0.769076	0.583666	5
ENSG00000133739	8	LRRCC1	86019382	rs6605627	8	86069915	T	A	0.673142	-0.443379	1.51314	0.769508	0.199737	0.0304489	5.39028e-11	-2.21981	7.58322	0.769731	0.379922	6
ENSG00000101493	18	ZNF516	74069644	rs690397	18	74117767	T	C	0.585298	-0.420842	1.43908	0.769953	-0.278432	0.0307334	1.30938e-19	1.51147	5.17121	0.770068	0.436642	4
ENSG00000167723	17	TRPV3	3413796	rs322960	17	3460023	C	T	0.367772	-0.4326	1.48239	0.770419	-0.830294	0.0362023	2.08848e-116	0.52102	1.78552	0.770438	0.235257	9
ENSG00000226259	5	GTF2H2B	69711179	rs7378507	5	70675231	C	T	0.651542	0.437404	1.49982	0.770564	-0.705228	0.0516506	1.91557e-42	-0.620231	2.1272	0.770614
ENSG00000145736	5	GTF2H2	70330784	rs7378507	5	70675231	C	T	0.651542	0.437404	1.49982	0.770564	-0.670835	0.0499565	4.12373e-41	-0.652029	2.23628	0.770616
ENSG00000230847	5	RP11-195E2.1	70370052	rs7378507	5	70675231	C	T	0.651542	0.437404	1.49982	0.770564	-0.61916	0.0466219	3.00524e-40	-0.706447	2.42293	0.770617
ENSG00000172058	5	SERF1A	70196492	rs7378507	5	70675231	C	T	0.651542	0.437404	1.49982	0.770564	-0.643215	0.0498842	4.85428e-38	-0.680028	2.33235	0.770621
ENSG00000215630	5	GUSBP9	70435716	rs7378507	5	70675231	C	T	0.651542	0.437404	1.49982	0.770564	0.440083	0.0492838	4.27712e-19	0.993913	3.40986	0.770683
ENSG00000103254	16	FAM173A	770581	rs62032513	16	770487	C	T	0.246519	0.477867	1.63807	0.770497	-0.150826	0.0256887	4.32398e-09	-3.16833	10.8741	0.770771
ENSG00000229391	6	HLA-DRB6	32520490	rs29001568	6	32447341	A	G	0.466417	0.44112	1.51386	0.770754	0.828094	0.0438302	1.29636e-79	0.532693	1.82834	0.770781	0.60846	20
ENSG00000171067	11	C11orf24	68028803	rs901827	11	68030015	T	C	0.452479	-0.414088	1.42052	0.770666	-0.194319	0.0246223	2.97407e-15	2.13097	7.31523	0.770817	0.173065	4
ENSG00000204287	6	HLA-DRA	32407619	rs29001568	6	32447341	A	G	0.466417	0.44112	1.51386	0.770754	0.263147	0.0311932	3.2829e-17	1.67633	5.75634	0.770888	0.241021	14
ENSG00000257815	12	RP11-611E13.2	70297813	rs76787156	12	70592368	A	G	0.150105	-0.585781	2.01116	0.770848	0.440976	0.0514683	1.05379e-17	-1.32837	4.56334	0.770977	0.246115	9
ENSG00000134376	1	CRB1	197170592	rs949571	1	197313189	T	C	0.663877	0.439471	1.50928	0.770914	-0.230094	0.0350486	5.20325e-11	-1.90996	6.56585	0.771133
ENSG00000174021	1	GNG5	84964008	rs6684882	1	84948165	G	A	0.0964094	0.697522	2.3978	0.771127	0.31469	0.0311047	4.63792e-24	2.21654	7.62271	0.771219	0.13826	8
ENSG00000174775	11	HRAS	532242	rs12628	11	534242	G	A	0.344798	0.435539	1.49703	0.7711	-0.161613	0.0204866	3.0532e-15	-2.69495	9.26935	0.771252	0.472443	14
ENSG00000137509	11	PRCP	82534544	rs11821336	11	82626912	A	G	0.019908	1.44066	4.95371	0.771186	-0.528232	0.0665565	2.07804e-15	-2.72732	9.3842	0.771335	0.3939	5
ENSG00000264278	18	RP11-162A12.2	74506688	rs57970671	18	74574324	A	G	0.355322	0.429661	1.47763	0.771221	-0.190842	0.0344149	2.93403e-08	-2.2514	7.75332	0.771527
ENSG00000183549	16	ACSM5	20420856	rs9806821	16	20485179	A	T	0.279654	0.461898	1.58969	0.77139	-0.298436	0.0404261	1.55625e-13	-1.54773	5.33086	0.771561	0.434567	8
ENSG00000251136	8	RP11-37B2.1	90621638	rs76328806	8	90804690	A	G	0.0552023	0.892179	3.07204	0.771497	-0.558453	0.0730939	2.16854e-14	-1.59759	5.50495	0.771656	0.592092	5
ENSG00000167397	16	VKORC1	31102163	rs2884737	16	31105554	C	A	0.258031	0.481484	1.65949	0.77171	0.243084	0.0295912	2.12608e-16	1.98073	6.83107	0.771848	0.624491	19
ENSG00000168653	1	NDUFS5	39491990	rs3768324	1	39492462	T	C	0.305592	0.441323	1.5227	0.771946	-0.28022	0.0203756	4.90612e-43	-1.57492	5.43515	0.771996	0.258421	6
ENSG00000269102	19	CTD-2525I3.5	52788033	rs34027972	19	52792917	G	T	0.0286629	1.20688	4.16283	0.77188	-0.561497	0.101665	3.33188e-08	-2.1494	7.42401	0.772184
ENSG00000264364	17	DYNLL2	56160776	rs12950704	17	56168713	C	G	0.680777	0.439949	1.51894	0.77209	0.151311	0.0207259	2.86547e-13	2.90758	10.0464	0.772264	0.715409	3
ENSG00000204301	6	NOTCH4	32162620	rs3134939	6	32169621	A	T	0.465075	-0.4385	1.5149	0.772231	-0.380408	0.0294028	2.7532e-38	1.15271	3.9833	0.772286	0.465713	20
ENSG00000173511	11	VEGFB	64002010	rs35169799	11	64031241	T	C	0.0635191	-0.820774	2.83514	0.772199	-0.2045	0.0335007	1.03223e-09	4.01356	13.8793	0.772447
ENSG00000215305	20	VPS16	2821349	rs16988130	20	2824849	G	A	0.243028	0.482584	1.66943	0.772528	-0.501338	0.0336334	3.01552e-50	-0.962592	3.33058	0.772568	0.390846	14
ENSG00000198633	19	ZNF534	52932440	rs56902760	19	52924208	T	G	0.124574	-0.617575	2.13629	0.772515	0.479875	0.0593677	6.31385e-16	-1.28695	4.45461	0.772656
ENSG00000148411	9	NACC2	138898383	rs4842075	9	138913683	T	C	0.310534	0.4478	1.55069	0.772753	-0.153176	0.0242478	2.66516e-10	-2.92343	10.1342	0.772984
ENSG00000131941	19	RHPN2	33469499	rs2216595	19	33533292	T	C	0.178511	0.543377	1.88291	0.772899	-0.366847	0.0508571	5.46139e-13	-1.48121	5.13679	0.773077	0.307054	10
ENSG00000203506	3	RBMS3-AS2	29657466	rs11129368	3	29640134	G	T	0.22871	0.493528	1.71232	0.773177	0.388699	0.0376583	5.62007e-25	1.26969	4.40698	0.773263	0.500642	6
ENSG00000248905	15	FMN1	33057747	rs7169713	15	33506008	G	A	0.349424	-0.42652	1.48037	0.773257	-0.23023	0.029985	1.61386e-14	1.85258	6.43449	0.773412	0.383147	6
ENSG00000067064	10	IDI1	1085848	rs3829165	10	1067665	T	C	0.430082	0.408404	1.41729	0.773225	0.156135	0.0233767	2.40423e-11	2.61571	9.08578	0.773431	0.935681	14
ENSG00000064545	19	TMEM161A	19229978	rs12977069	19	19216728	G	A	0.220284	-0.491345	1.7075	0.773533	-0.513822	0.0422567	5.10385e-34	0.956255	3.32407	0.773594	0.782122	9
ENSG00000163840	3	DTX3L	122283085	rs7638318	3	122298397	T	C	0.10799	0.651214	2.26204	0.773432	0.286655	0.0481626	2.6518e-09	2.27177	7.90038	0.77369
ENSG00000181035	19	SLC25A42	19174808	rs12977069	19	19216728	G	A	0.220284	-0.491345	1.7075	0.773533	-0.185662	0.0331502	2.13572e-08	2.64645	9.20895	0.773823
ENSG00000250091	12	DNAH10OS	124410971	rs4765127	12	124460167	T	G	0.334693	0.430563	1.49791	0.773774	0.294102	0.0361552	4.1391e-16	1.46399	5.09634	0.773911	0.337536	9
ENSG00000145384	4	FABP2	120238405	rs2017058	4	120257739	C	T	0.51221	0.408811	1.42665	0.774455	-0.303213	0.0396215	1.96752e-14	-1.34826	4.70841	0.774608	0.144198	16
ENSG00000170222	17	ADPRM	10600911	rs2066901	17	10587178	T	C	0.418839	-0.418976	1.46318	0.774613	0.556977	0.0290983	1.14572e-81	-0.752232	2.6273	0.774637	0.908495	11
ENSG00000133028	17	SCO1	10583654	rs2066901	17	10587178	T	C	0.418839	-0.418976	1.46318	0.774613	0.277048	0.0248033	5.73078e-29	-1.51229	5.28306	0.774685	0.821839	8
ENSG00000000457	1	SCYL3	169818772	rs2806393	1	169924733	C	T	0.366454	0.418683	1.46086	0.774419	0.128287	0.0225903	1.35602e-08	3.26364	11.4019	0.774697	0.198312	4
ENSG00000175691	19	ZNF77	2933216	rs35699176	19	2936535	A	G	0.0521574	0.907272	3.17587	0.775126	1.51787	0.0891279	4.89914e-65	0.597727	2.09261	0.775157
ENSG00000105122	19	RASAL3	15562435	rs8099840	19	15581025	C	A	0.373861	-0.41923	1.46779	0.77517	-0.327578	0.0435082	5.10899e-14	1.27979	4.48396	0.775327
ENSG00000072832	4	CRMP1	5749811	rs10937688	4	5883788	C	T	0.578502	0.414039	1.45152	0.775458	-0.288092	0.0277385	2.87117e-25	-1.43718	5.04029	0.775539	0.745646	5
ENSG00000026508	11	CD44	35160417	rs1116470	11	35094491	C	T	0.541151	-0.402634	1.41184	0.775504	0.137194	0.0197807	4.04112e-12	-2.93478	10.2995	0.775688
ENSG00000099917	22	MED15	20850200	rs5759314	22	20927716	C	T	0.0562456	0.899106	3.15635	0.775754	-0.284403	0.0320227	6.60855e-19	-3.16138	11.1039	0.775867	0.873764	9
ENSG00000226232	16	RP11-419C5.2	70010291	rs1833931	16	70104902	C	T	0.782634	-0.494252	1.73661	0.775945	-0.635749	0.0403374	5.79031e-56	0.777433	2.73204	0.77598	0.290162	18
ENSG00000068654	2	POLR1A	86247339	rs311567	2	86294662	T	C	0.896127	0.666282	2.34084	0.775926	0.280849	0.0281392	1.85121e-23	2.37239	8.33826	0.776013	0.671723	11
ENSG00000005436	2	GCFC2	75879126	rs6547019	2	75928300	T	G	0.410317	0.410126	1.44201	0.776093	0.386066	0.0261574	2.6793e-49	1.06232	3.73583	0.776135	0.633403	15
ENSG00000101160	20	CTSZ	57570240	rs163801	20	57578614	G	A	0.805808	-0.516083	1.81532	0.776186	0.346927	0.0373738	1.65347e-20	-1.48758	5.23502	0.776288	0.648796	5
ENSG00000226266	2	AC009961.3	160527219	rs17813964	2	160599717	G	C	0.093406	-0.689678	2.42842	0.776408	0.672867	0.0931095	4.95161e-13	-1.02498	3.61185	0.776576	0.814516	9
ENSG00000229367	1	HMGN2P19	229706279	rs11805194	1	229631734	C	T	0.213575	-0.501109	1.76714	0.776739	0.6773	0.0524849	4.23626e-38	-0.739863	2.60972	0.776792	0.294341	6
ENSG00000182109	1	RP11-69E11.4	39987952	rs75297797	1	39755755	G	A	0.0448368	-0.980424	3.45771	0.776757	-0.533769	0.0539886	4.75471e-23	1.83679	6.48058	0.776847
ENSG00000243970	1	PPIEL	39997510	rs75297797	1	39755755	G	A	0.0448368	-0.980424	3.45771	0.776757	-0.599623	0.0942317	1.97487e-10	1.63507	5.7722	0.776973
ENSG00000119321	9	FKBP15	115923286	rs10981671	9	115942402	A	G	0.329392	0.433653	1.53105	0.776993	-0.312804	0.0214509	3.63923e-48	-1.38634	4.89552	0.777035	0.626126	17
ENSG00000163950	4	SLBP	1694527	rs17680881	4	1732978	A	G	0.262503	0.457871	1.61731	0.777095	0.248954	0.0266275	8.80647e-21	1.83918	6.4994	0.777195	0.36245	3
ENSG00000109445	4	ZNF330	142142041	rs17007017	4	142142729	G	A	0.246546	0.464594	1.64173	0.777184	-0.497948	0.0285915	6.24261e-68	-0.933017	3.29743	0.777213	0.291675	9
ENSG00000164845	12	FAM86FP	8385108	rs7136541	12	8414649	C	A	0.167051	0.548258	1.93599	0.777029	0.426362	0.0631374	1.44892e-11	1.2859	4.54471	0.77722
ENSG00000196418	1	ZNF124	247285277	rs4925715	1	247288469	T	G	0.287709	-0.44035	1.55588	0.777159	-0.395842	0.039297	7.26595e-24	1.11244	3.93211	0.777245	0.168262	5
ENSG00000196391	15	ZNF774	90895477	rs716175	15	90920166	A	G	0.279653	0.439125	1.552	0.777222	0.217027	0.030896	2.14946e-12	2.02337	7.15698	0.777397	0.116054	9
ENSG00000136098	13	NEK3	52706775	rs6561658	13	52734151	A	T	0.652176	-0.422868	1.49747	0.777646	0.373199	0.0263066	1.11072e-45	-1.13309	4.01332	0.777689	0.71483	20
ENSG00000155508	5	CNOT8	154237113	rs6882998	5	154144650	C	T	0.890426	0.635123	2.24872	0.777609	0.299511	0.0353328	2.31366e-17	2.12053	7.51214	0.777728	0.366652	5
ENSG00000107537	10	PHYH	13319796	rs11258261	10	13258923	C	T	0.285179	0.44613	1.58038	0.77772	0.404941	0.0241953	7.12157e-63	1.10172	3.9033	0.77775	0.53169	11
ENSG00000103111	16	MON1B	77224732	rs72800028	16	77257307	T	C	0.13591	0.588268	2.08255	0.77758	-0.177454	0.0291298	1.11615e-09	-3.31505	11.7483	0.777812	0.129378	6
ENSG00000237541	6	HLA-DQA2	32709119	rs521539	6	32581973	A	G	0.21224	0.514157	1.82252	0.777857	1.07782	0.055235	8.45483e-85	0.477034	1.69111	0.777879	0.2747	20
ENSG00000158683	7	PKD1L1	47814250	rs2708877	7	48001054	T	C	0.516908	-0.407308	1.44429	0.777934	-0.202272	0.0365774	3.20293e-08	2.01366	7.14961	0.778215
ENSG00000162894	1	FAIM3	207077731	rs3748669	1	207077023	G	C	0.0186422	1.46756	5.20721	0.778072	0.436672	0.0733448	2.62166e-09	3.36078	11.9381	0.778314
ENSG00000105401	19	CDC37	10501810	rs8112449	19	10520064	A	G	0.322083	-0.423324	1.50338	0.778264	0.111382	0.0196902	1.54301e-08	-3.80065	13.5142	0.778532	0.249621	4
ENSG00000169599	2	NFU1	69622882	rs56038532	2	69736561	G	A	0.0405966	-0.958359	3.41208	0.778807	-0.510255	0.0518521	7.52715e-23	1.8782	6.68973	0.778896	0.58624	7
ENSG00000176700	15	SCAND2P	85174682	rs72630464	15	85298126	A	G	0.159144	0.54416	1.93753	0.778823	0.382278	0.044708	1.22495e-17	1.42347	5.07111	0.77894	0.645908	6
ENSG00000166847	16	DCTN5	23652713	rs35635	16	23693770	G	T	0.256359	-0.449155	1.60237	0.779243	0.184819	0.0213516	4.88719e-18	-2.43024	8.67449	0.779355	0.247191	9
ENSG00000101000	20	PROCR	33759876	rs6088733	20	33744904	G	A	0.212933	-0.498112	1.77887	0.779466	-0.286243	0.0343948	8.6296e-17	1.74017	6.21806	0.779587	0.0987965	8
ENSG00000166881	12	TMEM194A	57449426	rs62621200	12	57472544	T	C	0.0242048	-1.29149	4.62243	0.779941	1.208	0.0858196	5.33147e-45	-1.06911	3.82727	0.779983	0.341666	8
ENSG00000166863	12	TAC3	57403784	rs62621200	12	57472544	T	C	0.0242048	-1.29149	4.62243	0.779941	0.657712	0.107383	9.07244e-10	-1.96361	7.03535	0.780163	0.278371	3
ENSG00000198964	10	SGMS1	52065360	rs2060560	10	52127483	T	C	0.370514	0.409835	1.46788	0.780091	0.147628	0.0265624	2.73211e-08	2.77613	9.95564	0.78036	0.733645	5
ENSG00000167637	19	ZNF283	44331444	rs349037	19	44350962	G	A	0.861022	-0.573605	2.05681	0.780337	0.347181	0.0509745	9.70056e-12	-1.65218	5.92928	0.780515	0.880171	9
ENSG00000100302	22	RASD2	35936915	rs13053308	22	35934614	G	A	0.473831	-0.396246	1.4223	0.780556	0.18087	0.027227	3.07287e-11	-2.19078	7.87057	0.780743	0.0248126	3
ENSG00000171502	1	COL24A1	86194916	rs4912453	1	86457334	C	T	0.503453	-0.396128	1.42456	0.780959	-0.257599	0.0283258	9.53421e-20	1.53777	5.53273	0.781058	0.787211	5
ENSG00000241130	15	RP11-507J18.1	51090867	rs28470808	15	51027607	T	C	0.185961	-0.508339	1.8289	0.781052	-0.388412	0.0452126	8.6379e-18	1.30876	4.71112	0.781164	0.148446	7
ENSG00000170946	11	DNAJC24	31391387	rs4922864	11	31430229	C	T	0.356592	-0.408727	1.47166	0.781219	-0.213292	0.0248692	9.77556e-18	1.91628	6.90336	0.78133	0.987441	12
ENSG00000133884	11	DPF2	65101225	rs629710	11	65109233	C	A	0.720492	-0.432898	1.56057	0.781475	0.1279	0.0197845	1.01524e-10	-3.38466	12.2127	0.781671
ENSG00000196670	5	ZFP62	180274611	rs168726	5	180276402	T	C	0.778387	-0.474329	1.71182	0.781711	-0.474857	0.034326	1.59536e-43	0.998888	3.60564	0.781753	0.091301	8
ENSG00000145979	6	TBC1D7	13266774	rs9349559	6	13300153	C	A	0.00975488	1.9279	6.96008	0.781784	-0.787118	0.127471	6.62183e-10	-2.44932	8.85138	0.781998	0.282203	3
ENSG00000239521	7	GATS	99798276	rs1727128	7	99809921	G	C	0.493262	-0.392884	1.42027	0.782067	0.149292	0.0220247	1.21515e-11	-2.63165	9.52129	0.782244	0.108133	12
ENSG00000138722	4	MMRN1	90800683	rs28532850	4	90632935	A	G	0.0479131	-0.921634	3.33964	0.782573	0.68119	0.0874312	6.64016e-15	-1.35298	4.90573	0.782705	0.907238	14
ENSG00000100523	14	DDHD1	53510686	rs4901335	14	53489280	C	G	0.66059	-0.416444	1.51188	0.782972	-0.19261	0.034701	2.84764e-08	2.16211	7.8591	0.783232
ENSG00000226742	18	HSBP1L1	77724561	rs2298645	18	77728135	T	G	0.831129	0.527597	1.91745	0.783197	-0.575821	0.0400471	7.05229e-47	-0.916252	3.33055	0.783235	0.510387	20
ENSG00000118200	1	CAMSAP2	200708686	rs73084650	1	200676448	T	G	0.138137	-0.571205	2.07634	0.783238	-0.200619	0.0314004	1.66905e-10	2.84721	10.3593	0.783434
ENSG00000180279	19	CTD-2568A17.5	51320937	rs11672844	19	51313281	G	A	0.534654	0.39083	1.42403	0.783736	0.353432	0.041417	1.41979e-17	1.10581	4.03123	0.783845	0.907987	5
ENSG00000084628	1	NKAIN1	31652592	rs3737756	1	31741816	G	A	0.799693	-0.492341	1.79863	0.784291	0.264663	0.0298589	7.73496e-19	-1.86026	6.79916	0.784392	0.150748	7
ENSG00000224163	7	RP11-309L24.6	128552714	rs2291563	7	128480123	A	C	0.0145323	1.66256	6.07348	0.784283	0.502833	0.0839879	2.13783e-09	3.30639	12.0911	0.784503	0.301677	3
ENSG00000166450	15	PRTG	55903744	rs4774222	15	56030756	C	T	0.51595	0.387416	1.4166	0.784482	0.321662	0.0256872	5.63874e-36	1.20442	4.40505	0.784532	0.394931	12
ENSG00000114744	3	COMMD2	149456257	rs10935775	3	149456995	G	C	0.413861	-0.392375	1.43658	0.784753	0.161384	0.0235544	7.30578e-12	-2.43131	8.9087	0.784919	0.0255922	6
ENSG00000133597	7	ADCK2	140372953	rs1046515	7	140394587	T	C	0.0652972	-0.782662	2.87115	0.785163	0.334901	0.0432059	9.09748e-15	-2.337	8.57843	0.785294	0.277915	7
ENSG00000100285	22	NEFH	29876219	rs5763302	22	29929723	C	T	0.509524	-0.384665	1.41073	0.785107	-0.261464	0.0450077	6.27274e-09	1.4712	5.40144	0.785337
ENSG00000175395	10	ZNF25	38238500	rs117090076	10	38249619	C	T	0.043487	0.963578	3.53698	0.785292	-0.483603	0.0619678	5.99255e-15	-1.9925	7.31826	0.785419
ENSG00000188659	15	FAM154B	82555151	rs78664413	15	82443824	T	C	0.039926	-0.959029	3.52273	0.785438	1.62102	0.0934547	2.13238e-67	-0.591621	2.17342	0.785463	0.477938	7
ENSG00000137501	11	SYTL2	85405267	rs597480	11	85436868	C	G	0.641173	-0.401114	1.47525	0.785702	0.393572	0.0247568	6.59054e-57	-1.01916	3.74891	0.785733	0.974161	12
ENSG00000180385	3	AC034193.5	10028577	rs13075842	3	10055813	C	A	0.182276	-0.501375	1.84443	0.785751	0.231267	0.0403155	9.66933e-09	-2.16795	7.98428	0.785986	0.402218	3
ENSG00000067560	3	RHOA	49396578	rs73088137	3	49448423	A	G	0.253518	-0.446633	1.64466	0.785956	0.219583	0.025542	8.18677e-18	-2.03401	7.49366	0.78606	0.0228532	16
ENSG00000169136	19	ATF5	50431959	rs57737990	19	50425851	A	G	0.353396	-0.404834	1.49106	0.786001	-0.2719	0.0368389	1.57361e-13	1.48891	5.48756	0.786142	0.421965	7
ENSG00000112294	6	ALDH5A1	24495080	rs2793422	6	24418348	A	G	0.361232	-0.398921	1.47055	0.786182	0.226736	0.0161152	5.83045e-45	-1.75941	6.48694	0.78622	0.440073	18
ENSG00000254858	19	MPV17L2	18303992	rs1046565	19	18311199	G	A	0.333066	0.407127	1.50016	0.786091	-0.213081	0.0274894	9.08878e-15	-1.91067	7.04464	0.78622	0.67625	9
ENSG00000112293	6	GPLD1	24424793	rs2793422	6	24418348	A	G	0.361232	-0.398921	1.47055	0.786182	0.395795	0.0309224	1.64721e-37	-1.0079	3.71627	0.786228	0.54705	16
ENSG00000116260	1	QSOX1	180123969	rs61828286	1	180123585	A	C	0.149339	0.54115	1.99734	0.786441	-0.22096	0.0274843	9.01959e-16	-2.44909	9.04451	0.786559	0.91229	4
ENSG00000090621	1	PABPC4	40026488	rs12037222	1	40064961	A	G	0.224648	0.468322	1.72984	0.786597	-0.21871	0.0294631	1.14349e-13	-2.14129	7.91454	0.786736	0.182983	13
ENSG00000149328	11	GLB1L2	134201768	rs12272129	11	134177205	T	G	0.204933	0.473905	1.75157	0.78673	0.626614	0.0505499	2.74893e-35	0.756295	2.79596	0.786779	0.314251	13
ENSG00000174891	3	RSRC1	157823644	rs17684859	3	158213841	C	T	0.26976	-0.431018	1.59286	0.786703	-0.20147	0.0340592	3.31286e-09	2.13937	7.91446	0.786921	0.195382	3
ENSG00000221923	19	ZNF880	52873170	rs8104808	19	52887427	C	A	0.379937	0.400165	1.48106	0.787015	0.356514	0.0369133	4.54042e-22	1.12244	4.15591	0.787097	0.841537	4
ENSG00000269834	19	CTD-3018O17.3	52892095	rs8104808	19	52887427	C	A	0.379937	0.400165	1.48106	0.787015	-0.260149	0.040135	9.06076e-11	-1.53821	5.69807	0.787196	0.734149	3
ENSG00000141252	17	VPS53	411908	rs684232	17	618965	C	T	0.350463	0.404357	1.49891	0.787339	-0.279895	0.024247	7.96093e-31	-1.44467	5.35672	0.787396	0.770498	18
ENSG00000270179	11	RP11-159N11.4	113239200	rs11214587	11	113232422	G	T	0.466702	-0.380966	1.41204	0.787316	-0.315342	0.0436469	5.01684e-13	1.2081	4.48093	0.78746	0.153238	5
ENSG00000105373	19	GLTSCR2	48248779	rs10415778	19	48255988	T	G	0.119395	-0.586936	2.17547	0.787316	-0.21387	0.0317041	1.52177e-11	2.74436	10.1801	0.787482
ENSG00000075945	1	KIFAP3	169890467	rs33943686	1	169951997	T	C	0.333074	-0.404669	1.50042	0.787388	0.256965	0.030331	2.4116e-17	-1.5748	5.84196	0.787493	0.0661774	9
ENSG00000075292	2	ZNF638	71503691	rs2287326	2	71559107	G	T	0.573016	-0.38447	1.42844	0.787811	-0.17038	0.0305781	2.519e-08	2.25654	8.39362	0.788053
ENSG00000171777	19	RASGRP4	38899695	rs892055	19	38912764	G	A	0.352277	-0.395549	1.47055	0.787945	0.211497	0.0344467	8.261e-10	-1.87023	6.95972	0.788143	0.224149	8
ENSG00000171246	17	NPTX1	78440948	rs9898441	17	78751603	C	A	0.242698	-0.443443	1.65083	0.788223	-0.256183	0.0339799	4.72672e-14	1.73096	6.44804	0.788355	0.499422	8
ENSG00000116748	1	AMPD1	115215719	rs61752479	1	115231254	A	G	0.129906	-0.56079	2.08988	0.788441	0.51894	0.0297834	5.44519e-68	-1.08065	4.02769	0.788465	0.364156	17
ENSG00000245498	11	RP11-677M14.7	124670346	rs659357	11	124660184	C	A	0.369428	-0.394794	1.47121	0.788433	0.3887	0.0308023	1.65499e-36	-1.01568	3.78581	0.788479	0.536937	4
ENSG00000254941	11	RP11-677M14.5	124677718	rs659357	11	124660184	C	A	0.369428	-0.394794	1.47121	0.788433	0.511361	0.040811	5.11762e-36	-0.772046	2.87771	0.78848	0.547742	4
ENSG00000178201	19	VN1R1	57966542	rs28649880	19	57967133	A	G	0.293364	-0.415245	1.54873	0.788608	-0.527111	0.0336761	3.20031e-55	0.787775	2.93858	0.788637	0.793442	13
ENSG00000268545	19	VN1R107P	57971280	rs28649880	19	57967133	A	G	0.293364	-0.415245	1.54873	0.788608	-0.635281	0.0513629	3.87116e-35	0.65364	2.43844	0.788656	0.964117	10
ENSG00000119446	9	RBM18	124999903	rs7034401	9	125026461	G	A	0.956315	0.90441	3.37472	0.788702	0.355867	0.0568685	3.90645e-10	2.54143	9.49179	0.788892
ENSG00000225731	21	AP001627.1	44153704	rs10451855	21	44161233	G	A	0.25707	-0.437297	1.63235	0.78878	0.414185	0.051781	1.25656e-15	-1.0558	3.94332	0.788896	0.0862393	3
ENSG00000103249	16	CLCN7	1494935	rs35523252	16	1512731	G	A	0.13133	-0.542986	2.0282	0.788916	-0.340021	0.0320469	2.67412e-26	1.59692	5.96682	0.788982	0.225921	11
ENSG00000260051	16	LA16c-390E6.4	1501761	rs35523252	16	1512731	G	A	0.13133	-0.542986	2.0282	0.788916	-0.429244	0.0500908	1.041e-17	1.26498	4.72736	0.789017	0.12982	7
ENSG00000175309	5	PHYKPL	177635498	rs58964782	5	177662845	A	G	0.0721479	-0.713957	2.67588	0.789614	0.511388	0.061275	7.0741e-17	-1.39612	5.23526	0.789719
ENSG00000149929	16	HIRIP3	30003645	rs60978850	16	30010475	C	T	0.0696348	-0.764439	2.86644	0.789711	-0.252621	0.0406742	5.27007e-10	3.02603	11.3573	0.7899
ENSG00000163576	3	EFHB	19920964	rs1133328	3	19987539	T	G	0.386129	-0.389056	1.46077	0.78998	0.98916	0.0408954	3.00736e-129	-0.39332	1.47687	0.789993	0.816079	20
ENSG00000002746	7	HECW1	43152198	rs55687362	7	43287807	G	A	0.16451	-0.519106	1.95057	0.790138	0.619143	0.0503946	1.07848e-34	-0.838427	3.15117	0.790187	0.610122	10
ENSG00000177108	14	ZDHHC22	77597613	rs8016844	14	77609590	C	T	0.698783	0.405226	1.52536	0.790502	-0.430305	0.0409267	7.44248e-26	-0.941718	3.54597	0.790567	0.909582	4
ENSG00000196247	7	ZNF107	64126511	rs2862798	7	64150010	T	C	0.42989	0.381716	1.43848	0.790731	-0.576323	0.0390737	3.09311e-49	-0.66233	2.49637	0.790765	0.902809	11
ENSG00000042062	20	FAM65C	49202645	rs4811083	20	49227294	C	T	0.758837	0.434513	1.64906	0.792173	0.223019	0.0342829	7.75636e-11	1.94832	7.40032	0.792338	0.41928	3
ENSG00000156172	8	C8orf37	96257147	rs28718377	8	96276375	T	C	0.184865	0.480536	1.82807	0.792655	-0.28001	0.0489513	1.06414e-08	-1.71614	6.53548	0.792868
ENSG00000144161	2	ZC3H8	112969102	rs6759283	2	112967145	G	A	0.150531	-0.5249	1.99784	0.792757	-0.249337	0.0334958	9.78019e-14	2.10518	8.0176	0.792882	0.656277	7
ENSG00000213160	2	KLHL23	170550998	rs2303556	2	170597835	T	G	0.109121	-0.60629	2.3105	0.793007	0.246979	0.0401797	7.90311e-10	-2.45482	9.36357	0.793192	0.689975	4
ENSG00000151718	4	WWC2	184020446	rs74891370	4	184182805	T	C	0.0225675	1.24363	4.74879	0.793411	0.63955	0.111957	1.11347e-08	1.94454	7.433	0.793623
ENSG00000077348	19	EXOSC5	41892279	rs284663	19	41932612	T	C	0.615839	-0.383683	1.46697	0.79367	-0.21857	0.0202747	4.25862e-27	1.75542	6.71365	0.793729	0.296713	9
ENSG00000154767	3	XPC	14186647	rs2607773	3	14241290	A	G	0.49727	-0.370628	1.4176	0.793747	0.159446	0.0198948	1.10639e-15	-2.32447	8.89551	0.793855	0.936238	8
ENSG00000169220	5	RGS14	176784838	rs12654812	5	176794191	A	G	0.34522	0.387727	1.4835	0.793816	-0.35292	0.0307648	1.8338e-30	-1.09863	4.20459	0.793867	0.310888	10
ENSG00000169715	16	MT1E	56659387	rs62036056	16	56663028	A	G	0.256589	-0.428894	1.64351	0.794122	-0.275587	0.0331499	9.30359e-17	1.55629	5.96661	0.794221	0.577679	6
ENSG00000003436	2	TFPI	188328957	rs4643503	2	188448778	T	C	0.106724	0.613084	2.35155	0.794312	-0.498305	0.0344004	1.49794e-47	-1.23034	4.71986	0.794345	0.386537	6
ENSG00000260464	1	RP4-561L24.3	94312730	rs2273165	1	94341267	G	A	0.426243	-0.372224	1.42989	0.79462	0.262838	0.0459103	1.03415e-08	-1.41617	5.44582	0.794827
ENSG00000105559	19	PLEKHA4	49340354	rs653905	19	49367739	T	C	0.103773	-0.635237	2.44182	0.794749	0.348744	0.0456422	2.15829e-14	-1.8215	7.00581	0.794865	0.41091	4
ENSG00000118507	6	AKAP7	131456806	rs9372991	6	131452054	C	G	0.0768557	0.688851	2.65013	0.794917	-0.495832	0.0381063	1.04817e-38	-1.38928	5.34588	0.794957	0.317541	3
ENSG00000147419	8	CCDC25	27590835	rs6993868	8	27613012	C	T	0.440503	-0.376541	1.44971	0.795068	-0.260711	0.0189263	3.60187e-43	1.44428	5.56159	0.795103	0.871636	8
ENSG00000272905	7	RP11-265E18.1	32885006	rs12667595	7	32702199	T	C	0.158361	-0.495591	1.90829	0.795092	0.38898	0.0649209	2.07785e-09	-1.27408	4.91049	0.79528
ENSG00000197208	5	SLC22A4	131630136	rs270607	5	131649186	G	A	0.696216	-0.403262	1.55384	0.795229	-0.202239	0.0267636	4.14116e-14	1.99399	7.68772	0.795347	0.159414	16
ENSG00000251405	5	CTB-109A12.1	156789623	rs10063413	5	156811443	A	G	0.0983824	0.625432	2.41115	0.795333	0.821688	0.0586794	1.49423e-44	0.761155	2.93489	0.795368	0.265266	18
ENSG00000248544	5	CTB-47B11.3	156802749	rs10063413	5	156811443	A	G	0.0983824	0.625432	2.41115	0.795333	0.831305	0.0606982	1.07687e-42	0.75235	2.90096	0.795369	0.183022	14
ENSG00000268516	19	CTD-3138B18.5	58768639	rs425605	19	58786623	T	C	0.625919	-0.37626	1.45071	0.795355	-0.288676	0.0400185	5.4507e-13	1.3034	5.02864	0.795485	0.0593014	9
ENSG00000101639	18	CEP192	12991361	rs474337	18	13095609	C	T	0.611233	0.374671	1.44528	0.795452	-0.361631	0.0280968	6.56419e-38	-1.03606	3.99737	0.795492	0.254895	11
ENSG00000168610	17	STAT3	40465342	rs3816769	17	40498273	C	T	0.348818	0.389159	1.50148	0.795494	-0.234766	0.0254223	2.59159e-20	-1.65765	6.39816	0.795572	0.244252	7
ENSG00000164418	6	GRIK2	101846664	rs2791774	6	102360768	A	G	0.821188	0.487562	1.88047	0.795422	0.247362	0.0404717	9.84026e-10	1.97105	7.60893	0.795601
ENSG00000138382	2	METTL5	170666591	rs11900648	2	170742919	C	T	0.591038	-0.375781	1.45055	0.795588	-0.124649	0.0221094	1.72204e-08	3.01471	11.6494	0.795799	0.481869	4
ENSG00000197563	18	PIGN	59710800	rs13381627	18	59781800	G	A	0.258939	0.424439	1.63987	0.79577	-0.300403	0.0290247	4.18867e-25	-1.4129	5.46061	0.795833	0.701671	9
ENSG00000099282	10	TSPAN15	71211229	rs1238357	10	71268289	T	C	0.499574	0.365893	1.41376	0.795784	0.209067	0.0242607	6.84139e-18	1.75012	6.76528	0.795873	0.0729786	7
ENSG00000225766	14	RP11-468E2.9	24505662	rs1885709	14	24508272	C	T	0.103753	0.622629	2.40519	0.795737	-0.433096	0.063773	1.11198e-11	-1.43762	5.55751	0.795881
ENSG00000008277	7	ADAM22	87563458	rs3753106	7	87735981	A	G	0.494737	-0.365172	1.41313	0.796088	-0.358556	0.0278825	7.60141e-38	1.01845	3.94197	0.796128	0.977251	11
ENSG00000115339	2	GALNT3	166604101	rs16851057	2	166659242	C	T	0.128661	-0.533151	2.06385	0.796154	0.553211	0.0587094	4.38935e-21	-0.963739	3.73208	0.796228	0.471854	13
ENSG00000158006	1	PAFAH2	26286258	rs4659404	1	26365374	G	T	0.690179	0.394863	1.53064	0.796428	-0.344447	0.0321856	9.97176e-27	-1.14637	4.44505	0.796486	0.505768	14
ENSG00000158008	1	EXTL1	26346375	rs4659404	1	26365374	G	T	0.690179	0.394863	1.53064	0.796428	-0.167286	0.0272625	8.45668e-10	-2.36041	9.15792	0.796604	0.246188	6
ENSG00000272849	12	RP11-347I19.8	122235417	rs895953	12	122249048	T	G	0.813659	-0.472305	1.83202	0.796557	0.356028	0.0357297	2.18004e-23	-1.3266	5.14744	0.796624	0.84197	7
ENSG00000212694	12	AC084018.1	122233173	rs895953	12	122249048	T	G	0.813659	-0.472305	1.83202	0.796557	0.198769	0.0314077	2.47285e-10	-2.37615	9.22447	0.796722
ENSG00000083544	13	TDRD3	60970591	rs7321859	13	61173949	T	C	0.273546	-0.401691	1.56199	0.797051	0.232579	0.0318534	2.84508e-13	-1.72712	6.72012	0.797173	0.0756093	11
ENSG00000204851	19	PNMAL2	46990163	rs4803966	19	46996928	A	C	0.162086	0.498531	1.94036	0.797235	0.448759	0.05714	4.0403e-15	1.11091	4.32615	0.797341	0.146695	3
ENSG00000100058	22	CRYBB2P1	25844072	rs742029	22	25905879	A	G	0.272837	0.412158	1.60452	0.797277	0.260241	0.0439479	3.18851e-09	1.58376	6.17131	0.797463
ENSG00000198720	17	ANKRD13B	27916787	rs3110496	17	27917771	G	A	0.687008	0.393469	1.53293	0.797428	-0.155942	0.0214285	3.40531e-13	-2.52318	9.83624	0.797551
ENSG00000256628	3	ZBTB11-AS1	101395274	rs62280780	3	101489712	C	T	0.353229	-0.377172	1.47097	0.797633	-0.261661	0.0352082	1.07106e-13	1.44145	5.62501	0.797752	0.39963	7
ENSG00000267504	18	RP11-845C23.2	56038798	rs4940385	18	56022353	C	A	0.431157	-0.370878	1.44629	0.797615	-0.226685	0.0369228	8.28132e-10	1.63609	6.38574	0.797788
ENSG00000215041	17	NEURL4	7218947	rs3809825	17	7238186	A	C	0.601648	-0.372792	1.45708	0.798068	0.100943	0.0162919	5.79486e-10	-3.69309	14.447	0.798236	0.364341	5
ENSG00000267769	19	CTB-50L17.9	4454011	rs2230636	19	4409756	G	A	0.251678	0.418056	1.63537	0.798234	-0.96708	0.0511005	7.08909e-80	-0.432287	1.69119	0.798252	0.500755	8
ENSG00000153814	7	JAZF1	27870192	rs1635852	7	28189411	C	T	0.507579	0.359984	1.40785	0.798184	0.289359	0.0306074	3.26485e-21	1.24407	4.86719	0.798257	0.30713	9
ENSG00000248265	12	RP11-834C11.3	54452038	rs3195797	12	54496166	T	G	0.549639	-0.363511	1.42225	0.798269	0.752644	0.0481564	4.60944e-55	-0.482979	1.88992	0.798295	0.214726	15
ENSG00000008382	19	MPND	4343524	rs2230636	19	4409756	G	A	0.251678	0.418056	1.63537	0.798234	0.21038	0.0284261	1.35206e-13	1.98715	7.77805	0.798351	0.669347	4
ENSG00000112419	6	PHACTR2	143857982	rs62427409	6	144057385	C	T	0.147306	-0.506877	1.98314	0.798265	0.411131	0.0480449	1.15625e-17	-1.23288	4.82577	0.798353	0.247653	4
ENSG00000185485	3	SDHAP1	195686619	rs869984	3	195341037	A	G	0.668842	0.385228	1.50771	0.798333	0.506223	0.0374769	1.41028e-41	0.760985	2.97888	0.798368	0.711343	18
ENSG00000148690	10	FRA10AC1	95427640	rs946553	10	95512810	T	C	0.635019	0.377398	1.47708	0.798334	-0.41844	0.0334448	6.4699e-36	-0.901917	3.5307	0.798376	0.185248	7
ENSG00000171045	8	TSNARE1	143293441	rs67439964	8	143343398	C	T	0.23946	0.42847	1.67647	0.798277	-0.243162	0.0315468	1.27839e-14	-1.76208	6.89825	0.798385	0.0485775	3
ENSG00000172380	1	GNG12	68167149	rs1892519	1	68316499	G	A	0.282237	0.405356	1.5858	0.798247	-0.160109	0.0246044	7.64906e-11	-2.53175	9.91214	0.798399
ENSG00000149269	11	PAK1	77032752	rs2602488	11	77029689	G	A	0.344661	-0.377301	1.48072	0.798871	0.203165	0.0253557	1.12305e-15	-1.85712	7.29195	0.79897	0.254874	4
ENSG00000188573	5	FBLL1	167956121	rs13175257	5	167962244	T	C	0.162168	-0.483969	1.90309	0.799258	0.835523	0.0617433	1.00949e-41	-0.579241	2.27813	0.799293	0.386215	15
ENSG00000240057	3	RP11-572M11.4	112738379	rs35593191	3	112851915	C	T	0.51476	0.358588	1.40961	0.799196	-0.376696	0.0504884	8.58456e-14	-0.951929	3.74421	0.79931
ENSG00000182771	10	GRID1	87359312	rs61856638	10	88126072	A	G	0.156953	-0.49748	1.95668	0.799305	0.287205	0.0449303	1.63475e-10	-1.73214	6.81822	0.79946
ENSG00000185019	20	UBOX5	3088219	rs857253	20	3125017	G	C	0.46759	-0.362881	1.42939	0.799595	0.300601	0.0229333	2.97732e-39	-1.20718	4.756	0.799632	0.2655	5
ENSG00000253320	8	KB-1507C5.2	103876528	rs10955294	8	103892855	G	C	0.230157	-0.429694	1.69272	0.799613	-0.317605	0.0403612	3.57287e-15	1.35292	5.33241	0.799715	0.169838	5
ENSG00000262903	17	RP11-235E17.6	3558915	rs2976217	17	3569570	T	C	0.88907	0.573255	2.25851	0.799635	0.35224	0.0594208	3.06842e-09	1.62746	6.41772	0.799814	0.375097	3
ENSG00000230733	7	AC092171.4	5515435	rs10216189	7	5524805	A	G	0.47279	-0.367252	1.44763	0.799734	0.169506	0.020424	1.04688e-16	-2.1666	8.54428	0.799825	0.414722	6
ENSG00000167930	16	ITFG3	284545	rs1122794	16	309155	A	C	0.181896	-0.463443	1.8273	0.799788	0.212671	0.027794	1.98354e-14	-2.17915	8.59686	0.799895	0.778133	7
ENSG00000240875	3	LINC00886	156465135	rs9837271	3	156538738	T	C	0.573291	-0.359728	1.41958	0.799955	-0.574353	0.0377466	2.76902e-52	0.626319	2.47196	0.799983	0.568231	16
ENSG00000134759	18	ELP2	33709407	rs483583	18	33759017	A	G	0.358874	0.371989	1.46806	0.799969	-0.236297	0.0188121	3.46293e-36	-1.57424	6.21404	0.800008	0.693372	8
ENSG00000065615	6	CYB5R4	84569362	rs3778187	6	84630367	C	A	0.0369888	0.93183	3.6826	0.80024	0.288924	0.0430126	1.85263e-11	3.22517	12.755	0.800379	0.406743	3
ENSG00000005801	11	ZNF195	3360491	rs6578339	11	3386412	C	T	0.77517	0.430268	1.70544	0.800816	0.328195	0.028564	1.48401e-30	1.31101	5.19768	0.800863	0.53921	6
ENSG00000141574	17	SECTM1	80278900	rs77309989	17	80285990	A	C	0.0430401	-0.877747	3.48754	0.801288	-0.474855	0.0662736	7.77462e-13	1.84845	7.34896	0.801408	0.705765	4
ENSG00000161888	19	SPC24	11242196	rs10402592	19	11256887	C	T	0.861617	0.519952	2.06743	0.80143	-0.354055	0.0540391	5.68378e-11	-1.46856	5.84359	0.801573	0.354842	3
ENSG00000245532	11	NEAT1	65190245	rs512715	11	65191208	G	C	0.736479	0.40019	1.59242	0.801576	-0.487433	0.0251378	9.29458e-84	-0.821015	3.26723	0.801591	0.0303939	20
ENSG00000171130	7	ATP6V0E2	149570057	rs6980260	7	149575065	G	A	0.636991	0.374435	1.48954	0.801523	0.172998	0.0189226	6.10781e-20	2.16439	8.61341	0.801597	0.992335	3
ENSG00000204934	7	ATP6V0E2-AS1	149564786	rs6980260	7	149575065	G	A	0.636991	0.374435	1.48954	0.801523	0.221688	0.0301356	1.89021e-13	1.68902	6.723	0.801637	0.968527	7
ENSG00000128039	4	SRD5A3	56212276	rs11933778	4	56498973	T	C	0.169718	-0.467767	1.86576	0.802037	0.581855	0.046328	3.5275e-36	-0.803924	3.20721	0.802076	0.83731	13
ENSG00000273257	4	RP11-177J6.1	56254116	rs11933778	4	56498973	T	C	0.169718	-0.467767	1.86576	0.802037	0.400014	0.0589119	1.12108e-11	-1.16938	4.66741	0.802169	0.703347	8
ENSG00000237989	21	AP001046.5	44778027	rs17004533	21	44781021	A	G	0.0616901	-0.746141	2.97751	0.802129	0.392535	0.0685693	1.03651e-08	-1.90083	7.5926	0.802315
ENSG00000270210	2	RP11-373D23.3	28648812	rs11127150	2	28627629	T	C	0.45741	0.351379	1.40365	0.80233	-0.120237	0.0192145	3.90902e-10	-2.92239	11.6834	0.802485	0.283581	4
ENSG00000197841	19	ZNF181	35225060	rs4806052	19	35243100	G	A	0.324157	-0.375314	1.50026	0.802459	-0.329001	0.028039	8.56523e-32	1.14077	4.56108	0.802503	0.305948	8
ENSG00000243422	3	RP11-413E6.1	75673837	rs7427663	3	75836858	G	A	0.160946	0.481781	1.92632	0.802507	-0.317397	0.0552585	9.25405e-09	-1.51791	6.07487	0.80269
ENSG00000181418	12	DDN	49388932	rs10783299	12	49390677	C	T	0.385226	0.361788	1.44936	0.802882	-0.551313	0.0295275	8.49761e-78	-0.65623	2.62916	0.802899	0.722739	20
ENSG00000128815	10	WDFY4	49892921	rs41302987	10	50121454	A	G	0.0636113	-0.752639	3.0136	0.802783	0.36778	0.0654548	1.92247e-08	-2.04644	8.20212	0.802973	0.879472	4
ENSG00000181929	12	PRKAG1	49396057	rs10783299	12	49390677	C	T	0.385226	0.361788	1.44936	0.802882	-0.16171	0.0254953	2.25732e-10	-2.23726	8.96965	0.803031	0.320008	3
ENSG00000257913	12	RP11-386G11.5	49392150	rs10783299	12	49390677	C	T	0.385226	0.361788	1.44936	0.802882	-0.234199	0.0377971	5.7839e-10	-1.54479	6.1936	0.803038	0.426064	4
ENSG00000101210	20	EEF1A2	62119366	rs67227039	20	62117887	A	G	0.275396	0.395862	1.58779	0.803116	-0.176117	0.0272015	9.51071e-11	-2.24772	9.02222	0.803259	0.941448	4
ENSG00000271980	5	CTD-2256P15.4	10264709	rs6892453	5	10283322	G	T	0.70922	0.384346	1.54605	0.803671	0.47102	0.0400744	6.76502e-32	0.815987	3.28308	0.803714	0.205253	7
ENSG00000271715	5	CTD-2256P15.5	10269601	rs6892453	5	10283322	G	T	0.70922	0.384346	1.54605	0.803671	0.393073	0.0434507	1.47748e-19	0.977798	3.93472	0.803744	0.286889	6
ENSG00000072121	14	ZFYVE26	68194091	rs2235962	14	68248281	T	C	0.627943	0.364194	1.46565	0.803758	-0.150694	0.026067	7.425e-09	-2.41678	9.73498	0.803936
ENSG00000127957	7	PMS2P3	75132254	rs17207196	7	75101065	T	C	0.419529	-0.356036	1.43588	0.804168	0.271071	0.0397749	9.41809e-12	-1.31344	5.30057	0.804295	0.716873	3
ENSG00000109943	11	CRTAM	122709208	rs1879880	11	122692276	G	C	0.970936	1.0462	4.22159	0.804273	-1.39824	0.126587	2.30001e-28	-0.748226	3.01998	0.804321	0.582827	12
ENSG00000160282	21	FTCD	47556176	rs2839131	21	47591156	A	G	0.23405	0.413527	1.66907	0.804321	-0.576222	0.0457041	1.9161e-36	-0.717652	2.89713	0.804358	0.835588	19
ENSG00000120265	6	PCMT1	150070579	rs10872646	6	150067675	G	A	0.348366	0.370402	1.49501	0.804321	0.304838	0.0251484	8.12159e-34	1.21508	4.9053	0.804361	0.342775	10
ENSG00000141744	17	PNMT	37824234	rs9972882	17	37807698	C	A	0.747648	0.405441	1.63572	0.804237	-0.180229	0.0294695	9.60889e-10	-2.24959	9.08324	0.804395	0.577178	4
ENSG00000173991	17	TCAP	37820440	rs9972882	17	37807698	C	A	0.747648	0.405441	1.63572	0.804237	-0.0989714	0.0169615	5.37757e-09	-4.09655	16.5421	0.80441	0.586855	5
ENSG00000160294	21	MCM3AP	47655047	rs2839131	21	47591156	A	G	0.23405	0.413527	1.66907	0.804321	-0.120235	0.0152973	3.84519e-15	-3.43932	13.8886	0.804416	0.677062	15
ENSG00000196586	6	MYO6	76458909	rs1280051	6	76537322	A	G	0.503881	0.351696	1.41929	0.804292	-0.173892	0.0288958	1.76694e-09	-2.0225	8.16882	0.804454
ENSG00000182149	16	IST1	71879899	rs17358402	16	71967927	T	C	0.26456	0.399141	1.6122	0.804463	-0.278377	0.029912	1.32082e-20	-1.43381	5.79348	0.804531	0.635876	15
ENSG00000243926	3	TIPARP-AS1	156389651	rs9833654	3	156349000	T	C	0.16129	0.489577	1.97822	0.804534	-0.452113	0.0575927	4.15429e-15	-1.08286	4.37767	0.804629	0.551264	7
ENSG00000165714	12	LOH12CR1	12510013	rs3741800	12	12495959	T	C	0.54429	-0.350103	1.4158	0.804689	-0.150211	0.0268734	2.27628e-08	2.33074	9.43463	0.804876
ENSG00000101457	20	DNTTIP1	44420576	rs6032545	20	44422705	T	G	0.664014	0.370668	1.5018	0.805051	0.331338	0.0198853	2.45878e-62	1.1187	4.53303	0.805072	0.619707	20
ENSG00000083720	5	OXCT1	41730167	rs9292825	5	41817324	T	C	0.252202	0.404486	1.63837	0.804999	0.288109	0.0331743	3.79706e-18	1.40393	5.68893	0.805076	0.711711	16
ENSG00000151893	10	CACUL1	120433679	rs6585505	10	120496670	C	T	0.787692	0.427911	1.73394	0.805074	-0.59512	0.0340731	2.6009e-68	-0.719033	2.91389	0.805093	0.423779	8
ENSG00000122971	12	ACADS	121163538	rs2014355	12	121175524	C	T	0.256686	0.398042	1.61352	0.805146	-0.14172	0.0192551	1.83734e-13	-2.80865	11.3917	0.805254	0.887367	5
ENSG00000138459	3	SLC35A5	112280556	rs2668223	3	112317408	C	T	0.0737784	0.671907	2.72691	0.805374	-0.364184	0.040018	8.99089e-20	-1.84497	7.49047	0.805443	0.889243	4
ENSG00000108733	17	PEX12	33901814	rs321596	17	33885736	G	A	0.519919	0.347579	1.41654	0.806169	0.162393	0.022309	3.3569e-13	2.14036	8.72787	0.806276	0.889309	5
ENSG00000138785	4	INTS12	106603784	rs10516526	4	106688904	G	A	0.0649237	-0.696059	2.83725	0.806202	-0.308573	0.0433162	1.05045e-12	2.25574	9.2002	0.806314	0.180253	6
ENSG00000133313	18	CNDP2	72163051	rs7230572	18	72156747	G	T	0.776348	0.41254	1.68252	0.806307	0.304685	0.0313383	2.41887e-22	1.35399	5.52392	0.806368	0.640932	11
ENSG00000204789	6	ZNF204P	27325604	rs75276713	6	27361757	G	T	0.0771447	-0.664889	2.72402	0.807166	0.927441	0.0479788	2.99032e-83	-0.716907	2.93737	0.807181	0.314578	20
ENSG00000198130	2	HIBCH	191054461	rs291466	2	191184475	G	A	0.594933	-0.351388	1.43972	0.807179	0.430648	0.0194475	1.18957e-108	-0.815952	3.34335	0.807191	0.719243	20
ENSG00000144306	2	SCRN3	175260458	rs10497410	2	175263063	A	G	0.219816	-0.411291	1.69274	0.808026	-0.105401	0.0176289	2.24686e-09	3.90215	16.0733	0.808181
ENSG00000184203	3	PPP1R2	195241221	rs34950021	3	195238559	T	C	0.279595	-0.390354	1.60807	0.808202	0.307228	0.0221186	7.2801e-44	-1.27057	5.23493	0.80823	0.59527	6
ENSG00000165983	10	PTER	16478942	rs11253998	10	16488531	C	T	0.466154	-0.345319	1.42486	0.808507	0.152289	0.0225378	1.40846e-11	-2.26752	9.36231	0.808627	0.733144	5
ENSG00000059122	16	FLYWCH1	2961938	rs9928222	16	2986323	C	T	0.50035	0.342045	1.41771	0.80935	0.496437	0.0266205	1.29392e-77	0.689	2.85601	0.809365	0.278471	16
ENSG00000196526	4	AFAP1	7760441	rs6811851	4	7911771	C	A	0.388853	-0.348913	1.44538	0.809247	-0.14035	0.0254974	3.70259e-08	2.48602	10.3083	0.809426
ENSG00000122642	7	FKBP9	32997017	rs78315405	7	33138280	A	G	0.0703137	0.66335	2.75138	0.80948	0.533048	0.0468069	4.78529e-30	1.24445	5.16276	0.809522	0.274213	9
ENSG00000090686	1	USP48	22004791	rs10917042	1	22109370	A	G	0.240681	-0.40261	1.67079	0.809579	0.209164	0.0313358	2.47367e-11	-1.92485	7.99315	0.8097
ENSG00000172638	11	EFEMP2	65633912	rs570387	11	65637076	C	T	0.505732	-0.339731	1.41095	0.809724	-0.1877	0.025746	3.08892e-13	1.80997	7.52115	0.809826	0.405872	5
ENSG00000112685	6	EXOC2	485133	rs13205146	6	693473	G	C	0.766645	-0.409809	1.70508	0.810062	-0.373129	0.0288708	3.29126e-38	1.0983	4.57047	0.810094	0.361645	20
ENSG00000255426	11	CTD-2210P24.2	45755545	rs7128597	11	45762227	C	A	0.161414	0.469338	1.95196	0.809986	0.265611	0.0398542	2.65438e-11	1.76701	7.35372	0.810107
ENSG00000248098	19	BCKDHA	41884215	rs10853751	19	41903220	A	G	0.607692	-0.350892	1.46154	0.810265	0.160713	0.0193848	1.12592e-16	-2.18335	9.09791	0.810343	0.252039	6
ENSG00000171928	17	TVP23B	18684308	rs56156915	17	18693352	A	G	0.49261	0.344667	1.43666	0.810401	-0.604995	0.02841	1.25961e-100	-0.569702	2.37481	0.810413	0.411687	17
ENSG00000138696	4	BMPR1B	95679119	rs1444922	4	95912221	G	A	0.378406	-0.347551	1.44795	0.810307	0.162885	0.0290156	1.98039e-08	-2.13372	8.89752	0.810477
ENSG00000118197	1	DDX59	200593024	rs12061556	1	200650239	C	G	0.424663	0.344916	1.44021	0.810726	0.262836	0.0221662	1.96734e-32	1.31229	5.48062	0.810763	0.297926	12
ENSG00000008516	16	MMP25	3096682	rs72772522	16	3099335	A	G	0.0391975	-0.841945	3.52225	0.811078	0.809516	0.14644	3.23985e-08	-1.04006	4.35512	0.811251	0.849221	3
ENSG00000151692	2	RNF144A	7057523	rs34349013	2	7170517	T	G	0.0787338	0.622133	2.60795	0.811452	-0.402664	0.0615479	6.05866e-11	-1.54504	6.48104	0.811576
ENSG00000188002	5	RP11-43F13.1	1599035	rs11958585	5	1609314	T	A	0.221906	-0.410431	1.72346	0.81177	-1.08473	0.0257384	0	0.378372	1.58886	0.811773	0.878833	13
ENSG00000232615	5	CTD-2012J19.1	1614951	rs11958585	5	1609314	T	A	0.221906	-0.410431	1.72346	0.81177	0.762297	0.0557749	1.59018e-42	-0.538414	2.26122	0.811798	0.81751	7
ENSG00000158161	1	EYA3	28296855	rs6687671	1	28366015	G	A	0.290171	-0.371432	1.56021	0.81183	0.295287	0.0290982	3.38352e-24	-1.25787	5.28516	0.811881	0.208874	3
ENSG00000204978	19	C19orf69	41949063	rs17318596	19	41937095	A	G	0.360897	-0.354949	1.49016	0.811729	-0.260561	0.0461596	1.65384e-08	1.36225	5.72413	0.811894
ENSG00000120733	5	KDM3B	137688285	rs2277067	5	137775273	A	G	0.375038	-0.354025	1.48679	0.811793	0.113783	0.0188316	1.52105e-09	-3.1114	13.077	0.811936	0.520825	3
ENSG00000177483	2	RBM44	238707032	rs60023357	2	238687893	A	G	0.148418	0.469019	1.97323	0.812121	0.438776	0.0494199	6.77554e-19	1.06893	4.49874	0.812187
ENSG00000238227	9	C9orf69	139006427	rs10858224	9	139011504	T	C	0.177361	-0.445116	1.87526	0.812376	-0.199301	0.0242056	1.81552e-16	2.23339	9.41309	0.812452	0.220751	5
ENSG00000178988	4	MRFAP1L1	6709428	rs4493618	4	6701203	T	C	0.491358	0.342894	1.44437	0.812346	-0.135863	0.0242996	2.25558e-08	-2.52382	10.6407	0.812512
ENSG00000260193	9	RP11-83N9.5	138999654	rs10858224	9	139011504	T	C	0.177361	-0.445116	1.87526	0.812376	-0.327098	0.0556588	4.18166e-09	1.3608	5.7377	0.812526
ENSG00000125445	17	MRPS7	73257755	rs8075276	17	73257986	T	C	0.826347	-0.456865	1.92684	0.812574	0.17732	0.015142	1.1261e-31	-2.5765	10.8687	0.812612	0.417232	14
ENSG00000263843	17	RP11-649A18.12	73267450	rs8075276	17	73257986	T	C	0.826347	-0.456865	1.92684	0.812574	-0.195788	0.035136	2.51416e-08	2.33347	9.85037	0.812741	0.398463	3
ENSG00000183066	22	WBP2NL	42394729	rs6002560	22	42356886	C	T	0.348103	0.351843	1.48472	0.812675	-0.347066	0.0439065	2.68645e-15	-1.01376	4.27984	0.812758	0.771092	10
ENSG00000139428	12	MMAB	109991542	rs2270374	12	110029186	A	G	0.179744	0.434354	1.83519	0.812905	-0.273874	0.0320417	1.25864e-17	-1.58596	6.70342	0.812975	0.0240482	14
ENSG00000134574	11	DDB2	47236493	rs4548577	11	46998512	C	T	0.768871	0.404546	1.71141	0.813136	0.189868	0.0346803	4.3798e-08	2.13067	9.02208	0.813307
ENSG00000126217	13	MCF2L	113548692	rs527264	13	113736543	T	C	0.60751	0.344019	1.46003	0.813724	0.412132	0.0334235	6.1985e-35	0.83473	3.54327	0.813757	0.839282	7
ENSG00000171953	17	ATPAF2	17880723	rs11656629	17	17907768	T	C	0.0401363	-0.872347	3.719	0.814546	-0.451681	0.0612848	1.70377e-13	1.93133	8.23786	0.814639	0.516255	3
ENSG00000140465	15	CYP1A1	75011883	rs2470890	15	75047426	C	T	0.333242	-0.351509	1.49868	0.814562	0.414545	0.0545924	3.11479e-14	-0.847939	3.61696	0.814648	0.422165	13
ENSG00000176125	7	UFSP1	100486346	rs7789085	7	100472826	T	C	0.293017	-0.368527	1.57168	0.814613	-0.308643	0.0391967	3.42919e-15	1.19402	5.09448	0.814693	0.362596	10
ENSG00000104936	19	DMPK	46272975	rs73044299	19	46292649	C	T	0.0423572	-0.796642	3.39912	0.8147	0.571397	0.0829837	5.75242e-12	-1.3942	5.95223	0.814805
ENSG00000152234	18	ATP5A1	43664110	rs8095608	18	43678911	G	A	0.421468	0.333392	1.42374	0.814855	-0.0716863	0.0111103	1.10215e-10	-4.65071	19.8738	0.814975	0.601439	4
ENSG00000182871	21	COL18A1	46825052	rs13049248	21	46767028	T	C	0.621085	0.343562	1.46931	0.815121	-0.148615	0.0217941	9.16411e-12	-2.31176	9.8925	0.815227	0.644566	3
ENSG00000114062	15	UBE3A	25582381	rs34501187	15	25617756	G	A	0.12895	0.496367	2.12406	0.815227	0.17934	0.0269734	2.95541e-11	2.76774	11.8511	0.815339	0.649428	3
ENSG00000170949	19	ZNF160	53569859	rs329716	19	53590507	A	G	0.557923	0.3345	1.4333	0.815468	0.514356	0.0351027	1.29086e-48	0.650328	2.78694	0.815491	0.257577	3
ENSG00000164086	3	DUSP7	52082935	rs12632423	3	52041566	A	G	0.103284	-0.553043	2.36915	0.815423	-0.230732	0.0403852	1.10821e-08	2.39691	10.2765	0.815575
ENSG00000197937	19	ZNF347	53627325	rs329716	19	53590507	A	G	0.557923	0.3345	1.4333	0.815468	0.195213	0.0342233	1.16962e-08	1.71351	7.34838	0.81562
ENSG00000267100	19	ILF3-AS1	10762538	rs114238717	19	10746840	T	C	0.0332817	-0.89196	3.8241	0.815569	0.514005	0.0656177	4.75135e-15	-1.73531	7.44311	0.81565	0.906084	6
ENSG00000117481	1	NSUN4	46805849	rs7515284	1	46809419	G	A	0.296186	0.367636	1.58015	0.816026	-0.461418	0.0273511	7.45388e-64	-0.796753	3.42488	0.816043	0.631844	14
ENSG00000005379	17	BZRAP1	56378592	rs2526376	17	56427142	C	A	0.606891	0.341228	1.46793	0.816184	0.214697	0.0221495	3.22671e-22	1.58935	6.83918	0.816236	0.111747	19
ENSG00000163933	3	RFT1	53122499	rs4687701	3	53121276	G	A	0.559216	0.33294	1.43383	0.81638	-0.391614	0.028749	2.96984e-42	-0.850174	3.66187	0.816406	0.229788	15
ENSG00000167815	19	PRDX2	12907634	rs897804	19	12876964	C	G	0.402829	0.335875	1.44575	0.81629	0.0906987	0.0143579	2.667e-10	3.7032	15.9509	0.816412
ENSG00000242142	3	SERBP1P3	53098299	rs4687701	3	53121276	G	A	0.559216	0.33294	1.43383	0.81638	0.429307	0.0443576	3.72804e-22	0.775529	3.34083	0.816432	0.224375	5
ENSG00000107338	9	SHB	37919131	rs72724200	9	37952144	A	G	0.100907	-0.545622	2.35095	0.816471	-0.348343	0.0522501	2.61371e-11	1.56634	6.75304	0.816581	0.384922	4
ENSG00000105755	19	ETHE1	44010871	rs112058634	19	44005880	C	CCAAA	0.201304	-0.416255	1.79417	0.816535	-0.318065	0.0412617	1.27317e-14	1.30871	5.64345	0.816616	0.361186	5
ENSG00000105341	19	ATP5SL	41937223	rs2231942	19	41942273	A	G	0.035412	0.917404	3.95706	0.816663	0.342814	0.0514007	2.56766e-11	2.6761	11.5498	0.816771	0.861704	3
ENSG00000125485	9	DDX31	135468384	rs11243850	9	135508238	C	A	0.23791	0.386423	1.66832	0.81683	0.249476	0.0303542	2.0549e-16	1.54894	6.68995	0.816901	0.19878	4
ENSG00000153208	2	MERTK	112656056	rs56352530	2	112666274	T	C	0.0446397	0.804344	3.47507	0.816956	0.523367	0.0577702	1.31085e-19	1.53686	6.642	0.817015	0.696153	7
ENSG00000032444	19	PNPLA6	7598890	rs11881687	19	7610952	G	A	0.190137	-0.407811	1.76229	0.816997	-0.125079	0.0208708	2.05983e-09	3.26043	14.0999	0.81713	0.0164065	4
ENSG00000127364	7	TAS2R4	141478242	rs17464668	7	141501672	A	G	0.489978	-0.329551	1.42684	0.817341	0.31682	0.0389018	3.82142e-16	-1.04018	4.50544	0.817414	0.406118	7
ENSG00000170464	5	DNAJC18	138744279	rs3923060	5	138775301	T	C	0.738298	0.371556	1.61183	0.817689	-0.7886	0.0341527	5.77934e-118	-0.471159	2.04402	0.817698	0.748263	19
ENSG00000236819	17	AC087393.1	20978869	rs4985976	17	20975794	G	T	0.422285	-0.331393	1.43737	0.81766	0.236757	0.0343379	5.38935e-12	-1.39972	6.07447	0.817761	0.484697	5
ENSG00000155749	2	ALS2CR12	202152994	rs10201587	2	202202791	G	A	0.511564	0.326555	1.41653	0.817679	-0.248665	0.0353528	2.00954e-12	-1.31323	5.6996	0.817775	0.197381	5
ENSG00000243708	15	PLA2G4B	42120283	rs3959569	15	42115747	C	G	0.331699	-0.341949	1.48483	0.817863	0.167525	0.0200543	6.6238e-17	-2.04118	8.8667	0.817931	0.604315	10
ENSG00000070476	3	ZXDC	126156444	rs777505	3	126176112	A	G	0.63648	-0.33998	1.47746	0.818006	0.186568	0.0273473	8.96757e-12	-1.82228	7.92365	0.818107
ENSG00000198830	1	HMGN2	26798941	rs72651510	1	26801229	A	C	0.285002	0.367598	1.59742	0.817999	0.117648	0.0183058	1.30295e-10	3.12456	13.5867	0.818113	0.815814	5
ENSG00000163885	3	CCDC37	126113782	rs777505	3	126176112	A	G	0.63648	-0.33998	1.47746	0.818006	0.282075	0.051629	4.66847e-08	-1.20528	5.24247	0.818164
ENSG00000157693	9	C9orf91	117373486	rs7853552	9	117360797	T	C	0.193151	-0.410007	1.78269	0.818097	0.237664	0.0371545	1.58833e-10	-1.72515	7.50573	0.818212
ENSG00000124795	6	DEK	18224099	rs177296	6	18270760	G	A	0.198432	-0.408261	1.77695	0.818283	-0.232775	0.0241501	5.48906e-22	1.75389	7.63593	0.818334	0.935244	11
ENSG00000175287	9	PHYHD1	131683174	rs7048932	9	131687338	C	T	0.39348	-0.334306	1.45667	0.81848	-0.484065	0.042803	1.18249e-29	0.690622	3.00986	0.818517	0.681779	4
ENSG00000100181	22	TPTEP1	17082777	rs5993499	22	17068748	T	C	0.0105021	-1.57217	6.85132	0.818504	1.15118	0.123012	8.10248e-21	-1.3657	5.95335	0.818558
ENSG00000215845	1	TSTD1	161007421	rs10908821	1	161008535	G	C	0.123987	0.499681	2.18166	0.81884	0.283676	0.0410197	4.65891e-12	1.76145	7.69489	0.818938	0.891785	4
ENSG00000196535	17	MYO18A	27400528	rs72817677	17	27512703	C	A	0.0388084	-0.866819	3.78815	0.819006	-0.389611	0.0580996	2.00147e-11	2.22483	9.72856	0.819109	0.269596	3
ENSG00000102753	13	KPNA3	50273447	rs6561551	13	50258449	G	A	0.738311	-0.371001	1.62347	0.819239	0.20055	0.0237786	3.33851e-17	-1.84992	8.09806	0.819304	0.154485	3
ENSG00000144152	2	FBLN7	112895962	rs6705046	2	113017065	T	C	0.0311171	-0.915737	4.0077	0.819262	-0.364681	0.0623	4.80966e-09	2.51106	10.998	0.819397
ENSG00000162877	1	PM20D1	205797150	rs708725	1	205744138	T	G	0.428156	0.32479	1.42305	0.819464	-0.468593	0.0487583	7.21788e-22	-0.693117	3.03771	0.819514	0.729826	20
ENSG00000223356	1	RP11-66D17.5	156682004	rs12143060	1	156740026	T	G	0.0505879	-0.764196	3.35171	0.819645	-0.611107	0.109502	2.39442e-08	1.25051	5.48923	0.819793
ENSG00000222033	2	AC007405.2	171568961	rs2083212	2	171353842	A	C	0.294983	-0.354577	1.55648	0.819796	0.310711	0.0421561	1.70004e-13	-1.14118	5.01181	0.819881	0.247015	3
ENSG00000078487	7	ZCWPW1	99998449	rs6465770	7	100014711	C	T	0.0656292	-0.639751	2.8195	0.8205	0.683476	0.0719755	2.18204e-21	-0.936026	4.12641	0.82055	0.191826	4
ENSG00000196199	13	MPHOSPH8	20207788	rs9578171	13	20216910	C	T	0.0966625	0.563564	2.48439	0.820547	0.438365	0.0406386	3.96948e-27	1.2856	5.66865	0.820586	0.12727	9
ENSG00000118004	2	COLEC11	3642426	rs2071639	2	3628383	A	C	0.117239	0.507621	2.24147	0.820837	0.866611	0.0733418	3.22444e-32	0.585754	2.58695	0.82087	0.781735	4
ENSG00000171863	2	RPS7	3622795	rs2071639	2	3628383	A	C	0.117239	0.507621	2.24147	0.820837	-0.149914	0.0267312	2.04437e-08	-3.38608	14.9639	0.820981
ENSG00000270055	15	CTD-3092A11.2	30780166	rs11857533	15	31472389	T	C	0.0683115	0.614333	2.71652	0.821087	-0.682342	0.0715463	1.46921e-21	-0.90033	3.98229	0.821137	0.292385	9
ENSG00000141556	17	TBCD	80709940	rs56062101	17	80858308	T	C	0.140876	-0.463758	2.05148	0.821154	0.256464	0.043641	4.18571e-09	-1.80828	8.00501	0.821284	0.661416	6
ENSG00000272277	6	RP1-40E16.12	3068279	rs12195990	6	3048592	A	G	0.56852	-0.32548	1.44363	0.821622	-0.656093	0.0363735	9.85845e-73	0.496088	2.20052	0.821636	0.139877	16
ENSG00000136271	7	DDX56	44605016	rs217386	7	44600695	A	G	0.420561	-0.323128	1.43449	0.82178	-0.13342	0.0182794	2.9003e-13	2.42189	10.7568	0.821863	0.484697	4
ENSG00000188766	19	SPRED3	38879061	rs2302182	19	38827960	C	T	0.153752	-0.442565	1.96634	0.821925	0.332051	0.0381094	2.95702e-18	-1.33282	5.92378	0.821983
ENSG00000010610	12	CD4	6896024	rs2857230	12	6901077	G	A	0.471499	0.318111	1.41616	0.822268	0.138928	0.0240912	8.08172e-09	2.28975	10.2012	0.8224
ENSG00000104093	15	DMXL2	51739908	rs17524906	15	51829812	A	G	0.242569	-0.369864	1.64934	0.822563	-0.227811	0.0334201	9.32249e-12	1.62356	7.24387	0.822657	0.026885	3
ENSG00000175054	3	ATR	142168077	rs13061823	3	142120786	T	C	0.551348	0.316028	1.41368	0.823108	0.123103	0.0220269	2.28687e-08	2.56718	11.4929	0.823247	0.769195	5
ENSG00000131386	3	GALNT15	16216156	rs17041875	3	16128526	T	G	0.215942	-0.373029	1.67357	0.823618	-0.181721	0.0212834	1.36358e-17	2.05276	9.2127	0.823677	0.892028	6
ENSG00000265728	18	RP11-883A18.3	10594587	rs475411	18	10567782	C	T	0.625519	0.328588	1.48519	0.824904	-0.505816	0.04058	1.16343e-35	-0.64962	2.93669	0.82493	0.763282	8
ENSG00000136104	13	RNASEH2B	51483814	rs9535526	13	51484445	T	C	0.599809	-0.324684	1.4678	0.824933	0.906104	0.0352626	1.29934e-145	-0.35833	1.61996	0.82494	0.56918	12
ENSG00000253619	8	RP11-369K17.1	121925305	rs1613087	8	122041789	C	T	0.307374	0.342708	1.54989	0.825001	-0.478331	0.0441714	2.50976e-27	-0.716466	3.24088	0.825037	0.383995	8
ENSG00000072954	19	TMEM38A	16771938	rs8112375	19	16754780	C	A	0.175215	-0.418322	1.89267	0.825075	0.238671	0.0224417	2.04461e-26	-1.75271	7.93175	0.825112	0.281895	3
ENSG00000198939	5	ZFP2	178322895	rs61744382	5	178358857	T	C	0.097413	-0.525998	2.37929	0.825035	-0.375404	0.0633663	3.13531e-09	1.40115	6.34236	0.825155
ENSG00000148229	9	POLE3	116169515	rs111841972	9	116191205	C	A	0.0561396	-0.675811	3.05798	0.825093	-0.332751	0.0540072	7.21811e-10	2.03098	9.1959	0.825204
ENSG00000198719	6	DLL1	170591294	rs1028489	6	170590319	G	A	0.486414	0.308363	1.39554	0.825121	0.183287	0.0313891	5.24572e-09	1.68241	7.61941	0.825244	0.773418	3
ENSG00000073712	14	FERMT2	53323986	rs7143400	14	53324891	C	A	0.902956	0.519515	2.35716	0.825561	0.196955	0.0333595	3.54756e-09	2.63773	11.9763	0.82568
ENSG00000006194	16	ZNF263	3313743	rs220379	16	3339435	C	G	0.23986	-0.366822	1.66492	0.825619	0.157574	0.0288516	4.72045e-08	-2.32793	10.5746	0.825758
ENSG00000161551	19	ZNF577	52359055	rs8107388	19	52407286	A	C	0.115175	-0.493121	2.24205	0.825916	-0.406427	0.0433087	6.32604e-21	1.21331	5.518	0.825963	0.628225	11
ENSG00000198089	22	SFI1	31884674	rs1916	22	31892121	C	G	0.454445	0.315821	1.43711	0.826057	0.452366	0.0321279	5.02936e-45	0.698154	3.17726	0.826078	0.550463	20
ENSG00000127084	9	FGD3	95709733	rs55654224	9	95796063	C	A	0.0411659	-0.803664	3.66654	0.826503	0.771578	0.0965391	1.32344e-15	-1.04158	4.75379	0.826567	0.0145937	3
ENSG00000159202	17	UBE2Z	46985731	rs46522	17	46988597	T	C	0.530932	-0.309838	1.41636	0.826839	0.173779	0.0223188	6.90379e-15	-1.78294	8.15357	0.826907	0.435905	6
ENSG00000164404	5	GDF9	132196873	rs30180	5	132201793	A	G	0.576609	0.313039	1.43216	0.826979	0.381818	0.032282	2.81141e-32	0.819864	3.75154	0.827008	0.971276	9
ENSG00000164405	5	UQCRQ	132202252	rs30180	5	132201793	A	G	0.576609	0.313039	1.43216	0.826979	0.0740812	0.012515	3.23148e-09	4.22562	19.3455	0.827095	0.922674	3
ENSG00000196136	14	SERPINA3	95078714	rs1884082	14	95078677	T	G	0.509556	0.309466	1.41772	0.827208	0.246014	0.0228176	4.19803e-27	1.25792	5.76394	0.827242	0.50311	7
ENSG00000187824	17	TMEM220	10602332	rs365271	17	10624390	G	A	0.42062	-0.314026	1.43889	0.82724	-0.359876	0.0333321	3.56865e-27	0.872595	3.99911	0.827275	0.864216	9
ENSG00000136425	15	CIB2	78396948	rs3784330	15	78420311	C	T	0.248645	0.362157	1.66008	0.827308	0.665279	0.0405098	1.31664e-60	0.544369	2.49553	0.827322	0.309305	15
ENSG00000089335	19	ZNF302	35168544	rs10401309	19	35175749	G	C	0.104644	-0.500616	2.29865	0.827596	-0.726466	0.0462804	1.58467e-55	0.689111	3.16446	0.827611	0.0250513	6
ENSG00000137310	6	TCF19	31126319	rs130072	6	31112484	T	C	0.0661732	-0.660754	3.03552	0.827683	0.455875	0.0545027	6.04904e-17	-1.44942	6.66092	0.82774	0.0187767	11
ENSG00000198948	4	MFAP3L	170907748	rs6842442	4	170933203	T	C	0.426828	0.310147	1.43459	0.828838	0.993454	0.0258856	0	0.312191	1.44407	0.828841	0.201061	20
ENSG00000130717	9	UCK1	134399188	rs10736851	9	134350323	G	C	0.813036	-0.392659	1.8193	0.829121	-0.225228	0.0230522	1.50922e-22	1.74338	8.07956	0.829161	0.298889	5
ENSG00000158796	1	DEDD	161090764	rs11265558	1	161107181	G	A	0.379133	-0.317487	1.47633	0.829727	-0.114351	0.0188994	1.44376e-09	2.77643	12.9187	0.829833	0.789217	3
ENSG00000116906	1	GNPAT	231376953	rs562503	1	231407159	C	T	0.564814	-0.30512	1.42681	0.830666	-0.156415	0.0168733	1.8624e-20	1.95071	9.12438	0.83071	0.136439	3
ENSG00000164053	3	ATRIP	48488114	rs3135941	3	48507667	C	T	0.206326	0.374355	1.75331	0.830927	-0.330922	0.0337208	9.84012e-23	-1.13125	5.29951	0.830966	0.620737	10
ENSG00000133466	22	C1QTNF6	37576207	rs229526	22	37581422	C	G	0.232606	-0.360388	1.68823	0.830959	0.396745	0.0358941	2.11505e-28	-0.908362	4.256	0.830991	0.019928	8
ENSG00000260630	16	SNAI3-AS1	88729706	rs11076697	16	88740084	T	C	0.336891	-0.328329	1.53877	0.831038	-0.28458	0.0310217	4.57525e-20	1.15373	5.40862	0.831082	0.864556	14
ENSG00000123545	6	NDUFAF4	97337189	rs2039210	6	97343877	G	A	0.868647	0.45456	2.13678	0.831537	-0.482716	0.0311749	4.4419e-54	-0.941672	4.427	0.831552	0.721892	7
ENSG00000057019	3	DCBLD2	98514785	rs10935564	3	98681275	A	G	0.186079	0.39628	1.86477	0.83171	0.196488	0.0352878	2.57455e-08	2.01682	9.49741	0.831831	0.194568	3
ENSG00000117010	1	ZNF684	40997233	rs1134586	1	40980559	A	G	0.177846	0.393713	1.85471	0.831891	-0.320505	0.0397236	7.12357e-16	-1.22841	5.78884	0.831948	0.648116	4
ENSG00000187815	1	ZFP69	40942887	rs1134586	1	40980559	A	G	0.177846	0.393713	1.85471	0.831891	-0.294461	0.0529903	2.74638e-08	-1.33706	6.30325	0.832011
ENSG00000233006	5	AC034220.3	131646978	rs272879	5	131670546	G	C	0.62413	0.310781	1.46931	0.832486	0.526397	0.0268756	2.01896e-85	0.590393	2.79142	0.832495	0.296637	20
ENSG00000151773	13	CCDC122	44398045	rs12869697	13	44439169	C	T	0.541295	0.30122	1.42535	0.832629	0.586865	0.0336575	4.36854e-68	0.51327	2.42893	0.832642	0.311445	20
ENSG00000179630	13	LACC1	44453420	rs12869697	13	44439169	C	T	0.541295	0.30122	1.42535	0.832629	0.40471	0.032073	1.67166e-36	0.744286	3.5224	0.832653	0.337186	15
ENSG00000085063	11	CD59	33719807	rs1718067	11	33759670	T	C	0.672956	-0.32078	1.52107	0.832973	-0.212235	0.031477	1.55644e-11	1.51144	7.17042	0.833053	0.223173	9
ENSG00000100330	22	MTMR3	30279144	rs140113	22	30133430	A	T	0.578548	0.301646	1.43097	0.833045	0.149248	0.0251386	2.9028e-09	2.02111	9.59391	0.833148	0.465619	5
ENSG00000129744	11	ART1	3666358	rs11028806	11	3676824	C	T	0.672286	0.317778	1.50807	0.833107	-0.177065	0.0228047	8.20191e-15	-1.7947	8.52018	0.833168	0.861987	3
ENSG00000129749	11	CHRNA10	3686817	rs11028806	11	3676824	C	T	0.672286	0.317778	1.50807	0.833107	-0.183754	0.0237581	1.03925e-14	-1.72937	8.21005	0.833168	0.510738	3
ENSG00000200201	11	Y_RNA	3686394	rs11028806	11	3676824	C	T	0.672286	0.317778	1.50807	0.833107	-0.201613	0.0309068	6.87996e-11	-1.57618	7.48393	0.833193	0.504131	3
ENSG00000117593	1	DARS2	173793641	rs61827870	1	173774276	A	C	0.280273	-0.334168	1.58728	0.833255	-0.37521	0.0292692	1.27872e-37	0.890616	4.23095	0.833277	0.133694	12
ENSG00000228446	2	AC073052.1	225364104	rs4673110	2	225380370	C	T	0.129556	-0.442038	2.0998	0.833266	0.487592	0.061956	3.54702e-15	-0.906574	4.30801	0.833325	0.393158	7
ENSG00000169019	4	COMMD8	47452885	rs6837266	4	47476595	G	C	0.575892	0.301372	1.43284	0.833408	-0.154099	0.0265367	6.35947e-09	-1.9557	9.30428	0.833516
ENSG00000261701	16	HPR	72088522	rs1424241	16	72078907	A	G	0.176745	0.39419	1.87757	0.833709	0.312132	0.0484311	1.15705e-10	1.2629	6.0185	0.833796	0.0442742	3
ENSG00000196821	6	C6orf106	34555065	rs2814993	6	34618893	A	G	0.14011	-0.431207	2.05448	0.833757	-0.219951	0.0246345	4.31511e-19	1.96047	9.34321	0.833802	0.0180385	9
ENSG00000132182	3	NUP210	13357737	rs9829618	3	13470823	C	T	0.143226	0.421566	2.01429	0.834224	-0.328137	0.031137	5.74052e-26	-1.28473	6.13977	0.834256	0.518736	6
ENSG00000162592	1	CCDC27	3668962	rs12131045	1	3675959	G	T	0.24341	0.342612	1.64411	0.834926	-0.268758	0.04516	2.66111e-09	-1.2748	6.12119	0.835026
ENSG00000083454	17	P2RX5	3575493	rs2293880	17	3599044	T	C	0.307118	-0.322853	1.55206	0.835217	-0.164143	0.0284008	7.49122e-09	1.9669	9.46166	0.835322
ENSG00000182986	19	ZNF320	53367043	rs3810115	19	53400760	A	C	0.477562	-0.296315	1.42627	0.83542	-0.51216	0.0328309	7.28879e-55	0.578559	2.78506	0.835434	0.867031	9
ENSG00000124116	20	WFDC3	44376583	rs3746493	20	44418564	G	A	0.67023	0.314046	1.51168	0.835427	0.593841	0.0475708	9.20689e-36	0.528839	2.54595	0.835449	0.608477	20
ENSG00000267801	17	RP11-552F3.9	73872453	rs55823223	17	73890363	A	G	0.145328	0.409473	1.97921	0.836098	0.402637	0.0525813	1.89705e-14	1.01698	4.91741	0.836157	0.159684	4
ENSG00000152465	10	NMT2	15144583	rs7915167	10	15205720	G	T	0.392256	-0.298958	1.44793	0.836422	-0.210486	0.0309929	1.11027e-11	1.42032	6.88216	0.836496	0.308266	3
ENSG00000100439	14	ABHD4	23067146	rs8011143	14	23067931	C	T	0.287092	-0.320488	1.55345	0.836551	-0.562093	0.0294841	5.00341e-81	0.570169	2.76385	0.83656	0.19847	12
ENSG00000267288	17	RP13-890H12.2	43246172	rs6503426	17	43268267	T	C	0.676969	0.311597	1.51037	0.836553	0.251041	0.0439368	1.10558e-08	1.24122	6.02035	0.836658
ENSG00000141519	17	CCDC40	78010435	rs9892044	17	78019942	A	G	0.229567	0.351035	1.70798	0.83716	0.412884	0.0388259	2.06504e-26	0.850202	4.13748	0.837191	0.781019	5
ENSG00000146909	7	NOM1	156742417	rs2302445	7	156761818	A	G	0.560679	0.294859	1.4359	0.8373	0.295409	0.022026	5.15345e-41	0.998138	4.86129	0.837319	0.649911	11
ENSG00000127884	10	ECHS1	135175984	rs10466126	10	135186806	G	A	0.740152	-0.329225	1.60444	0.837418	-0.101339	0.0161104	3.16848e-10	3.24875	15.8408	0.837504	0.678039	6
ENSG00000114124	3	GRK7	141496990	rs1055690	3	141466147	C	T	0.101434	0.484274	2.36248	0.837584	0.746781	0.0646129	6.74425e-31	0.648482	3.16405	0.837609	0.560871	6
ENSG00000204060	1	FOXO6	41827594	rs12563412	1	41881488	C	G	0.0696859	-0.55884	2.73047	0.837831	0.521121	0.0589067	9.0264e-19	-1.07238	5.24101	0.837874
ENSG00000155367	1	PPM1J	113252616	rs12724682	1	113256368	C	G	0.126127	-0.425336	2.07936	0.837922	-0.336643	0.0286904	8.56875e-32	1.26346	6.17769	0.837947	0.773281	4
ENSG00000204161	10	C10orf128	50362773	rs7906537	10	50496617	T	C	0.93878	-0.604604	2.95729	0.838006	0.336279	0.0569968	3.63585e-09	-1.79792	8.79943	0.838101
ENSG00000178038	3	ALS2CL	46710487	rs11711074	3	46711563	T	G	0.776654	0.348123	1.70765	0.838462	0.382247	0.0319495	5.47899e-33	0.910728	4.46805	0.838485	0.0460835	8
ENSG00000129467	14	ADCY4	24787555	rs3181248	14	24808168	A	G	0.587947	-0.293533	1.44154	0.838647	-0.210913	0.0299039	1.75057e-12	1.39173	6.83761	0.838713	0.547107	8
ENSG00000112078	6	KCTD20	36410544	rs626516	6	36465380	T	C	0.781397	0.35031	1.72412	0.838993	0.164302	0.0293624	2.19789e-08	2.13211	10.5005	0.839097
ENSG00000078177	4	N4BP2	40058446	rs61748749	4	40123790	G	T	0.0867733	-0.507739	2.49999	0.83906	0.653147	0.080161	3.70177e-16	-0.777373	3.8288	0.839109	0.326219	3
ENSG00000260296	4	RP11-395I6.3	40168295	rs61748749	4	40123790	G	T	0.0867733	-0.507739	2.49999	0.83906	0.502778	0.0870384	7.6266e-09	-1.00987	4.97543	0.839158
ENSG00000151353	2	TMEM18	667335	rs10168696	2	672496	T	C	0.847269	0.396775	1.95943	0.83953	-0.55163	0.0420546	2.63178e-39	-0.719277	3.5525	0.839549	0.695191	5
ENSG00000267244	19	CTB-31O20.4	1822088	rs4807145	19	1821637	G	A	0.747722	0.33113	1.63571	0.839574	-0.283877	0.0373311	2.86428e-14	-1.16646	5.76408	0.83963	0.519229	4
ENSG00000196329	7	GIMAP5	150419341	rs1055240	7	150390504	T	G	0.423662	-0.292233	1.44424	0.839647	0.194017	0.0323509	2.00669e-09	-1.50622	7.44812	0.839738
ENSG00000253559	2	OSGEPL1-AS1	190627430	rs12693557	2	190590937	A	G	0.741865	0.328321	1.62578	0.839958	0.312069	0.0555213	1.90179e-08	1.05208	5.21304	0.84006	0.616594	6
ENSG00000169507	2	SLC38A11	165752696	rs13001601	2	165818169	G	A	0.390358	0.291958	1.44722	0.840123	0.767776	0.0459283	9.88026e-63	0.380265	1.88509	0.840134	0.211348	9
ENSG00000153253	2	SCN3A	165944032	rs13001601	2	165818169	G	A	0.390358	0.291958	1.44722	0.840123	0.240514	0.0360488	2.52516e-11	1.21389	6.01995	0.840194
ENSG00000082438	2	COBLL1	165510134	rs13001601	2	165818169	G	A	0.390358	0.291958	1.44722	0.840123	0.117508	0.021408	4.04274e-08	2.48458	12.3242	0.840229
ENSG00000148484	10	RSU1	16632610	rs921743	10	16851432	C	A	0.173371	0.38091	1.88937	0.840224	0.375444	0.0373623	9.3061e-24	1.01456	5.03337	0.840256	0.742902	3
ENSG00000262877	17	RP11-1055B8.4	79361930	rs62072954	17	79369165	T	C	0.112002	-0.446179	2.21443	0.840318	0.868595	0.046312	1.75314e-78	-0.513679	2.54959	0.840327	0.984534	6
ENSG00000215252	15	GOLGA8B	34817408	rs7182249	15	34872210	G	A	0.3898	-0.294675	1.46438	0.84052	-0.290812	0.0330703	1.44644e-18	1.01328	5.03681	0.840561	0.0508884	3
ENSG00000237975	1	FLG-AS1	152140601	rs7545406	1	152193286	T	G	0.60297	0.292742	1.45828	0.840898	-0.677772	0.0433851	5.13696e-55	-0.431918	2.15176	0.840911	0.948607	14
ENSG00000143631	1	FLG	152274651	rs7545406	1	152193286	T	G	0.60297	0.292742	1.45828	0.840898	-0.330291	0.0505137	6.20783e-11	-0.886315	4.41722	0.840972	0.291084	3
ENSG00000136874	9	STX17	102668915	rs2791337	9	102741443	T	C	0.546755	-0.28604	1.42503	0.840913	-0.142579	0.0218854	7.27853e-11	2.00619	9.99941	0.840988	0.427661	5
ENSG00000122481	1	RWDD3	95699711	rs71654417	1	95661200	A	G	0.0836546	0.520234	2.59557	0.841143	0.412998	0.0405583	2.36622e-24	1.25965	6.28592	0.841174	0.580385	11
ENSG00000226026	1	RP11-57H12.3	95628775	rs71654417	1	95661200	A	G	0.0836546	0.520234	2.59557	0.841143	0.488661	0.0821974	2.76509e-09	1.06461	5.31461	0.841232	0.367271	5
ENSG00000124587	6	PEX6	42931608	rs1129187	6	42932200	T	G	0.453073	-0.283417	1.41618	0.841381	0.954424	0.0235423	0	-0.296951	1.48382	0.841383	0.433995	15
ENSG00000099377	16	HSD3B7	30996519	rs9938550	16	30999142	G	A	0.628842	-0.293982	1.47174	0.841676	-0.440308	0.0304079	1.61943e-47	0.667674	3.34284	0.84169	0.790905	20
ENSG00000186230	19	ZNF749	57946697	rs11665675	19	57939619	T	C	0.53438	-0.284391	1.42566	0.841888	0.751661	0.0359763	6.17156e-97	-0.37835	1.89677	0.841894	0.254065	15
ENSG00000101236	20	RNF24	3907956	rs241632	20	3925360	G	A	0.253316	-0.321755	1.61285	0.841876	0.247967	0.0312803	2.24037e-15	-1.29757	6.50635	0.841925	0.899023	5
ENSG00000204348	6	DXO	31937587	rs45531831	6	31938120	T	C	0.0275457	0.877666	4.40823	0.842186	-0.935522	0.0905381	5.00175e-25	-0.938156	4.71293	0.842216	0.657126	11
ENSG00000223509	15	RP11-632K20.7	32812049	rs56714246	15	32950759	C	T	0.100551	-0.463456	2.32729	0.842153	0.461194	0.0722165	1.69983e-10	-1.0049	5.04868	0.842229
ENSG00000237135	10	DDX10P1	31207941	rs16932010	10	31146615	C	T	0.183226	-0.362724	1.82221	0.842218	0.39026	0.0474975	2.09654e-16	-0.929442	4.67059	0.842264	0.422632	7
ENSG00000258231	12	RP11-362K2.2	58937907	rs10877071	12	58498926	T	C	0.279678	-0.311492	1.57097	0.842826	0.255328	0.0418689	1.07222e-09	-1.21997	6.156	0.842908
ENSG00000108759	17	KRT32	39616063	rs2071563	17	39619115	A	G	0.382402	0.290911	1.46774	0.842886	0.448928	0.0426354	6.31949e-26	0.648013	3.27001	0.842913	0.558489	17
ENSG00000224097	4	RP11-472B18.1	39481875	rs1048140	4	39478832	A	G	0.399062	0.283425	1.43167	0.84307	-0.300826	0.0331948	1.2757e-19	-0.942156	4.76027	0.843107	0.811448	7
ENSG00000272106	1	RP11-345P4.9	1549138	rs7418389	1	1551927	C	T	0.713778	0.311244	1.57373	0.843221	-0.241406	0.0246444	1.17647e-22	-1.2893	6.52035	0.843253	0.885793	5
ENSG00000197530	1	MIB2	1550795	rs7418389	1	1551927	C	T	0.713778	0.311244	1.57373	0.843221	-0.226608	0.0233526	2.90562e-22	-1.37349	6.94617	0.843253	0.898155	5
ENSG00000157103	3	SLC6A1	11034410	rs2930138	3	11035591	C	T	0.380797	-0.289578	1.46821	0.843646	-0.328391	0.0315542	2.2986e-25	0.881809	4.47172	0.843674	0.0425889	4
ENSG00000259810	16	AC002519.8	31799523	rs4889693	16	31817561	C	T	0.780842	0.343683	1.74228	0.843623	0.304981	0.0483379	2.80188e-10	1.1269	5.71554	0.843699	0.309388	4
ENSG00000270157	7	RP5-894A10.6	141362722	rs2293460	7	141646430	T	C	0.271268	-0.313765	1.5923	0.843787	0.29754	0.0496911	2.12709e-09	-1.05453	5.35445	0.843871	0.62982	5
ENSG00000267707	18	RP11-95O2.5	34823739	rs7239554	18	34407757	A	G	0.148933	0.397122	2.01575	0.84382	-0.331332	0.0562398	3.82897e-09	-1.19856	6.08718	0.843906
ENSG00000112992	5	NNT	43602794	rs57403343	5	43502947	C	T	0.494101	-0.284152	1.44385	0.843983	-0.149818	0.0148069	4.59171e-24	1.89665	9.63918	0.844012	0.832598	12
ENSG00000176236	10	C10orf111	15137384	rs34040166	10	15146061	G	C	0.0550691	-0.609426	3.10047	0.844172	-0.980701	0.0982574	1.8472e-23	0.621419	3.1621	0.844202
ENSG00000070718	8	AP3M2	42010464	rs4737038	8	42011339	G	A	0.413512	0.284595	1.45274	0.844687	-0.495784	0.0284358	4.46169e-68	-0.57403	2.93037	0.844696	0.370043	12
ENSG00000155660	7	PDIA4	148700154	rs6954405	7	148727589	T	C	0.192063	-0.347772	1.78209	0.845277	0.278024	0.0326327	1.59848e-17	-1.25087	6.41152	0.845317	0.534775	4
ENSG00000169902	7	TPST1	65670186	rs73140219	7	65635934	A	G	0.0420296	-0.724795	3.72831	0.84586	0.775116	0.0858889	1.80301e-19	-0.935079	4.81112	0.845896	0.192574	8
ENSG00000226824	7	RP4-756H11.3	66119525	rs2707836	7	66160435	C	A	0.538286	0.274534	1.41705	0.846382	-0.841951	0.0415789	3.59039e-91	-0.326069	1.68313	0.846389	0.036941	20
ENSG00000166927	11	MS4A7	60145955	rs10750936	11	60144180	A	G	0.644464	0.285677	1.48085	0.847027	0.347499	0.0300479	6.21153e-31	0.822094	4.26204	0.847047	0.978828	20
ENSG00000205238	7	SPDYE2	102191679	rs10241865	7	102527517	A	G	0.353514	0.281137	1.45924	0.847225	-0.275003	0.0502109	4.32699e-08	-1.02231	5.30955	0.847319	0.768311	4
ENSG00000248278	17	RP11-463M16.4	46952222	rs4794000	17	47022755	G	C	0.530311	-0.272753	1.41729	0.847392	0.493667	0.0518599	1.74453e-21	-0.552504	2.87153	0.847423	0.448218	9
ENSG00000100024	22	UPB1	24863206	rs4822492	22	24843594	G	C	0.585407	-0.274949	1.43114	0.847649	-0.270187	0.0381448	1.40863e-12	1.01762	5.2988	0.847704	0.44824	5
ENSG00000133195	17	SLC39A11	70642088	rs4793481	17	70733587	C	A	0.474274	0.272164	1.41735	0.847725	-0.201451	0.0296522	1.09218e-11	-1.35102	7.03852	0.847784	0.0945596	4
ENSG00000171314	10	PGAM1	99185917	rs60890987	10	99190490	T	C	0.0692323	-0.537427	2.80805	0.848222	-0.339328	0.0469131	4.72044e-13	1.5838	8.27822	0.848274	0.445125	3
ENSG00000237575	17	PYY2	26553589	rs4435306	17	26549716	G	T	0.521799	0.271405	1.4201	0.848434	0.248852	0.0410224	1.3093e-09	1.09063	5.70944	0.848508
ENSG00000183826	6	BTBD9	38136227	rs2235711	6	38148770	T	C	0.746254	-0.317342	1.66192	0.848566	0.315806	0.0309498	1.90623e-24	-1.00486	5.26339	0.848592	0.178978	9
ENSG00000163492	2	CCDC141	179694484	rs35107019	2	179744913	C	A	0.3796	-0.282033	1.47852	0.848719	0.143619	0.0226753	2.39334e-10	-1.96376	10.2994	0.848786	0.731369	5
ENSG00000135778	1	NTPCR	233086351	rs12725558	1	233091463	A	T	0.142084	-0.385694	2.02394	0.848866	-0.618051	0.0314305	4.38471e-86	0.624049	3.27487	0.848873
ENSG00000035928	4	RFC1	39289076	rs13123782	4	39377405	A	C	0.474673	0.267787	1.40633	0.848984	0.245642	0.0251299	1.44324e-22	1.09015	5.72621	0.849012	0.23921	7
ENSG00000203778	6	FAM229B	112408802	rs1230345	6	112382313	T	G	0.277875	-0.299562	1.5772	0.849362	0.224669	0.0279439	8.98327e-16	-1.33335	7.02206	0.849403	0.584922	4
ENSG00000153531	13	ADPRHL1	114076260	rs9603837	13	114057712	A	G	0.625783	-0.276152	1.45375	0.849342	-0.151606	0.0229702	4.10802e-11	1.82151	9.59297	0.849403
ENSG00000144182	2	LIPT1	99771418	rs6542868	2	99782848	C	A	0.621175	0.278703	1.46932	0.849558	0.388436	0.0317558	2.09782e-34	0.7175	3.78311	0.849576	0.291208	20
ENSG00000105193	19	RPS16	39923847	rs640000	19	39926601	T	C	0.34429	-0.280639	1.48213	0.84982	0.571075	0.0146368	0	-0.491422	2.59536	0.849822	0.75702	20
ENSG00000145217	4	SLC26A1	972861	rs3796622	4	983060	C	T	0.636179	0.278025	1.47012	0.850001	-0.508638	0.0437581	3.11722e-31	-0.546607	2.89069	0.850021	0.755525	16
ENSG00000145214	4	DGKQ	952675	rs3796622	4	983060	C	T	0.636179	0.278025	1.47012	0.850001	-0.205124	0.0300583	8.84135e-12	-1.3554	7.16973	0.850058	0.93203	5
ENSG00000272325	6	NUDT3	34247456	rs10484268	6	34292986	C	T	0.112682	-0.430633	2.27918	0.850138	0.274406	0.0309455	7.48674e-19	-1.56933	8.30775	0.850172	0.526852	5
ENSG00000116957	1	TBCE	235530675	rs12405889	1	235597252	G	T	0.49891	0.2705	1.43535	0.850519	-0.270878	0.0284155	1.53175e-21	-0.998605	5.29992	0.850548	0.00977284	12
ENSG00000146707	7	POMZP3	76239303	rs75292946	7	76224198	G	A	0.327693	-0.282445	1.50431	0.851066	1.2538	0.0338802	8.88029e-300	-0.225271	1.19982	0.851069	0.157865	19
ENSG00000188372	7	ZP3	76026835	rs75292946	7	76224198	G	A	0.327693	-0.282445	1.50431	0.851066	1.20596	0.0502106	1.8019e-127	-0.234208	1.24743	0.851071	0.13845	16
ENSG00000104774	19	MAN2B1	12757325	rs1133330	19	12772090	T	C	0.389513	0.271387	1.45628	0.852165	0.154056	0.022893	1.70386e-11	1.76161	9.45655	0.852221	0.444595	4
ENSG00000197498	6	RPF2	111303218	rs1044388	6	111346808	A	G	0.200606	0.326142	1.75182	0.852309	0.190692	0.0205894	2.01287e-20	1.71031	9.1885	0.852338	0.3505	3
ENSG00000105650	19	PDE4C	18318771	rs2229228	19	18329784	T	C	0.328725	0.280933	1.51032	0.852438	0.311704	0.0376158	1.16616e-16	0.901281	4.84659	0.852475	0.591044	8
ENSG00000157500	3	APPL1	57261765	rs4060726	3	57335876	T	C	0.612251	-0.271277	1.45901	0.852499	-0.149587	0.0189035	2.50913e-15	1.81351	9.75628	0.852538	0.647285	7
ENSG00000108439	17	PNPO	46018872	rs11079804	17	46020698	T	C	0.169692	-0.349129	1.88391	0.852977	0.202777	0.0303693	2.4383e-11	-1.72174	9.29413	0.853033	0.357356	4
ENSG00000141101	16	NOB1	69775770	rs3811348	16	69782855	T	C	0.584707	0.264965	1.43376	0.853382	0.138402	0.0170834	5.42621e-16	1.91446	10.3621	0.85342	0.79611	9
ENSG00000115523	2	GNLY	85912298	rs13011848	2	85907694	A	G	0.37853	0.271587	1.4723	0.853649	-0.190993	0.033953	1.85278e-08	-1.42197	7.7128	0.853727
ENSG00000272501	6	XXbac-BPG299F13.17	31162977	rs2073724	6	31129707	T	C	0.0662232	-0.557296	3.03524	0.85432	0.681098	0.0539091	1.36793e-36	-0.818232	4.45686	0.854336	0.225074	20
ENSG00000172123	17	SLFN12	33738079	rs7220689	17	33759458	G	C	0.0767478	0.489583	2.68549	0.855342	0.463142	0.0563896	2.15277e-16	1.05709	5.79984	0.855377	0.571792	5
ENSG00000267648	17	RP11-686D22.3	33733967	rs7220689	17	33759458	G	C	0.0767478	0.489583	2.68549	0.855342	0.41472	0.0726728	1.15205e-08	1.18051	6.47873	0.855415	0.451105	3
ENSG00000267060	17	PTGES3L	41120105	rs35444712	17	41131645	A	C	0.0879572	0.454817	2.49813	0.855533	0.290985	0.0351465	1.23996e-16	1.56303	8.58716	0.855568
ENSG00000130300	19	PLVAP	17462257	rs10408790	19	17473015	A	G	0.513791	0.258976	1.42487	0.855776	0.345364	0.0333895	4.4789e-25	0.749864	4.12634	0.855798	0.416692	5
ENSG00000135211	7	TMEM60	77423045	rs7953	7	77423574	A	G	0.485582	0.260018	1.43204	0.855919	0.342733	0.0278597	8.82554e-35	0.758661	4.17875	0.855934	0.877281	14
ENSG00000135334	6	AKIRIN2	88384790	rs6902334	6	88441663	C	T	0.870609	0.385546	2.12902	0.856296	0.440631	0.040974	5.68024e-27	0.874986	4.83244	0.856316	0.130061	6
ENSG00000119285	1	HEATR1	236712305	rs10754576	1	236723177	A	G	0.665504	0.273684	1.51184	0.856346	0.110078	0.0154441	1.02208e-12	2.48627	13.7387	0.856392	0.354259	9
ENSG00000166228	10	PCBD1	72642037	rs7083883	10	72593611	T	C	0.165247	0.346739	1.92106	0.856765	0.198044	0.0263331	5.44699e-14	1.75082	9.70296	0.856806	0.443426	5
ENSG00000120647	12	CCDC77	498439	rs1541465	12	505920	T	C	0.756139	-0.294626	1.63426	0.856932	0.321917	0.0321381	1.28771e-23	-0.915223	5.07747	0.856955	0.482289	9
ENSG00000273032	22	DGCR9	19005347	rs807751	22	19107596	G	A	0.421341	-0.261407	1.45148	0.857076	-0.324586	0.0347466	9.49539e-21	0.805355	4.47262	0.857103	0.501493	10
ENSG00000153113	5	CAST	95860971	rs2351245	5	95995733	T	G	0.155274	-0.351353	1.95113	0.857093	0.137232	0.021031	6.79058e-11	-2.56028	14.2232	0.857146	0.0782763	4
ENSG00000241370	6	RPP21	30312908	rs2240058	6	30310500	C	T	0.131323	0.417294	2.31741	0.857098	0.168473	0.0253051	2.78213e-11	2.47692	13.7604	0.85715	0.821186	3
ENSG00000242052	3	RP11-190C22.1	119354373	rs6792223	3	119360867	C	T	0.226409	0.303144	1.68991	0.857636	0.482157	0.0466924	5.36236e-25	0.628725	3.50542	0.857657	0.704165	10
ENSG00000100284	22	TOM1	35695268	rs9610279	22	35667461	G	A	0.651018	-0.267134	1.49368	0.858062	-0.317283	0.0188971	2.8872e-63	0.841942	4.70799	0.858069	0.369245	18
ENSG00000231050	1	RP1-140A9.1	1822910	rs16824526	1	1818129	C	A	0.178817	0.335201	1.87721	0.858281	-0.745607	0.0463102	2.53927e-58	-0.449568	2.51785	0.858289	0.0636753	7
ENSG00000079393	10	DUSP13	76854192	rs3088142	10	76854564	T	C	0.406527	-0.260355	1.45819	0.858294	-0.110978	0.0171549	9.85451e-11	2.34601	13.1445	0.858347	0.372057	4
ENSG00000007080	19	CCDC124	18043825	rs4808722	19	18047283	G	T	0.373285	-0.264009	1.4795	0.858374	0.132886	0.0179369	1.2772e-13	-1.98673	11.1368	0.858414
ENSG00000267480	18	RP11-703I16.1	12031177	rs609588	18	12034196	G	A	0.350802	-0.260757	1.46223	0.858465	0.281857	0.0372093	3.59401e-14	-0.925139	5.18928	0.858504
ENSG00000180425	11	C11orf71	114262165	rs633517	11	114290369	C	T	0.0572073	-0.548291	3.07755	0.858599	-0.228127	0.0410879	2.82142e-08	2.40345	13.4975	0.858671
ENSG00000212283	2	SNORD89	101889398	rs12712092	2	101887281	C	G	0.408592	0.258351	1.45125	0.858708	0.803226	0.0483901	7.08904e-62	0.321642	1.80688	0.858716	0.997563	14
ENSG00000163162	2	RNF149	101887681	rs12712092	2	101887281	C	G	0.408592	0.258351	1.45125	0.858708	0.348263	0.0303729	1.94948e-30	0.741827	4.16761	0.858724	0.969221	7
ENSG00000156411	14	C14orf2	104378625	rs74488408	14	104514123	A	G	0.0996939	0.422697	2.38649	0.859414	-0.127168	0.0223352	1.24378e-08	-3.32393	18.7755	0.859481
ENSG00000231007	9	CDC20P1	89626567	rs1927077	9	89612554	G	A	0.726238	0.28259	1.59661	0.859514	-0.28917	0.0422251	7.47365e-12	-0.977245	5.5232	0.85956	0.443697	4
ENSG00000272777	4	RP11-571L19.8	99988407	rs29001228	4	100047084	T	C	0.0304259	0.713875	4.0366	0.859626	1.49355	0.129243	6.8698e-31	0.477972	2.703	0.859642	0.114615	6
ENSG00000246090	4	RP11-696N14.1	100010008	rs29001228	4	100047084	T	C	0.0304259	0.713875	4.0366	0.859626	0.807988	0.108914	1.18373e-13	0.883522	4.99729	0.859665	0.0465514	3
ENSG00000130669	19	PAK4	39616410	rs754703	19	39648322	T	C	0.347429	-0.260428	1.47523	0.859874	-0.154241	0.0279391	3.37827e-08	1.68845	9.56934	0.859945	0.0963961	3
ENSG00000123096	12	SSPN	26274924	rs16930329	12	26358856	C	T	0.139828	-0.365813	2.07626	0.860146	-0.253295	0.0309206	2.57396e-16	1.44422	8.1989	0.860178	0.474747	4
ENSG00000125611	2	CHCHD5	113341817	rs752992	2	113344047	C	T	0.819435	-0.321471	1.82568	0.860229	-0.170142	0.0277887	9.20051e-10	1.88943	10.7348	0.860286	0.612728	4
ENSG00000233117	10	LINC00702	4243333	rs1570291	10	4289489	C	T	0.932304	-0.490536	2.78652	0.860263	0.34828	0.0500542	3.45005e-12	-1.40845	8.00336	0.860308	0.81357	3
ENSG00000134222	1	PSRC1	109822178	rs646776	1	109818530	T	C	0.777289	0.294906	1.67785	0.86048	-0.369373	0.0490115	4.8294e-14	-0.798396	4.54366	0.860517
ENSG00000129988	20	LBP	36974759	rs2232580	20	36974945	T	C	0.086378	-0.447573	2.54666	0.860491	-0.304782	0.0509462	2.19839e-09	1.4685	8.35928	0.860551
ENSG00000228409	7	CCT6P1	65216129	rs4718273	7	65216099	A	G	0.90031	-0.415894	2.36711	0.860532	-0.354081	0.0503487	2.02756e-12	1.17457	6.68731	0.860575	0.490893	9
ENSG00000242372	20	EIF6	33866714	rs2425050	20	33879478	G	A	0.227414	-0.301028	1.71705	0.86083	0.424466	0.0243368	4.00458e-68	-0.709192	4.0454	0.860838	0.105646	20
ENSG00000126005	20	MMP24-AS1	33804265	rs2425050	20	33879478	G	A	0.227414	-0.301028	1.71705	0.86083	-0.268955	0.0349067	1.30869e-14	1.11925	6.38581	0.860866	0.455395	3
ENSG00000170954	19	ZNF415	53611132	rs10423215	19	53649073	G	A	0.881225	0.378521	2.15981	0.860878	-0.582153	0.0547841	2.24806e-26	-0.650209	3.71054	0.860897	0.262416	3
ENSG00000169087	3	HSPBAP1	122458846	rs11712252	3	122504041	G	A	0.771536	-0.293295	1.67515	0.861012	-0.196956	0.0245771	1.11215e-15	1.48914	8.50723	0.861045	0.693914	4
ENSG00000086289	7	EPDR1	37723446	rs56128139	7	37934146	C	T	0.359814	0.257401	1.47409	0.86138	0.108516	0.0176642	8.08339e-10	2.37201	13.5896	0.861436	0.484706	3
ENSG00000116774	1	OLFML3	114522063	rs3006971	1	114536207	A	G	0.768781	0.290865	1.66807	0.861573	0.218179	0.0322848	1.39963e-11	1.33315	7.64796	0.861619
ENSG00000259495	15	RP11-210M15.2	80637195	rs36104834	15	80672260	A	C	0.0662295	0.49206	2.82241	0.861598	0.584032	0.0660732	9.64357e-19	0.842522	4.83357	0.861625	0.203173	3
ENSG00000134108	3	ARL8B	5163905	rs11927499	3	5199198	A	G	0.282701	-0.2734	1.57197	0.861927	-0.105828	0.0163753	1.0288e-10	2.58344	14.8594	0.861976
ENSG00000257093	7	KIAA1147	141356528	rs12538701	7	141593434	T	C	0.275015	-0.275542	1.58421	0.86192	0.204565	0.0354778	8.11739e-09	-1.34697	7.74781	0.861982	0.508457	3
ENSG00000122863	10	CHST3	73724123	rs4148944	10	73769543	A	G	0.103221	0.404804	2.33088	0.862125	-0.240836	0.0348965	5.14799e-12	-1.68083	9.68135	0.862168	0.180802	4
ENSG00000173614	1	NMNAT1	10003486	rs74649083	1	9877280	C	T	0.044469	-0.62057	3.57518	0.862197	0.309501	0.0497279	4.8497e-10	-2.00507	11.5559	0.862251
ENSG00000168393	2	DTYMK	242615157	rs35009927	2	242609323	A	G	0.40352	-0.253549	1.46087	0.862211	-0.171765	0.0279777	8.28575e-10	1.47614	8.50845	0.862266	0.34952	4
ENSG00000122870	10	BICC1	60272900	rs12356237	10	60392437	C	A	0.425457	0.251341	1.44872	0.862264	-0.631622	0.0405959	1.38729e-54	-0.397929	2.29379	0.862273	0.872582	9
ENSG00000231130	6	HLA-T	29864431	rs17404424	6	29275298	A	G	0.0424072	0.631166	3.65158	0.862771	0.905281	0.158503	1.12018e-08	0.697205	4.03549	0.862834	0.785296	7
ENSG00000260261	3	RP11-480A16.1	195676059	rs62284005	3	195768079	T	C	0.0611934	0.492111	2.84921	0.862873	-0.376748	0.0564285	2.44623e-11	-1.30621	7.56517	0.862918	0.19176	3
ENSG00000231443	3	AC024937.6	195664114	rs62284005	3	195768079	T	C	0.0611934	0.492111	2.84921	0.862873	-0.396854	0.0607932	6.66847e-11	-1.24003	7.182	0.86292
ENSG00000264727	17	RP11-680C21.1	11191522	rs75673815	17	11178797	T	C	0.553759	0.250189	1.4522	0.863215	-0.254178	0.0424487	2.12586e-09	-0.984306	5.71568	0.863271	0.146349	4
ENSG00000205106	11	CTD-2210P24.4	45792983	rs1139266	11	45832935	A	G	0.762035	0.291123	1.69096	0.863309	-0.434851	0.0400527	1.84804e-27	-0.669478	3.88909	0.863325	0.0423645	13
ENSG00000198951	22	NAGA	42454358	rs133335	22	42416056	G	A	0.480209	0.243154	1.4165	0.863706	0.431832	0.0329598	3.21552e-39	0.563075	3.28049	0.863718	0.713842	20
ENSG00000251139	4	RP11-701P16.2	185734773	rs2280297	4	185736113	C	G	0.558139	0.244682	1.43063	0.864199	-0.207399	0.0309705	2.13233e-11	-1.17976	6.90021	0.864243
ENSG00000251230	4	RP11-701P16.5	185765739	rs2280297	4	185736113	C	G	0.558139	0.244682	1.43063	0.864199	-0.202665	0.0335334	1.50637e-09	-1.20732	7.06191	0.864253
ENSG00000247498	12	RP11-392P7.6	13080660	rs12367321	12	13078086	G	A	0.209702	0.293697	1.72161	0.864543	0.506422	0.0601755	3.90388e-17	0.579945	3.40025	0.86457	0.137519	5
ENSG00000064835	3	POU1F1	87308554	rs1389681	3	87380025	G	T	0.282495	-0.268264	1.5805	0.86522	0.36159	0.0518908	3.20808e-12	-0.741901	4.37227	0.865259	0.173672	5
ENSG00000083937	3	CHMP2B	87276421	rs1389681	3	87380025	G	T	0.282495	-0.268264	1.5805	0.86522	0.131556	0.0212905	6.44695e-10	-2.03916	12.0184	0.86527	0.146996	3
ENSG00000248690	8	HAS2-AS1	122651533	rs7840441	8	121946526	A	G	0.0867162	-0.434526	2.56687	0.865574	0.497579	0.0754792	4.33164e-11	-0.87328	5.16042	0.865618
ENSG00000189227	15	C15orf61	67813406	rs7176278	15	67826504	C	A	0.778713	0.288459	1.70787	0.865875	0.194292	0.019184	4.15758e-24	1.48467	8.79145	0.865894	0.437244	12
ENSG00000186350	9	RXRA	137208944	rs62576295	9	137224330	A	G	0.298903	-0.257536	1.52606	0.865986	0.189611	0.019817	1.08869e-21	-1.35823	8.04962	0.866007	0.570619	9
ENSG00000238058	9	RP11-432J22.2	138799658	rs7856921	9	138808811	G	A	0.322724	-0.253872	1.50514	0.866056	0.338933	0.0427551	2.23933e-15	-0.749033	4.44182	0.866086	0.934417	6
ENSG00000182158	7	CREB3L2	137559725	rs273944	7	137583206	C	T	0.712499	0.262975	1.56149	0.866258	0.295569	0.0278053	2.16185e-26	0.889725	5.28366	0.866275	0.885259	5
ENSG00000167987	11	VPS37C	60897728	rs2229177	11	60893235	T	C	0.490415	0.23704	1.41254	0.866732	-0.160574	0.0181462	8.83756e-19	-1.4762	8.7984	0.866756	0.303759	7
ENSG00000226445	6	XXyac-YX65C7_A.2	169613349	rs7775470	6	169601313	A	C	0.173543	0.31641	1.88567	0.866743	0.330423	0.0579861	1.20996e-08	0.957591	5.70931	0.8668
ENSG00000138400	2	MDH1B	207602487	rs4675633	2	207602049	A	G	0.143254	-0.333128	1.98777	0.866907	0.25422	0.0424268	2.07322e-09	-1.31039	7.82215	0.866958	0.499413	5
ENSG00000105355	19	PLIN3	4838353	rs56354191	19	4864758	G	A	0.171836	0.322842	1.93347	0.867389	-0.176479	0.031151	1.46795e-08	-1.82935	10.9606	0.867446
ENSG00000267280	17	RP11-332H18.4	59470817	rs9907379	17	59489893	C	T	0.790346	-0.289237	1.73335	0.867475	-0.325778	0.0411108	2.29278e-15	0.887835	5.32183	0.867505	0.190364	3
ENSG00000121068	17	TBX2	59477257	rs9907379	17	59489893	C	T	0.790346	-0.289237	1.73335	0.867475	-0.229349	0.0363949	2.94439e-10	1.26112	7.56034	0.867522
ENSG00000263280	16	LA16c-325D7.2	2916349	rs56014472	16	2916702	C	T	0.390484	0.240192	1.43991	0.867519	0.432886	0.0414381	1.51911e-25	0.554862	3.32673	0.867536	0.128353	7
ENSG00000172932	11	ANKRD13D	67056018	rs3909167	11	67124992	G	T	0.0555556	0.508233	3.04738	0.867546	0.530503	0.0580833	6.63243e-20	0.958021	5.74528	0.867567	0.795417	6
ENSG00000113240	5	CLK4	178029665	rs596780	5	178018665	C	T	0.454787	0.236964	1.42103	0.867563	-0.274961	0.0243272	1.27338e-29	-0.86181	5.16868	0.867577	0.394666	7
ENSG00000254427	11	RP11-430H10.1	45376922	rs12418562	11	45373480	C	G	0.185916	0.299547	1.7998	0.867816	0.534398	0.060373	8.62641e-19	0.560532	3.3685	0.867839	0.179739	5
ENSG00000079337	12	RAPGEF3	48128455	rs12422983	12	48142636	T	C	0.143273	-0.338182	2.03953	0.868303	0.408223	0.0380346	7.12975e-27	-0.828425	4.99671	0.868319	0.424912	9
ENSG00000108947	17	EFNB3	7608520	rs9906502	17	7615745	A	G	0.177754	0.307394	1.8555	0.868419	-0.439784	0.0610842	6.03736e-13	-0.698966	4.22023	0.868454	0.144758	4
ENSG00000167766	19	ZNF83	53097313	rs1046679	19	53115842	T	C	0.328303	-0.251056	1.51576	0.868447	0.413689	0.0273162	8.24466e-52	-0.606871	3.66423	0.868456	0.748797	8
ENSG00000213799	19	ZNF845	53837002	rs891023	19	53840694	C	G	0.575498	-0.238886	1.44395	0.868598	0.321239	0.0338696	2.4338e-21	-0.743639	4.49562	0.868618	0.60428	5
ENSG00000230439	1	RP11-488P3.1	94218480	rs3747965	1	94342564	A	C	0.339301	-0.248965	1.50561	0.868662	0.872548	0.0453894	2.34817e-82	-0.285331	1.7256	0.868667	0.990237	10
ENSG00000182173	17	TSEN54	73512141	rs56311450	17	73514014	G	A	0.129536	-0.350869	2.12575	0.8689	0.198449	0.0310846	1.72334e-10	-1.76806	10.7154	0.868943	0.408152	3
ENSG00000047617	12	ANO2	5641035	rs7398532	12	6051609	A	G	0.391802	0.241012	1.46259	0.869114	-0.309293	0.0410531	4.92158e-14	-0.779235	4.72995	0.869145	0.18743	3
ENSG00000175334	11	BANF1	65769550	rs522553	11	65771669	C	T	0.830889	0.310222	1.88844	0.869515	0.129243	0.0198841	8.04103e-11	2.4003	14.6162	0.869557
ENSG00000165650	10	PDZD8	119040000	rs363230	10	119029515	T	C	0.536217	0.236341	1.43952	0.86959	0.355909	0.0212249	4.15235e-63	0.664049	4.04482	0.869595	0.325079	12
ENSG00000166928	11	MS4A14	60146003	rs2014121	11	60156297	C	T	0.626797	-0.239754	1.46544	0.870042	0.511314	0.0356066	9.21139e-47	-0.468898	2.86621	0.87005	0.982607	20
ENSG00000171103	2	TRMT61B	29072687	rs6547882	2	29037001	C	T	0.56978	0.233111	1.42871	0.870391	-0.323295	0.0216891	3.01842e-50	-0.721047	4.41948	0.870399	0.199863	10
ENSG00000182636	15	NDN	23930565	rs1852029	15	23947116	T	G	0.517613	0.231363	1.4193	0.870509	-0.284002	0.0259107	5.89755e-28	-0.814653	4.99805	0.870523	0.00239459	3
ENSG00000175387	18	SMAD2	45357922	rs8098413	18	45362721	T	C	0.0735537	0.44053	2.70492	0.870627	0.367565	0.0443184	1.09741e-16	1.19851	7.36044	0.870651	0.924994	4
ENSG00000146243	6	IRAK1BP1	79577189	rs9343827	6	79501036	G	A	0.4869	0.228125	1.41114	0.871574	0.41379	0.0320999	5.07756e-38	0.551306	3.41055	0.871584	0.884056	12
ENSG00000117834	1	SLC5A9	48688357	rs11590587	1	48647606	A	G	0.214826	-0.276271	1.71219	0.871814	0.520798	0.0599894	3.90565e-18	-0.530476	3.2882	0.871835	0.621959	8
ENSG00000156831	8	NSMCE2	126103921	rs11542889	8	126044527	T	C	0.0334968	0.65072	4.03551	0.871898	-0.254465	0.0451315	1.71741e-08	-2.55721	15.8653	0.87195
ENSG00000186326	19	RGS9BP	33166313	rs115273093	19	33163158	A	G	0.0359788	0.622077	3.88316	0.872725	0.582555	0.0673288	5.04341e-18	1.06784	6.66688	0.872746	0.179816	3
ENSG00000105186	19	ANKRD27	33087913	rs115273093	19	33163158	A	G	0.0359788	0.622077	3.88316	0.872725	0.318414	0.0423923	5.86231e-14	1.95367	12.1981	0.872753
ENSG00000181240	19	SLC25A41	6426048	rs2305059	19	6419275	G	A	0.359966	0.235462	1.47104	0.87283	-0.671697	0.0470254	2.76451e-46	-0.350548	2.19017	0.872838	0.558219	5
ENSG00000261643	4	RP11-529E10.6	3505324	rs2006277	4	3486125	A	C	0.536165	0.226921	1.42124	0.873146	-0.238828	0.0349694	8.51398e-12	-0.950144	5.95252	0.87318	0.168353	5
ENSG00000111215	12	PRR4	10977559	rs1376251	12	11138852	T	C	0.306974	-0.249325	1.56381	0.873326	-0.808755	0.042575	1.8401e-80	0.308282	1.93367	0.873331	0.712831	19
ENSG00000158941	8	CCAR2	22462145	rs2291232	8	22464064	C	T	0.326757	-0.238422	1.49553	0.873335	0.143025	0.0156777	7.31692e-20	-1.667	10.458	0.873355	0.779522	11
ENSG00000164347	5	GFM2	74017029	rs2218517	5	74121646	A	G	0.234793	-0.265472	1.66516	0.873332	-0.153427	0.0209736	2.56892e-13	1.73028	10.8557	0.873362
ENSG00000047579	6	DTNBP1	15523032	rs2619539	6	15620855	G	C	0.532765	-0.226059	1.41834	0.873367	0.165003	0.0241856	8.95587e-12	-1.37003	8.59819	0.873402	0.460641	3
ENSG00000142961	1	MOB3C	47073387	rs956527	1	47055992	C	T	0.520853	-0.226785	1.4236	0.873429	0.291321	0.0264358	3.06313e-28	-0.778471	4.88722	0.873443	0.0146926	12
ENSG00000111684	12	LPCAT3	7085348	rs1984564	12	7090193	G	A	0.0822763	-0.41328	2.59604	0.873514	0.42609	0.0458217	1.41946e-20	-0.969936	6.0936	0.873533	0.0744919	4
ENSG00000135297	6	MTO1	74171301	rs577372	6	74200726	G	A	0.702497	0.244894	1.54131	0.873758	0.267315	0.0285333	7.3561e-21	0.916125	5.76672	0.873776	0.571965	6
ENSG00000162994	2	CLHC1	55401927	rs17046778	2	55459373	G	T	0.162203	-0.303968	1.91514	0.873891	1.27709	0.0494042	2.44436e-147	-0.238016	1.49964	0.873893	0.31679	18
ENSG00000174529	1	TMEM81	205052258	rs4951168	1	205053219	T	C	0.873242	-0.3427	2.15968	0.87392	-0.182103	0.0230711	2.94712e-15	1.8819	11.8621	0.873946	0.549005	9
ENSG00000259005	14	RP3-449M8.6	74940710	rs10150696	14	74943426	A	C	0.16589	-0.300988	1.90086	0.874186	0.357969	0.0547587	6.26761e-11	-0.840821	5.31168	0.874223	0.964505	4
ENSG00000108469	17	RECQL5	73622925	rs79225822	17	73663077	C	T	0.0338244	-0.620983	3.93926	0.874741	0.421495	0.0641804	5.12211e-11	-1.47329	9.34862	0.874777	0.588476	3
ENSG00000106066	7	CPVL	29034847	rs17755935	7	29185716	A	G	0.0666199	0.442363	2.80897	0.874865	0.828579	0.0816312	3.30429e-24	0.533881	3.39051	0.87488
ENSG00000198042	8	MAK16	33342268	rs7826551	8	33307340	A	G	0.601903	0.228996	1.4554	0.874976	-0.116877	0.0197926	3.52492e-09	-1.95929	12.4568	0.875019	0.460273	4
ENSG00000125877	20	ITPA	3189514	rs8120318	20	3171710	T	C	0.125363	0.341335	2.17594	0.875349	-0.471561	0.0330787	4.13029e-46	-0.723841	4.61461	0.875356	0.603595	20
ENSG00000134146	15	DPH6	35509546	rs318360	15	35608732	C	T	0.633903	-0.229486	1.46517	0.875539	0.137878	0.0231491	2.58338e-09	-1.66441	10.6302	0.875581	0.280496	4
ENSG00000143771	1	CNIH4	224544552	rs10799573	1	224625075	C	T	0.701424	0.239925	1.53659	0.875922	0.356584	0.0285162	7.04523e-36	0.672843	4.30953	0.875931	0.0378831	7
ENSG00000242173	16	ARHGDIG	318726	rs35760290	16	290304	T	C	0.350238	-0.231389	1.48751	0.876384	-0.344582	0.0450587	2.05081e-14	0.671506	4.31775	0.876409	0.827539	6
ENSG00000268836	16	LA16c-OS12.2	235747	rs35760290	16	290304	T	C	0.350238	-0.231389	1.48751	0.876384	0.367082	0.0512917	8.26095e-13	-0.630347	4.05321	0.876413	0.629053	10
ENSG00000122591	7	FAM126A	22980878	rs13225524	7	23038024	C	T	0.330737	-0.237683	1.52922	0.876484	-0.301428	0.0282115	1.20198e-26	0.788523	5.07379	0.876497	0.59124	12
ENSG00000101542	18	CDH20	59000815	rs11152293	18	59019513	G	A	0.320159	-0.235057	1.51271	0.876515	0.360823	0.0389112	1.80987e-20	-0.651447	4.19298	0.876533	0.780091	3
ENSG00000235111	22	RP1-29C18.8	50006305	rs2007024	22	49988815	T	C	0.744977	0.250073	1.61486	0.876933	-0.480514	0.0464729	4.66171e-25	-0.520428	3.36107	0.876947	0.585143	12
ENSG00000248489	5	CTD-2007H13.3	98264875	rs466340	5	98240022	G	T	0.275712	-0.239563	1.55991	0.877945	0.328437	0.0421183	6.29169e-15	-0.729403	4.75042	0.877968	0.83812	4
ENSG00000021826	2	CPS1	211342406	rs3856349	2	211346051	C	T	0.516101	0.214961	1.40282	0.878213	0.388792	0.0405269	8.51987e-22	0.552895	3.60861	0.878228	0.867475	10
ENSG00000204528	6	PSORS1C3	31141512	rs12660817	6	31336757	G	A	0.0537511	0.498623	3.26004	0.878438	1.08051	0.101391	1.61906e-26	0.46147	3.01744	0.87845	0.0786333	20
ENSG00000243566	7	UPK3B	76139745	rs4236506	7	76111835	A	G	0.232707	0.256342	1.68054	0.878765	0.248441	0.0429821	7.46576e-09	1.0318	6.7667	0.878807	0.665328	3
ENSG00000162365	1	CYP4A22	47603107	rs11211450	1	47573206	A	G	0.348273	0.228172	1.50234	0.879283	-0.221081	0.0391346	1.61153e-08	-1.03207	6.79788	0.879327	0.818844	5
ENSG00000081665	19	ZNF506	19896648	rs4808993	19	19920967	A	C	0.176665	-0.279469	1.8414	0.879368	0.731054	0.0481682	5.01484e-52	-0.382282	2.51895	0.879374	0.711545	14
ENSG00000166407	11	LMO1	8245851	rs4758322	11	8304015	T	C	0.306246	-0.234041	1.54586	0.879661	-0.21821	0.0194794	3.98325e-29	1.07255	7.08492	0.879672	0.592943	7
ENSG00000108468	17	CBX1	46147414	rs208009	17	46229691	T	C	0.903558	-0.369729	2.44494	0.8798	0.2686	0.0302305	6.38888e-19	-1.3765	9.10385	0.879818	0.128	10
ENSG00000108465	17	CDK5RAP3	46045176	rs208009	17	46229691	T	C	0.903558	-0.369729	2.44494	0.8798	0.228897	0.0334053	7.27692e-12	-1.61526	10.684	0.87983	0.1012	8
ENSG00000100325	22	ASCC2	30184597	rs12158466	22	30164511	C	T	0.049371	-0.499914	3.31089	0.879983	0.227584	0.0335783	1.22102e-11	-2.19661	14.5516	0.880012
ENSG00000225083	13	GRTP1-AS1	114005988	rs755992	13	114006350	G	C	0.293306	-0.231978	1.54061	0.880311	-0.292029	0.0344353	2.24193e-17	0.794366	5.27637	0.880329	0.417664	3
ENSG00000131966	14	ACTR10	58666798	rs17832891	14	58678057	A	G	0.0347521	-0.590205	3.92441	0.880454	-0.732053	0.050431	9.60437e-48	0.806233	5.36112	0.880461	0.596818	6
ENSG00000261303	15	RP11-160C18.2	78952986	rs11638490	15	79007950	T	C	0.411936	-0.216197	1.44209	0.880828	-0.437146	0.0325022	3.08903e-41	0.494565	3.29908	0.880836	0.188314	20
ENSG00000054793	20	ATP9A	50213053	rs2151119	20	50366971	T	C	0.223525	0.25277	1.68709	0.880902	0.37378	0.0310703	2.46746e-33	0.676253	4.51394	0.880911	0.530163	9
ENSG00000160539	9	PPAPDC3	134165081	rs570185	9	134175186	A	G	0.738723	0.23801	1.59021	0.881023	0.2313	0.0249137	1.63142e-20	1.02901	6.87599	0.881039	0.749162	3
ENSG00000198380	2	GFPT1	69546905	rs11680427	2	69444581	C	T	0.418999	0.214773	1.43667	0.881164	0.164362	0.0278131	3.43106e-09	1.30671	8.74369	0.881202	0.0549732	6
ENSG00000255389	6	C6orf3	111921078	rs33980500	6	111913262	T	C	0.0736258	-0.400778	2.68256	0.881237	-0.82086	0.0653496	3.4568e-36	0.488242	3.26822	0.881245	0.212039	11
ENSG00000145882	5	PCYOX1L	148737570	rs10050356	5	148775670	G	A	0.337633	0.226089	1.51649	0.881485	0.162564	0.0258756	3.33132e-10	1.39077	9.3312	0.881518	0.727413	3
ENSG00000186684	2	CYP27C1	127941696	rs2404529	2	127936624	C	T	0.686557	-0.224571	1.50645	0.881496	-0.232348	0.0402128	7.5611e-09	0.966529	6.48575	0.881535
ENSG00000101193	20	GID8	61569471	rs1883847	20	61528271	T	C	0.190365	0.273261	1.83499	0.881619	0.234776	0.0351119	2.28546e-11	1.16392	7.81786	0.881648
ENSG00000130511	19	SSBP4	18529674	rs7258465	19	18533642	C	T	0.346414	0.220972	1.48412	0.88164	-0.282042	0.0259541	1.65629e-27	-0.783472	5.26255	0.881651	0.985645	9
ENSG00000116604	1	MEF2D	156433519	rs11264486	1	156455173	A	G	0.652422	0.220585	1.48203	0.88168	-0.13476	0.0245319	3.94609e-08	-1.63687	11.0016	0.881723
ENSG00000087266	4	SH3BP2	2794750	rs11725499	4	2816063	A	C	0.030347	0.618442	4.18054	0.882395	0.443148	0.0808915	4.29424e-08	1.39557	9.43717	0.882438
ENSG00000115993	2	TRAK2	202241930	rs7561048	2	202253039	A	G	0.682011	0.224013	1.51727	0.882625	0.152488	0.0265227	8.95936e-09	1.46905	9.95338	0.882664	0.305744	4
ENSG00000180881	12	CAPS2	75669759	rs4882687	12	75700691	G	T	0.399784	-0.214275	1.45601	0.883001	0.246614	0.0280001	1.27828e-18	-0.868868	5.90483	0.883017	0.276582	10
ENSG00000007062	4	PROM1	15964699	rs894638	4	16119672	C	T	0.197572	0.264737	1.80146	0.883166	0.290364	0.0486613	2.416e-09	0.911742	6.20603	0.883201	0.391217	4
ENSG00000153560	3	UBP1	33429828	rs590497	3	33442975	C	T	0.816918	0.266074	1.81338	0.883347	-0.261689	0.0354288	1.50921e-13	-1.01676	6.93089	0.883369	0.623955	3
ENSG00000153558	3	FBXL2	33318517	rs590497	3	33442975	C	T	0.816918	0.266074	1.81338	0.883347	-0.284004	0.0424181	2.15161e-11	-0.936867	6.38658	0.883374	0.826032	5
ENSG00000147853	9	AK3	4711155	rs62544266	9	4726759	A	G	0.376434	0.21519	1.46882	0.883522	-0.548309	0.037472	1.74275e-48	-0.392461	2.67895	0.883528	0.375473	9
ENSG00000107959	10	PITRM1	3179920	rs2306319	10	3179842	T	C	0.306335	0.223522	1.52894	0.883768	0.337011	0.0346887	2.59527e-22	0.663248	4.53728	0.883781	0.110627	7
ENSG00000142178	21	SIK1	44834395	rs73223101	21	45064164	C	T	0.0366605	-0.548625	3.75342	0.88379	0.8924	0.152026	4.35629e-09	-0.614775	4.20729	0.883826
ENSG00000123836	1	PFKFB2	207222801	rs11120093	1	207211326	T	C	0.404626	-0.208972	1.43275	0.884037	-0.259816	0.0278076	9.33421e-21	0.804308	5.51515	0.884051	0.943645	3
ENSG00000112290	6	WASF1	110421022	rs9372247	6	110389869	C	G	0.14906	0.289177	1.98402	0.884116	-0.366427	0.0362038	4.4479e-24	-0.78918	5.41506	0.884128	0.167914	7
ENSG00000155666	16	KDM8	27214807	rs11641348	16	27245086	T	G	0.53659	0.207475	1.42507	0.884246	-0.134796	0.0243312	3.02386e-08	-1.53918	10.5757	0.884285
ENSG00000254586	11	RP11-358H18.3	17716569	rs4757574	11	17726374	G	A	0.741608	0.237244	1.63082	0.884336	-0.230036	0.0408907	1.84829e-08	-1.03133	7.09178	0.884374	0.350463	3
ENSG00000183476	15	SH2D7	78370150	rs72732574	15	78432059	T	C	0.192815	0.263385	1.81132	0.884387	0.316113	0.0571264	3.13767e-08	0.833199	5.73195	0.884426	0.947723	3
ENSG00000237840	10	FAM21FP	46201879	rs11239591	10	46208186	A	G	0.241745	-0.240894	1.66342	0.884854	0.410801	0.0533553	1.3677e-14	-0.586401	4.04993	0.884874	0.353515	6
ENSG00000172671	10	ZFAND4	46111043	rs11239591	10	46208186	A	G	0.241745	-0.240894	1.66342	0.884854	-0.261763	0.0448312	5.25619e-09	0.920275	6.35663	0.884889	0.211324	3
ENSG00000183891	2	TTC32	20096404	rs1060742	2	20189015	C	T	0.0898199	0.360474	2.49707	0.885217	0.796492	0.0540637	3.98854e-49	0.452577	3.13524	0.885223	0.0533901	5
ENSG00000179021	3	C3orf38	88198893	rs6551278	3	88199298	C	T	0.848174	0.277903	1.92583	0.885261	0.202323	0.0339862	2.63117e-09	1.37356	9.52139	0.885295
ENSG00000225138	5	CTD-2228K2.7	473351	rs1053247	5	471478	T	C	0.204022	-0.252071	1.75096	0.885531	1.08922	0.048247	7.47526e-113	-0.231423	1.60757	0.885533	0.228063	20
ENSG00000066230	5	SLC9A3	473425	rs1053247	5	471478	T	C	0.204022	-0.252071	1.75096	0.885531	0.968747	0.053847	2.30274e-72	-0.260203	1.80751	0.885534	0.663416	20
ENSG00000197083	5	ZNF300P1	150310207	rs11741861	5	150277909	G	A	0.0708522	-0.402221	2.80606	0.886022	1.54874	0.0743343	2.09412e-96	-0.259709	1.81188	0.886024	0.827136	8
ENSG00000188488	14	SERPINA5	95027779	rs4934	14	95080803	A	G	0.485462	0.2024	1.41278	0.886082	0.551853	0.0320273	1.56216e-66	0.366764	2.56015	0.886086	0.538196	11
ENSG00000272505	8	RP11-981G7.6	10344317	rs7015777	8	10277635	T	C	0.0462893	0.48453	3.39106	0.886381	-0.597662	0.0697352	1.03079e-17	-0.810709	5.67466	0.886397
ENSG00000138115	10	CYP2C8	96796530	rs11188249	10	97010379	G	A	0.106123	-0.324843	2.27931	0.886671	-0.522254	0.0699743	8.42442e-14	0.622002	4.36517	0.886691	0.585455	6
ENSG00000223784	10	RP11-554I8.2	6779344	rs12355935	10	6779733	T	A	0.260018	-0.228798	1.60559	0.886684	0.250327	0.0235282	1.95253e-26	-0.913997	6.41455	0.886695	0.0616141	3
ENSG00000109576	4	AADAT	170981373	rs62344676	4	170955013	G	C	0.0606751	0.421332	2.9562	0.886665	-0.32056	0.0551796	6.2699e-09	-1.31436	9.22476	0.886699	0.603799	4
ENSG00000128609	7	NDUFA5	123177051	rs6466867	7	123030233	A	G	0.155896	-0.27948	1.9705	0.887213	-0.136168	0.0189046	5.89513e-13	2.05246	14.4739	0.887234	0.398708	4
ENSG00000112299	6	VNN1	133002729	rs2294757	6	133035098	A	G	0.364268	-0.209154	1.47755	0.887432	0.287415	0.0407082	1.66048e-12	-0.727707	5.14186	0.887454
ENSG00000108771	17	DHX58	40253422	rs4796771	17	40268416	G	A	0.180051	-0.260428	1.84157	0.887541	-0.403774	0.0404438	1.79864e-23	0.644985	4.56135	0.887552	0.43209	3
ENSG00000169826	10	CSGALNACT2	43633934	rs2742234	10	43612609	T	C	0.773048	-0.23967	1.69548	0.887587	-0.20983	0.0260805	8.59091e-16	1.14221	8.0815	0.887604	0.63843	4
ENSG00000272221	6	XXbac-BPG181B23.7	31362066	rs28366130	6	31363805	C	A	0.309288	-0.243509	1.72906	0.888001	-0.864836	0.0437885	7.97281e-87	0.281567	1.99934	0.888005	0.0248376	20
ENSG00000138777	4	PPA2	106290234	rs2636735	4	106360595	T	G	0.567364	-0.201614	1.439	0.888575	0.230012	0.0192151	5.07983e-33	-0.876537	6.25662	0.888583	0.151033	10
ENSG00000177663	22	IL17RA	17565844	rs3827279	22	17595929	C	G	0.220759	0.238733	1.70817	0.88885	0.233909	0.0266377	1.61858e-18	1.02062	7.30364	0.888864	0.798767	6
ENSG00000147475	8	ERLIN2	37594117	rs62490675	8	37593106	T	C	0.0145337	-0.841732	6.03557	0.889085	-0.506566	0.0807302	3.50074e-10	1.66164	11.9176	0.889112
ENSG00000169972	1	PUSL1	1243947	rs71628956	1	1301388	G	A	0.121653	0.295325	2.12969	0.889711	-0.23397	0.0404781	7.46286e-09	-1.26223	9.10503	0.889742	0.801517	3
ENSG00000154845	18	PPP4R1	9546789	rs11876452	18	9607600	G	T	0.492231	-0.195724	1.41275	0.889813	0.144973	0.0223462	8.72194e-11	-1.35007	9.74714	0.889838	0.782031	3
ENSG00000100138	22	NHP2L1	42069934	rs11703638	22	42062767	A	G	0.298497	-0.214366	1.54857	0.889902	0.0950717	0.0169458	2.01946e-08	-2.25478	16.2934	0.889935	0.519938	6
ENSG00000126870	7	WDR60	158649269	rs10282118	7	158665987	T	C	0.224627	-0.237788	1.71855	0.889951	-0.196169	0.0324939	1.56898e-09	1.21216	8.76286	0.88998	0.847792	3
ENSG00000129158	11	SERGEF	17809595	rs10488683	11	18053545	T	C	0.56005	0.196985	1.43339	0.890694	-0.525296	0.028605	2.56001e-75	-0.374998	2.7288	0.890697	0.84387	17
ENSG00000161265	19	U2AF1L4	36233365	rs3746278	19	36233470	A	G	0.14188	0.276259	2.01286	0.890836	-0.586511	0.0396832	1.97705e-49	-0.471021	3.43207	0.89084	0.212572	13
ENSG00000213433	5	RP11-54C4.1	151145420	rs892006	5	151180890	A	C	0.253857	-0.224748	1.64533	0.891349	-0.665368	0.0455839	2.95389e-48	0.33778	2.47292	0.891354	0.0742803	14
ENSG00000050426	12	LETMD1	51441745	rs10876130	12	51452875	G	A	0.563473	-0.195132	1.42949	0.891422	0.26013	0.0204412	4.25162e-37	-0.750133	5.49561	0.891429	0.671667	14
ENSG00000136824	9	SMC2	106856541	rs12339400	9	106944288	A	G	0.139408	0.284702	2.08707	0.891495	-0.235895	0.0383239	7.49395e-10	-1.2069	8.84963	0.891522	0.974432	8
ENSG00000163879	1	DNALI1	38022520	rs4653301	1	38028374	T	G	0.448259	-0.195918	1.4377	0.891606	-0.365126	0.0358761	2.5008e-24	0.536576	3.9379	0.891616	0.0995551	9
ENSG00000163875	1	MEAF6	37958176	rs4653301	1	38028374	T	G	0.448259	-0.195918	1.4377	0.891606	0.166758	0.0227204	2.1427e-13	-1.17486	8.62296	0.891625
ENSG00000185271	14	KLHL33	20896970	rs7145318	14	20897064	T	C	0.578421	0.193964	1.42786	0.891946	0.106028	0.0175623	1.56758e-09	1.82937	13.4702	0.891973	0.958843	3
ENSG00000005100	17	DHX33	5344232	rs8069315	17	5366947	A	G	0.122112	0.304734	2.2451	0.892032	-0.210062	0.025005	4.43427e-17	-1.45069	10.6892	0.892046	0.116214	6
ENSG00000178996	5	SNX18	53813589	rs2407709	5	53787568	G	A	0.805809	-0.243866	1.8005	0.892261	0.207617	0.0377922	3.93722e-08	-1.1746	8.67485	0.892294
ENSG00000140993	16	TIGD7	3348832	rs17611866	16	3367229	C	T	0.245719	-0.222906	1.65298	0.892729	0.265646	0.0446797	2.7551e-09	-0.839109	6.22409	0.892757	0.581983	3
ENSG00000113269	5	RNF130	179338651	rs62407264	5	179313883	A	G	0.120283	-0.293659	2.17952	0.892821	-0.342635	0.0378103	1.28139e-19	0.857061	6.36176	0.892833	0.0791068	12
ENSG00000162512	1	SDC3	31342314	rs4949305	1	31291539	A	G	0.14932	0.265216	1.97958	0.893422	0.299969	0.0441435	1.0808e-11	0.884145	6.60056	0.893442
ENSG00000113851	3	CRBN	3190676	rs334766	3	3180057	T	G	0.651021	0.19831	1.48495	0.893761	-0.226497	0.023155	1.34814e-22	-0.875552	6.55677	0.893771	0.667785	8
ENSG00000106263	7	EIF3B	2393721	rs12533700	7	2399179	T	C	0.532662	-0.192617	1.44487	0.893948	-0.127641	0.0124138	8.47608e-25	1.50905	11.3207	0.893956	0.59887	4
ENSG00000104689	8	TNFRSF10A	23047965	rs13255394	8	23083546	C	T	0.545901	-0.185864	1.40224	0.894551	-0.243606	0.0305911	1.67502e-15	0.76297	5.75698	0.894565
ENSG00000259728	15	LINC00933	85113880	rs56232970	15	85092906	C	T	0.599637	0.192254	1.45288	0.894726	0.349903	0.042338	1.40274e-16	0.549449	4.15277	0.89474	0.549997	20
ENSG00000256751	12	RP11-695J4.2	14720684	rs12425606	12	14715793	T	C	0.298104	0.201911	1.52839	0.8949	-0.239389	0.0429525	2.4989e-08	-0.843443	6.38634	0.894929
ENSG00000124508	6	BTN2A2	26383324	rs7757048	6	26390039	A	C	0.170948	0.256463	1.95055	0.895394	-0.374598	0.0401673	1.09996e-20	-0.684635	5.20757	0.895404	0.503889	12
ENSG00000121542	3	SEC22A	122920774	rs13064484	3	122914169	G	T	0.400175	-0.191201	1.45886	0.895727	0.317115	0.03495	1.15362e-19	-0.602939	4.60089	0.895737
ENSG00000157578	21	LCA5L	40777770	rs13051142	21	40817430	A	G	0.53316	-0.186028	1.42015	0.895782	-0.559147	0.0367027	2.08722e-52	0.3327	2.53994	0.895786	0.604342	15
ENSG00000056558	9	TRAF1	123664671	rs881375	9	123652898	C	T	0.644842	-0.194801	1.48923	0.895928	0.258952	0.0221649	1.55756e-31	-0.752267	5.75135	0.895935	0.427354	13
ENSG00000075239	11	ACAT1	107992243	rs12361905	11	108015769	A	C	0.578586	0.188	1.44061	0.896171	0.202197	0.0186063	1.65286e-27	0.929786	7.1253	0.896178	0.840568	9
ENSG00000166266	11	CUL5	107879459	rs12361905	11	108015769	A	C	0.578586	0.188	1.44061	0.896171	0.102053	0.0182598	2.28463e-08	1.84218	14.1201	0.896199
ENSG00000152672	2	CLEC4F	71035775	rs1861075	2	71122429	G	A	0.590993	0.187063	1.4362	0.89637	-0.464176	0.047916	3.41479e-22	-0.403	3.09436	0.896379	0.0957064	5
ENSG00000116031	2	CD207	71057347	rs1861075	2	71122429	G	A	0.590993	0.187063	1.4362	0.89637	-0.328275	0.049662	3.83836e-11	-0.569836	4.37584	0.89639	0.0840629	4
ENSG00000099251	10	HSD17B7P2	38645305	rs12221164	10	38672399	G	T	0.0656111	0.381198	2.93963	0.896823	-0.4902	0.0781255	3.50716e-10	-0.777638	5.99808	0.896845	0.269749	4
ENSG00000155324	5	GRAMD3	125695824	rs10214090	5	125825824	G	A	0.677002	-0.197819	1.52602	0.896858	-0.193588	0.0312787	6.04969e-10	1.02186	7.88455	0.896881
ENSG00000112031	6	MTRF1L	153308497	rs6921137	6	153308198	G	T	0.696697	0.201623	1.55995	0.89716	-0.674532	0.0262337	8.48666e-146	-0.298908	2.31267	0.897161	0.154287	20
ENSG00000163958	3	ZDHHC19	195924320	rs1476332	3	195952731	G	C	0.452896	0.183122	1.4251	0.897755	-0.509575	0.0440165	5.3964e-31	-0.359362	2.79682	0.897761	0.551771	14
ENSG00000231365	1	RP11-418J17.1	119683019	rs10923754	1	119668640	C	T	0.278252	0.203995	1.59137	0.898	-0.545929	0.0332578	1.49177e-60	-0.373666	2.91506	0.898003	0.134311	14
ENSG00000145147	4	SLIT2	20254883	rs593770	4	20201089	C	T	0.707202	0.20166	1.57497	0.898117	-0.256787	0.0380886	1.56399e-11	-0.78532	6.13448	0.898135	0.44124	7
ENSG00000138629	15	UBL7	74738318	rs35032603	15	74753425	C	T	0.0367404	0.505098	3.95911	0.898482	0.30592	0.0517832	3.46894e-09	1.65108	12.9447	0.898506	0.499051	3
ENSG00000182472	19	CAPN12	39220827	rs12984247	19	39152908	C	T	0.750538	0.205692	1.61288	0.898521	0.677205	0.0503908	3.56898e-41	0.303737	2.38178	0.898525	0.176929	11
ENSG00000267939	19	CTD-2325M2.1	8073613	rs11881424	19	8003149	T	G	0.221244	0.218422	1.71308	0.898543	-0.348735	0.0549146	2.14616e-10	-0.626327	4.91326	0.898563	0.152565	3
ENSG00000164236	5	ANKRD33B	10564442	rs900534	5	10610771	A	G	0.422118	0.182803	1.43405	0.898566	-0.332746	0.0388414	1.0642e-17	-0.549377	4.31022	0.898577	0.954422	6
ENSG00000086666	15	ZFAND6	80351910	rs11636963	15	80493823	A	C	0.069999	0.351776	2.75961	0.898566	-0.315202	0.0495076	1.93085e-10	-1.11603	8.75681	0.898586
ENSG00000103876	15	FAH	80444832	rs11636963	15	80493823	A	C	0.069999	0.351776	2.75961	0.898566	-0.36888	0.0603591	9.87443e-10	-0.953633	7.48268	0.898588
ENSG00000042317	14	SPATA7	88851268	rs17188228	14	89205265	C	T	0.261983	-0.205709	1.61728	0.898787	-0.371606	0.0352238	5.08719e-26	0.553567	4.35245	0.898794	0.061426	6
ENSG00000258626	14	COX7A2P1	68119017	rs17249444	14	68101454	C	G	0.107252	0.289987	2.28334	0.89894	0.327666	0.0539361	1.23926e-09	0.885008	6.97002	0.898961	0.282864	3
ENSG00000104442	8	ARMC1	66514694	rs6981992	8	66463478	T	G	0.714947	0.199336	1.57024	0.898984	0.229309	0.0284918	8.39821e-16	0.86929	6.84856	0.898995	0.872543	7
ENSG00000232298	1	RP11-10N16.3	24634046	rs11249071	1	24617944	G	A	0.480299	-0.180945	1.42935	0.899263	0.250259	0.0442912	1.60158e-08	-0.723031	5.71292	0.899288
ENSG00000182957	13	SPATA13	24553944	rs9511176	13	24853948	G	T	0.942961	0.369429	2.92382	0.899454	-0.387344	0.070901	4.67722e-08	-0.953749	7.5504	0.89948
ENSG00000139289	12	PHLDA1	76419227	rs10506665	12	76170867	T	C	0.295162	0.19628	1.55535	0.899576	-0.185127	0.0318096	5.8899e-09	-1.06025	8.4035	0.8996
ENSG00000101353	20	MROH8	35729629	rs62621241	20	35796541	C	T	0.121261	0.277563	2.20116	0.899654	0.198967	0.0329391	1.53679e-09	1.39502	11.0654	0.899676	0.926161	4
ENSG00000132591	17	ERAL1	27181956	rs9914988	17	27183104	A	G	0.79496	-0.221651	1.76016	0.89979	-0.112048	0.0202063	2.93606e-08	1.97818	15.713	0.899816
ENSG00000105520	19	DKFZP761J1410	11466062	rs6887	19	11465316	C	G	0.470128	-0.174598	1.40379	0.901018	-0.755192	0.0303637	1.51088e-136	0.231197	1.85888	0.901019	0.979612	7
ENSG00000258572	14	RP11-1070N10.3	95982473	rs179145	14	95983975	A	G	0.366101	-0.182347	1.46609	0.901018	-0.308137	0.0374921	2.05693e-16	0.591772	4.75846	0.901029	0.855653	3
ENSG00000090487	15	SPG21	65255362	rs11636409	15	65253579	G	A	0.451564	-0.17697	1.4258	0.90122	-0.350367	0.0277624	1.63375e-36	0.505099	4.06964	0.901225	0.165534	8
ENSG00000103707	15	MTFMT	65294845	rs11636409	15	65253579	G	A	0.451564	-0.17697	1.4258	0.90122	-0.166831	0.0288397	7.26099e-09	1.06077	8.54834	0.901243	0.686836	3
ENSG00000138685	4	FGF2	123747863	rs2922979	4	123748616	G	C	0.309144	-0.189133	1.52436	0.901257	0.236458	0.0339138	3.11726e-12	-0.799859	6.44766	0.901273	0.448025	4
ENSG00000214087	17	ARL16	79648204	rs8071084	17	79634162	G	T	0.159393	0.23899	1.93191	0.901547	-0.996656	0.0448146	1.42441e-109	-0.239792	1.93842	0.901549	0.783053	17
ENSG00000106603	7	COA1	43648055	rs10282065	7	43649248	A	G	0.20915	-0.215036	1.75946	0.902727	0.184822	0.0250483	1.59942e-13	-1.16348	9.52106	0.90274	0.98236	8
ENSG00000175265	15	GOLGA8A	34671269	rs4265776	15	34667075	G	A	0.079352	0.328485	2.6965	0.903042	0.913554	0.066076	1.78106e-43	0.359568	2.95177	0.903046
ENSG00000114698	3	PLSCR4	145910126	rs9838816	3	145943792	C	A	0.337006	0.180122	1.48324	0.903344	0.184127	0.0206393	4.61301e-19	0.978249	8.05627	0.903353	0.365627	3
ENSG00000141933	19	TPGS1	507299	rs3745924	19	511453	G	A	0.592929	-0.174832	1.44156	0.903469	0.188324	0.0277879	1.22541e-11	-0.928357	7.65591	0.903485	0.463364	3
ENSG00000272463	6	RP11-532F6.3	708592	rs2244443	6	711150	C	A	0.741179	-0.198651	1.63832	0.90349	0.533958	0.0474733	2.38158e-29	-0.372035	3.06843	0.903496	0.127046	8
ENSG00000138131	10	LOXL4	100007447	rs34494334	10	99969475	C	A	0.204744	-0.210938	1.75386	0.904269	0.313754	0.0461259	1.03089e-11	-0.672304	5.59079	0.904284	0.92925	3
ENSG00000107719	10	PALD1	72238577	rs1871598	10	72236229	T	C	0.883859	0.270202	2.25327	0.90455	0.299224	0.0447709	2.33377e-11	0.903009	7.53159	0.904565	0.523418	3
ENSG00000139160	12	METTL20	31800094	rs7960893	12	31851095	G	T	0.351297	-0.178538	1.48962	0.904598	-0.185197	0.0268741	5.52962e-12	0.964044	8.04465	0.904613
ENSG00000268751	19	SCGB1B2P	35067638	rs36111069	19	35203234	C	CT	0.36481	0.179036	1.49559	0.904714	0.253941	0.0418898	1.34334e-09	0.70503	5.89067	0.904732	0.32006	4
ENSG00000107736	10	CDH23	73156691	rs9415051	10	73566778	A	G	0.474085	0.169344	1.41692	0.904867	0.278508	0.0339665	2.41409e-16	0.60804	5.08808	0.904877	0.45275	3
ENSG00000157259	7	GATAD1	92076767	rs140591168	7	92196737	T	C	0.0155858	0.670128	5.64069	0.905432	-0.598762	0.0967984	6.18422e-10	-1.11919	9.42233	0.905449	0.398972	3
ENSG00000219545	7	RPA3-AS1	7680342	rs10277292	7	7722798	C	T	0.649699	0.1775	1.49444	0.905454	0.189516	0.025738	1.79461e-13	0.936596	7.88659	0.905467	0.44791	9
ENSG00000184787	21	UBE2G2	46188955	rs2329899	21	46203323	C	T	0.445853	0.169681	1.43075	0.905596	-0.206425	0.0273818	4.74447e-14	-0.821998	6.93195	0.905607
ENSG00000087053	11	MTMR2	95566046	rs564480	11	95561741	T	C	0.420742	-0.169117	1.42668	0.905641	-0.178683	0.0288082	5.55682e-10	0.946464	7.98588	0.905658	0.631072	5
ENSG00000163596	2	ICA1L	203640690	rs72932557	2	203846817	T	A	0.126345	0.252713	2.13325	0.9057	0.471269	0.0439169	7.28557e-27	0.536239	4.52688	0.905706	0.922875	10
ENSG00000167333	11	TRIM68	4619902	rs146711685	11	4594557	TG	T	0.0691492	0.330764	2.80063	0.905986	-0.342227	0.0485691	1.83889e-12	-0.966505	8.18469	0.905999	0.922253	4
ENSG00000224914	10	LINC00863	89102493	rs61858511	10	89108181	C	T	0.141846	0.242496	2.05386	0.906014	-0.387763	0.0476831	4.21976e-16	-0.625372	5.29725	0.906023
ENSG00000186615	14	KTN1-AS1	55965996	rs10483644	14	56101879	A	G	0.270304	0.188282	1.59488	0.906025	0.274535	0.0381148	5.89651e-13	0.685821	5.81017	0.906037	0.260682	6
ENSG00000125901	20	MRPS26	3026591	rs6051545	20	3025107	T	C	0.15286	-0.229047	1.94402	0.90621	0.204559	0.0251061	3.70675e-16	-1.11971	9.50446	0.906219
ENSG00000108774	17	RAB5C	40276994	rs9903204	17	40288062	A	G	0.22571	0.199628	1.69902	0.906467	0.198944	0.0191933	3.56644e-25	1.00344	8.54074	0.906473	0.476673	6
ENSG00000065000	19	AP3D1	2100988	rs10413398	19	2106696	C	T	0.227029	0.197817	1.6853	0.90656	-0.145407	0.0159313	7.03301e-20	-1.36044	11.5912	0.906568	0.453602	5
ENSG00000162341	11	TPCN2	68816365	rs3750965	11	68840160	G	A	0.327284	-0.174125	1.48461	0.906633	-0.329691	0.026976	2.3818e-34	0.528146	4.50324	0.906637	0.483328	11
ENSG00000122378	10	FAM213A	82167585	rs9787439	10	82169598	G	C	0.468935	0.168228	1.43753	0.90684	0.237646	0.0377745	3.15084e-10	0.707893	6.05009	0.906856	0.860571	4
ENSG00000253955	5	CTB-33O18.3	173006646	rs77267428	5	173051989	C	T	0.101072	-0.276032	2.35895	0.906849	0.39039	0.0709866	3.80896e-08	-0.707067	6.04391	0.906869
ENSG00000165474	13	GJB2	20761609	rs7318163	13	20764074	T	G	0.960412	-0.426965	3.66531	0.907266	-0.833195	0.0991614	4.37392e-17	0.512443	4.39953	0.907275
ENSG00000155974	12	GRIP1	66741211	rs17183662	12	67516396	G	A	0.100641	-0.270564	2.32246	0.907257	-0.381624	0.0684724	2.49813e-08	0.708981	6.08706	0.907277	0.568745	4
ENSG00000229444	1	RP11-184I16.4	44175063	rs11210888	1	44076630	T	C	0.0782415	0.303676	2.60927	0.907349	-0.462187	0.0638617	4.57678e-13	-0.657041	5.64622	0.907361	0.977655	5
ENSG00000085733	11	CTTN	70244510	rs7128969	11	70205017	A	C	0.117721	-0.255678	2.19964	0.907465	0.17121	0.028298	1.44622e-09	-1.49336	12.85	0.907482	0.431548	3
ENSG00000121350	12	PYROXD1	21590549	rs10770812	12	21604740	T	C	0.494818	0.164129	1.41377	0.907579	-0.274278	0.0221094	2.44082e-35	-0.598404	5.15474	0.907583	0.194054	13
ENSG00000101194	20	SLC17A9	61584052	rs2427456	20	61587367	T	C	0.487374	0.164667	1.41856	0.907589	-0.231655	0.0260562	6.07768e-19	-0.710829	6.12411	0.907597	0.988692	4
ENSG00000115947	2	ORC4	148687968	rs17218798	2	148778043	A	C	0.0305531	-0.455698	3.93615	0.907833	-0.561754	0.0705168	1.63574e-15	0.811206	7.00763	0.907842
ENSG00000239672	17	NME1	49230897	rs16949649	17	49230308	C	T	0.395146	-0.167057	1.44547	0.907991	0.253005	0.0191294	6.21501e-40	-0.660291	5.71343	0.907995	0.36101	12
ENSG00000198832	22	SELM	31500758	rs2017301	22	31514477	C	T	0.484784	-0.161887	1.41256	0.908758	0.105703	0.0188671	2.11271e-08	-1.53153	13.3663	0.908777
ENSG00000099999	22	RNF215	30773835	rs737950	22	30757295	G	A	0.802637	0.203198	1.77364	0.90879	0.210283	0.0332225	2.45899e-10	0.966307	8.43592	0.908804	0.719896	4
ENSG00000137285	6	TUBB2B	3224495	rs909962	6	3157399	G	A	0.739508	0.185324	1.62169	0.909017	0.247845	0.0423035	4.66422e-09	0.747742	6.54441	0.909034	0.674497	3
ENSG00000124613	6	ZNF391	27342394	rs2223464	6	27356216	A	G	0.760345	-0.215929	1.89835	0.909439	0.653149	0.0404414	1.1264e-58	-0.330597	2.90653	0.909442	0.393429	20
ENSG00000163171	2	CDC42EP3	37869032	rs59984376	2	37903112	C	T	0.0673496	-0.320399	2.82428	0.909678	-0.348433	0.0536641	8.42286e-11	0.919543	8.1069	0.909692
ENSG00000077044	2	DGKD	234263153	rs2305541	2	234354320	T	C	0.0680965	0.316627	2.79155	0.909695	-0.421841	0.0461855	6.62448e-20	-0.750584	6.61805	0.909702	0.96179	7
ENSG00000159387	16	IRX6	55357672	rs7194158	16	55304133	G	A	0.128559	-0.240376	2.12017	0.909733	0.520009	0.0499183	2.06952e-25	-0.462254	4.07742	0.909738	0.650717	3
ENSG00000100441	14	KHNYN	24898492	rs62000680	14	24891362	A	G	0.0829121	-0.289281	2.55808	0.909963	0.333329	0.0363963	5.27137e-20	-0.867854	7.67492	0.90997
ENSG00000198937	6	CCDC167	37450696	rs10692	6	37450914	C	T	0.695944	-0.172754	1.53296	0.910273	0.224155	0.0249005	2.21559e-19	-0.77069	6.83938	0.910281	0.254996	7
ENSG00000029534	8	ANK1	41510739	rs516946	8	41519248	C	T	0.758136	-0.187465	1.66453	0.910329	0.13562	0.0177025	1.8441e-14	-1.38228	12.2748	0.910339	0.659968	3
ENSG00000206149	15	HERC2P9	28834638	rs2943096	15	28967950	T	G	0.0557725	-0.351074	3.11945	0.910392	-0.740874	0.0606724	2.71318e-34	0.473865	4.21068	0.910396
ENSG00000223756	11	TSSC2	3402191	rs7112834	11	3400820	G	A	0.900772	0.267914	2.38794	0.910669	-1.36154	0.0695001	1.86432e-85	-0.196773	1.75388	0.910671	0.318616	7
ENSG00000189398	11	OR7E12P	3412010	rs7112834	11	3400820	G	A	0.900772	0.267914	2.38794	0.910669	-1.26975	0.0667522	1.12458e-80	-0.210997	1.88067	0.910671	0.313127	7
ENSG00000100288	22	CHKB	51017378	rs470117	22	51009953	T	C	0.465801	0.157041	1.41521	0.911643	0.293174	0.0244326	3.58394e-33	0.535658	4.82741	0.911647	0.0330551	13
ENSG00000205560	22	CPT1B	51007290	rs470117	22	51009953	T	C	0.465801	0.157041	1.41521	0.911643	0.279261	0.024344	1.83581e-30	0.562345	5.06793	0.911647	0.0405467	15
ENSG00000253741	8	CTD-2292P10.4	143783670	rs2585174	8	143782044	G	A	0.490637	-0.15705	1.41578	0.911673	-0.422083	0.0342216	5.95526e-35	0.372083	3.3544	0.911677	0.0486336	13
ENSG00000267543	17	RP11-666A8.7	74546033	rs12949102	17	74548115	T	C	0.210384	-0.19014	1.71646	0.911795	1.03773	0.0465128	2.91282e-110	-0.183227	1.65407	0.911796	0.279828	14
ENSG00000267546	17	RP11-666A8.8	74541750	rs12949102	17	74548115	T	C	0.210384	-0.19014	1.71646	0.911795	0.542071	0.0513869	5.14464e-26	-0.350766	3.16666	0.9118	0.43819	9
ENSG00000137101	9	CD72	35609530	rs10972542	9	35643363	T	C	0.0779163	-0.307102	2.78465	0.912184	-0.369721	0.0673851	4.09533e-08	0.830632	7.53328	0.912202
ENSG00000261600	2	RP11-575H3.1	91768393	rs7559391	2	91925461	A	T	0.0981873	-0.264674	2.40066	0.912211	0.445838	0.0695789	1.47769e-10	-0.593655	5.3854	0.912224
ENSG00000169612	15	FAM103A1	83654959	rs8031595	15	83619966	A	C	0.0217924	-0.550117	4.99026	0.91222	-0.724843	0.0815248	6.05235e-19	0.758946	6.88514	0.912227	0.954685	9
ENSG00000258695	14	RP3-414A15.2	73989582	rs758053	14	73986914	C	T	0.755196	-0.182523	1.66042	0.912469	-0.451717	0.058268	9.01714e-15	0.404065	3.67617	0.912477	0.628941	7
ENSG00000008988	8	RPS20	56979854	rs2667999	8	56950474	C	T	0.214797	0.190138	1.73107	0.912538	0.233197	0.022821	1.63842e-24	0.815354	7.42364	0.912543	0.270581	8
ENSG00000136859	9	ANGPTL2	129849611	rs999092	9	129868109	G	A	0.45486	-0.157291	1.43411	0.912664	0.211352	0.0325428	8.32596e-11	-0.744213	6.78638	0.912677	0.295665	6
ENSG00000237276	1	ANO7P1	16542404	rs2273312	1	16542937	G	T	0.229716	-0.184894	1.68654	0.912703	0.371278	0.0577432	1.27758e-10	-0.497993	4.54319	0.912716	0.300505	7
ENSG00000228775	7	WEE2-AS1	141404138	rs2233998	7	141478308	C	T	0.48866	-0.155777	1.42321	0.912842	0.238716	0.0289168	1.51563e-16	-0.652562	5.96246	0.912849	0.527669	11
ENSG00000141349	17	G6PC3	42148103	rs375171	17	42154470	G	A	0.547721	0.156569	1.43312	0.913004	-0.154467	0.0188203	2.25941e-16	-1.01361	9.27866	0.913011	0.740636	5
ENSG00000110455	11	ACCS	44087475	rs2074038	11	44087989	T	G	0.101161	0.259943	2.38087	0.91306	0.81187	0.0445472	3.27335e-74	0.320178	2.93263	0.913061	0.264543	13
ENSG00000149922	16	TBX6	30097114	rs3809627	16	30103160	A	C	0.404897	-0.160779	1.47265	0.913062	-0.417009	0.0283541	5.79678e-49	0.385553	3.53156	0.913065	0.977299	17
ENSG00000162545	1	CAMK2N1	20808884	rs12738826	1	20617419	C	T	0.251066	0.176412	1.62249	0.913418	-0.21451	0.0390641	3.99144e-08	-0.822395	7.56519	0.913434	0.774524	5
ENSG00000151553	10	FAM160B1	116581503	rs7923693	10	116619566	G	A	0.513827	0.155792	1.43371	0.91347	-0.0983544	0.0179371	4.17503e-08	-1.58399	14.5798	0.913486	0.772879	4
ENSG00000073008	19	PVR	45147098	rs846866	19	45134110	A	C	0.150663	0.217475	2.00937	0.913813	0.623682	0.0423495	4.32355e-49	0.348695	3.22187	0.913815	0.712063	5
ENSG00000090266	7	NDUFB2	140390577	rs73497923	7	140638895	G	A	0.0621202	-0.321589	2.97558	0.913935	-0.209774	0.025283	1.06738e-16	1.53303	14.1859	0.913943	0.163665	8
ENSG00000054967	11	RELT	73087309	rs7952686	11	73128503	T	C	0.209373	0.190078	1.76074	0.914033	0.147775	0.0269478	4.1639e-08	1.28627	11.9173	0.914049	0.968091	4
ENSG00000176894	12	PXMP2	133264192	rs74727297	12	133272470	T	G	0.1087	-0.246439	2.29853	0.914618	0.348039	0.0382126	8.39485e-20	-0.708079	6.60469	0.914624	0.802469	6
ENSG00000119899	6	SLC17A5	74303102	rs506262	6	74330303	A	G	0.0637306	0.315703	2.96356	0.915163	0.56943	0.050853	4.19062e-29	0.554419	5.20467	0.915167	0.21909	6
ENSG00000242516	3	LINC00960	75721542	rs4974340	3	75851468	A	G	0.663983	-0.161397	1.51715	0.915279	-0.747689	0.0542936	3.79774e-43	0.215861	2.02918	0.915282	0.644098	8
ENSG00000176909	19	MAMSTR	49215999	rs281395	19	49222483	G	C	0.335386	-0.163796	1.53969	0.915279	-0.152203	0.0172595	1.16002e-18	1.07617	10.1168	0.915285	0.0682766	7
ENSG00000254531	4	AP001816.1	102268937	rs12649313	4	102341509	T	C	0.714618	0.16582	1.56603	0.915673	0.156305	0.0278298	1.94898e-08	1.06087	10.0208	0.915688	0.192095	3
ENSG00000135093	12	USP30	109460894	rs7307927	12	109496794	T	C	0.143829	-0.212246	2.0143	0.916082	-0.260519	0.0371941	2.48194e-12	0.814705	7.73275	0.916092
ENSG00000137411	6	VARS2	30876019	rs2252863	6	30893428	A	G	0.351691	-0.175269	1.66401	0.916115	0.442892	0.0336689	1.60665e-39	-0.395738	3.75727	0.916117	0.138205	6
ENSG00000133460	22	SLC2A11	24198890	rs73160439	22	24205555	A	G	0.0862811	-0.262758	2.51233	0.916703	-0.301552	0.0400627	5.19177e-14	0.871352	8.33214	0.916711
ENSG00000149292	11	TTC12	113185251	rs10891536	11	113209428	G	C	0.485568	0.147491	1.41152	0.91678	-0.723144	0.0350797	2.04309e-94	-0.203958	1.95195	0.916781	0.491866	17
ENSG00000168061	11	SAC3D1	64808373	rs495820	11	64807235	T	C	0.0838545	0.262919	2.51827	0.916848	-0.329633	0.0377646	2.57816e-18	-0.797611	7.64016	0.916854	0.959007	3
ENSG00000198093	19	ZNF649	52392477	rs4584941	19	52392141	T	C	0.101108	0.245719	2.35922	0.917048	-0.46538	0.052163	4.59405e-19	-0.527996	5.06979	0.917054	0.538405	10
ENSG00000188897	16	CTD-3088G3.8	11453702	rs56761637	16	11586216	A	G	0.177439	0.193225	1.85724	0.917139	0.236499	0.0378349	4.08294e-10	0.817022	7.85414	0.91715	0.792821	6
ENSG00000170545	12	SMAGP	51638342	rs78498474	12	51687991	G	A	0.0284547	0.448014	4.31116	0.917233	-0.855538	0.102346	6.31263e-17	-0.523663	5.03951	0.917239
ENSG00000216901	6	AL022393.7	28143966	rs731132	6	27885356	G	T	0.385566	-0.157093	1.51191	0.917246	-0.520095	0.0456276	4.24419e-30	0.302047	2.90711	0.917249	0.272802	17
ENSG00000197279	6	ZNF165	28048753	rs731132	6	27885356	G	T	0.385566	-0.157093	1.51191	0.917246	0.287744	0.0476021	1.49616e-09	-0.545947	5.25513	0.917258
ENSG00000114626	3	ABTB1	127391778	rs60963555	3	127485292	T	C	0.0381207	0.388702	3.75822	0.917624	-0.373675	0.0562515	3.07496e-11	-1.04021	10.0587	0.917634
ENSG00000167644	19	C19orf33	38794801	rs2304177	19	38795159	A	G	0.148729	0.205471	1.98733	0.917653	-0.742186	0.0589036	2.11139e-36	-0.276846	2.67776	0.917656	0.527404	5
ENSG00000070950	3	RAD18	8817088	rs507926	3	9008174	C	T	0.83355	0.196211	1.90111	0.917797	-0.285324	0.0490717	6.08418e-09	-0.687678	6.66404	0.91781
ENSG00000215908	1	CROCCP2	16944751	rs9439632	1	16830833	T	C	0.500902	0.144243	1.40148	0.918025	-0.298456	0.0367996	5.04951e-16	-0.483297	4.69615	0.918032	0.828565	3
ENSG00000080709	5	KCNN2	113696642	rs296486	5	113308201	A	G	0.298195	-0.160612	1.56093	0.918046	0.237412	0.0309826	1.82e-14	-0.676512	6.57537	0.918054	0.27318	3
ENSG00000251628	5	RP11-371M22.1	113391703	rs296486	5	113308201	A	G	0.298195	-0.160612	1.56093	0.918046	0.216051	0.0354026	1.043e-09	-0.743399	7.22585	0.918058
ENSG00000255326	11	CTD-2530H12.4	75294241	rs2511005	11	75307363	G	T	0.674497	-0.153547	1.49283	0.918077	-0.397789	0.055549	8.00634e-13	0.386001	3.75321	0.918085	0.605464	6
ENSG00000089177	20	KIF16B	16252749	rs6034535	20	16552964	A	C	0.131375	-0.220593	2.14863	0.918227	-0.318328	0.030536	1.91289e-25	0.692974	6.75006	0.918231	0.725271	7
ENSG00000257176	12	RP11-996F15.2	29433351	rs9989017	12	29489564	T	C	0.232676	0.170955	1.66844	0.918389	0.750846	0.045409	2.0476e-61	0.227683	2.22212	0.91839	0.839013	20
ENSG00000087502	12	ERGIC2	29490285	rs9989017	12	29489564	T	C	0.232676	0.170955	1.66844	0.918389	-0.277685	0.0250373	1.38962e-28	-0.615644	6.00865	0.918392	0.545886	10
ENSG00000224635	20	RP4-564F22.5	37034658	rs1739650	20	37043497	G	A	0.208041	0.18179	1.77632	0.918486	0.783643	0.0486951	2.8631e-58	0.231981	2.26679	0.918488	0.270864	11
ENSG00000148341	9	SH3GLB2	131769315	rs719703	9	131745548	C	T	0.391416	-0.149276	1.45979	0.918551	-0.343008	0.0298681	1.5862e-30	0.435197	4.25602	0.918555	0.539299	10
ENSG00000132424	6	PNISR	99845927	rs34623546	6	99875212	A	G	0.186569	-0.184395	1.80446	0.918607	0.137985	0.0221777	4.91552e-10	-1.33634	13.079	0.918618	0.464956	6
ENSG00000167525	17	PROCA1	27030215	rs9893008	17	27032827	C	A	0.0870273	-0.263362	2.58301	0.918789	-0.527907	0.0687837	1.65566e-14	0.49888	4.89336	0.918796	0.842822	3
ENSG00000125885	20	MCM8	5931298	rs236106	20	5960691	C	T	0.194999	0.181739	1.7899	0.919125	-0.365833	0.0332613	3.87448e-28	-0.496781	4.89288	0.919129	0.585761	7
ENSG00000153046	6	CDYL	4706393	rs9392583	6	4340784	G	A	0.518602	0.144894	1.43119	0.91936	0.137941	0.0202475	9.5761e-12	1.05041	10.3765	0.919369
ENSG00000120645	12	IQSEC3	175931	rs73036135	12	244664	T	C	0.271152	0.159965	1.58095	0.919406	0.260151	0.046507	2.22147e-08	0.614893	6.07804	0.919419	0.810446	3
ENSG00000104047	15	DTWD1	49913177	rs10851475	15	49625930	G	A	0.636072	-0.149844	1.48858	0.919818	-0.184841	0.0286602	1.12295e-10	0.810664	8.05428	0.919828	0.447033	7
ENSG00000156958	15	GALK2	49447853	rs10851475	15	49625930	G	A	0.636072	-0.149844	1.48858	0.919818	0.168955	0.0275053	8.11594e-10	-0.886887	8.81169	0.919829	0.339417	6
ENSG00000245685	4	AF146191.4	190701490	rs12646565	4	190872778	C	T	0.314279	0.153606	1.52718	0.919883	0.33415	0.054855	1.11844e-09	0.459692	4.57097	0.919894
ENSG00000129167	11	TPH1	18039111	rs7940947	11	17970797	T	C	0.082709	0.256675	2.5522	0.919892	-0.397807	0.0568701	2.65232e-12	-0.645225	6.41634	0.9199
ENSG00000196935	12	SRGAP1	64238073	rs61931202	12	64443651	G	T	0.270355	0.159986	1.59286	0.919995	0.20474	0.0332434	7.32908e-10	0.781411	7.78095	0.920006
ENSG00000120539	10	MASTL	27443753	rs10829172	10	27371126	G	A	0.642138	-0.147168	1.46674	0.920077	0.605163	0.0373464	4.72019e-59	-0.243187	2.42376	0.920079	0.295786	20
ENSG00000126602	16	TRAP1	3701640	rs1635404	16	3747042	T	G	0.691665	0.154292	1.5429	0.920343	0.507007	0.0283889	2.44461e-71	0.304319	3.0432	0.920345	0.143778	19
ENSG00000263235	16	RP11-461A8.4	3700637	rs1635404	16	3747042	T	G	0.691665	0.154292	1.5429	0.920343	0.359214	0.0447605	1.01326e-15	0.429527	4.29554	0.92035	0.592609	3
ENSG00000257949	17	TEN1	73975301	rs12945114	17	73993546	T	C	0.740197	-0.160902	1.61029	0.920407	0.349399	0.0301375	4.44567e-31	-0.460511	4.60891	0.92041	0.80078	5
ENSG00000270164	19	AC006129.4	42041545	rs117061275	19	42081477	C	T	0.0371597	0.374491	3.74895	0.92043	-0.732524	0.131675	2.64971e-08	-0.511234	5.11868	0.920443	0.816089	3
ENSG00000148218	9	ALAD	116148597	rs1805312	9	116152990	G	C	0.0776592	-0.254488	2.55471	0.92065	-0.544648	0.0419256	1.37962e-38	0.467252	4.69071	0.920652	0.401	3
ENSG00000166896	12	XRCC6BP1	58335324	rs3751325	12	58335626	T	A	0.329928	0.150058	1.51407	0.921052	-0.950775	0.0189444	0	-0.157827	1.59246	0.921052	0.656333	20
ENSG00000157837	12	SPPL3	121200313	rs3213566	12	121222578	C	T	0.530606	0.141055	1.42492	0.921145	-0.159633	0.0290156	3.76286e-08	-0.883621	8.92767	0.921158	0.5361	4
ENSG00000105576	19	TNPO2	12810008	rs722572	19	12811045	C	T	0.373102	0.143431	1.45319	0.921376	0.232891	0.0265713	1.87182e-18	0.615872	6.24018	0.921381	0.968743	3
ENSG00000189129	10	PLAC9	81891438	rs7080405	10	81901943	C	G	0.0681875	0.277301	2.82654	0.921848	-0.287157	0.0452301	2.17e-10	-0.965677	9.84436	0.921857	0.251754	5
ENSG00000165629	10	ATP5C1	7830092	rs12570395	10	7895615	G	A	0.148081	0.194394	1.9819	0.921865	0.16894	0.0188952	3.86105e-19	1.15067	11.7321	0.92187	0.175369	10
ENSG00000255250	11	CTD-2005H7.2	86438397	rs11234768	11	86448839	C	T	0.155166	-0.193206	1.9743	0.922043	0.722811	0.0630392	1.95356e-30	-0.267298	2.73152	0.922046	0.798054	15
ENSG00000104863	19	LIN7B	49617581	rs4802560	19	49617076	G	T	0.365419	-0.145651	1.4948	0.922378	0.253179	0.0228124	1.27838e-28	-0.575289	5.90435	0.922381	0.751238	10
ENSG00000197479	5	PCDHB11	140579183	rs4912741	5	140571379	C	G	0.414746	-0.139147	1.42915	0.922438	0.397183	0.040973	3.20463e-22	-0.350335	3.5984	0.922442	0.364162	10
ENSG00000166441	11	RPL27A	8703958	rs61875926	11	8705528	G	C	0.0975738	-0.229559	2.36989	0.922834	-0.244638	0.0229381	1.4818e-26	0.938362	9.68773	0.922837	0.465281	8
ENSG00000103832	15	GOLGA8UP	31083776	rs4779787	15	31108980	C	A	0.275572	-0.152645	1.57766	0.922922	-0.370116	0.0541039	7.87327e-12	0.412425	4.26304	0.922929	0.360181	3
ENSG00000104472	8	CHRAC1	141521397	rs12676904	8	141498753	T	C	0.121583	0.207529	2.15238	0.923188	-0.428837	0.0345426	2.1745e-35	-0.483934	5.01926	0.923191	0.979932	4
ENSG00000133641	12	C12orf29	88427623	rs10858679	12	88396126	G	A	0.0897183	0.237501	2.46334	0.923192	0.773642	0.0526993	8.62145e-49	0.306991	3.18415	0.923193	0.589532	5
ENSG00000164933	8	SLC25A32	104410863	rs4734695	8	104256725	C	T	0.370479	0.142075	1.47399	0.923212	0.11697	0.0205629	1.28239e-08	1.21463	12.6032	0.923223	0.354499	4
ENSG00000107551	10	RASSF4	45454855	rs72780658	10	45458125	T	C	0.101943	-0.230543	2.40905	0.92376	-0.39205	0.0422336	1.64927e-20	0.588045	6.14508	0.923764	0.152372	4
ENSG00000224812	10	TMEM72-AS1	45306472	rs72780658	10	45458125	T	C	0.101943	-0.230543	2.40905	0.92376	-0.57979	0.0736108	3.36878e-15	0.397632	4.15535	0.923766
ENSG00000070882	7	OSBPL3	24836158	rs2189073	7	24921298	T	C	0.337526	0.143826	1.50331	0.92378	0.3165	0.0362436	2.48945e-18	0.454427	4.75008	0.923785	0.569339	3
ENSG00000128272	22	ATF4	39915700	rs5757703	22	39932516	A	G	0.303873	-0.146609	1.53613	0.923965	0.354969	0.0237924	2.46457e-50	-0.413019	4.32759	0.923967	0.621217	6
ENSG00000003989	8	SLC7A2	17354597	rs1858715	8	17379221	T	C	0.807465	-0.172767	1.8105	0.923977	0.235836	0.0287796	2.51503e-16	-0.732573	7.67747	0.923982	0.147724	3
ENSG00000162998	2	FRZB	183698002	rs6434000	2	183871448	A	C	0.211725	-0.169031	1.77207	0.924008	-0.348317	0.0412978	3.33272e-17	0.485279	5.08785	0.924013	0.0440077	3
ENSG00000061676	2	NCKAP1	183773843	rs6434000	2	183871448	A	C	0.211725	-0.169031	1.77207	0.924008	-0.107539	0.0146457	2.09359e-13	1.57181	16.4798	0.924014
ENSG00000070413	22	DGCR2	19023795	rs73158837	22	19076797	A	C	0.194702	-0.173706	1.82373	0.924118	0.517852	0.0373199	8.85149e-44	-0.335436	3.5218	0.92412	0.798329	10
ENSG00000228719	22	RP5-1119A7.14	36841445	rs79256915	22	36803933	A	G	0.0511722	0.310187	3.26328	0.924272	-0.518612	0.0860603	1.67914e-09	-0.59811	6.29312	0.924281
ENSG00000216906	6	RP11-350J20.9	150225379	rs9371505	6	150184148	C	A	0.394687	0.138709	1.45979	0.9243	0.594367	0.0429564	1.53443e-43	0.233373	2.4561	0.924301	0.402289	12
ENSG00000255769	15	RP11-152F13.3	82765134	rs114586219	15	82537939	A	C	0.0709062	-0.258418	2.73144	0.924626	-0.740716	0.0817299	1.26947e-19	0.348876	3.68777	0.92463	0.742851	10
ENSG00000183506	22	PI4KAP2	21827289	rs117663329	22	21939765	T	G	0.0433189	0.323913	3.42855	0.924732	-0.738106	0.121233	1.14086e-09	-0.438843	4.64562	0.924741
ENSG00000257337	12	RP11-983P16.4	53408380	rs34029821	12	53441990	G	A	0.711101	-0.147684	1.56345	0.924744	-0.231574	0.0266096	3.24202e-18	0.63774	6.7518	0.924748	0.221395	3
ENSG00000100626	14	GALNT16	69725994	rs10138313	14	69882392	G	A	0.459471	-0.133841	1.43405	0.925641	-0.236882	0.0228041	2.82055e-25	0.565011	6.0541	0.925644	0.806758	3
ENSG00000105829	7	BET1	93592074	rs2286845	7	93623458	G	A	0.375877	-0.135994	1.46225	0.925901	0.171381	0.0307298	2.44657e-08	-0.793519	8.53335	0.925911
ENSG00000100528	14	CNIH1	54893654	rs9323264	14	54892999	C	T	0.151884	0.183458	1.97348	0.925934	0.303433	0.031537	6.48808e-22	0.604608	6.50414	0.925937	0.132456	5
ENSG00000198792	22	TMEM184B	38615298	rs135730	22	38673234	A	G	0.325546	-0.141733	1.52669	0.926033	0.264312	0.0301951	2.06889e-18	-0.536234	5.77642	0.926037
ENSG00000149679	20	CABLES2	60963688	rs2427323	20	60981155	G	A	0.492512	-0.13142	1.41794	0.926155	0.222309	0.0288113	1.20008e-14	-0.591159	6.3787	0.92616	0.673414	8
ENSG00000231106	21	AP000688.8	37377636	rs2835241	21	37411380	G	T	0.389833	-0.134202	1.45069	0.926293	0.701497	0.0436377	3.78999e-58	-0.191308	2.06803	0.926295	0.362778	18
ENSG00000185917	21	SETD4	37406839	rs2835241	21	37411380	G	T	0.389833	-0.134202	1.45069	0.926293	-0.22232	0.0339673	5.94446e-11	0.603643	6.52589	0.926301	0.323984	4
ENSG00000235475	7	RP11-166O4.5	66800963	rs11765091	7	66826435	G	A	0.272413	-0.146442	1.59458	0.926827	-0.383596	0.0262066	1.62175e-48	0.381761	4.15701	0.926829	0.31771	17
ENSG00000273448	7	RP11-166O4.6	66798034	rs11765091	7	66826435	G	A	0.272413	-0.146442	1.59458	0.926827	0.526673	0.0451019	1.66312e-31	-0.278051	3.02774	0.926829	0.20887	15
ENSG00000099290	10	FAM21A	51827648	rs4042937	10	51797239	T	G	0.601521	0.132371	1.44275	0.926897	0.202921	0.0306726	3.69772e-11	0.652328	7.11059	0.926904	0.0406532	8
ENSG00000225043	21	RPL18AP2	47840467	rs2186350	21	47816953	A	G	0.608178	0.132749	1.44731	0.92692	-0.258755	0.0391709	3.95376e-11	-0.51303	5.5939	0.926927	0.278623	12
ENSG00000204099	2	NEU4	242749920	rs35301767	2	242759744	A	G	0.27129	-0.147152	1.61059	0.927203	-0.6246	0.0446325	1.68896e-44	0.235594	2.57865	0.927204	0.781428	10
ENSG00000225171	1	DUTP6	166837985	rs2232521	1	166821633	T	C	0.363937	-0.133951	1.46995	0.927392	0.476398	0.0412213	6.7985e-31	-0.281175	3.08565	0.927395	0.417643	11
ENSG00000272017	6	RP1-199J3.7	100015973	rs4839749	6	100043253	G	A	0.14829	-0.182796	2.00647	0.927411	-0.378514	0.0659863	9.67972e-09	0.482931	5.30158	0.92742
ENSG00000151176	12	PLBD2	113796371	rs35526182	12	113809229	G	A	0.0473676	-0.302973	3.34383	0.927805	0.721734	0.0749826	6.24931e-22	-0.419785	4.63326	0.927808	0.181349	7
ENSG00000157851	2	DPYSL5	27070615	rs6717682	2	27069211	G	A	0.412956	-0.131188	1.4479	0.927806	-0.340314	0.0415499	2.60147e-16	0.385491	4.25486	0.92781	0.158677	11
ENSG00000148459	10	PDSS1	26986588	rs11015232	10	26988745	G	C	0.333342	-0.134803	1.50541	0.928648	0.163085	0.0216872	5.48304e-14	-0.826581	9.23149	0.928653	0.652678	4
ENSG00000161243	19	FBXO27	39481354	rs516901	19	39539336	C	T	0.217692	0.156384	1.74823	0.928722	0.321192	0.0381899	4.08682e-17	0.486886	5.44325	0.928726	0.897721	6
ENSG00000143376	1	SNX27	151584541	rs3790512	1	151680974	T	G	0.327545	0.135059	1.51236	0.928841	0.250321	0.0220128	5.7924e-30	0.539543	6.04187	0.928843	0.450857	15
ENSG00000154188	8	ANGPT1	108261721	rs7006594	8	108535208	T	C	0.160994	-0.17005	1.91713	0.92932	0.197675	0.0317762	4.94487e-10	-0.86025	9.69938	0.929327	0.424997	3
ENSG00000254017	9	IGHEP2	5113549	rs3824433	9	5113577	T	C	0.275961	-0.140489	1.5857	0.929402	0.332191	0.0452406	2.09224e-13	-0.422916	4.77381	0.929407	0.369717	5
ENSG00000129355	19	CDKN2D	10677138	rs2304161	19	10692117	C	T	0.19502	0.158445	1.79302	0.929584	-0.290622	0.0292067	2.50884e-23	-0.545193	6.16984	0.929587	0.250416	6
ENSG00000156171	1	DRAM2	111659955	rs3762374	1	111682118	T	C	0.284767	-0.138997	1.57303	0.929589	0.654936	0.0325279	3.67327e-90	-0.21223	2.40183	0.929589	0.226318	18
ENSG00000196730	9	DAPK1	90112143	rs11141851	9	90109967	C	T	0.464252	0.125189	1.42768	0.930125	-0.288281	0.0273956	6.77676e-26	-0.43426	4.95256	0.930128	0.7136	3
ENSG00000231784	17	DBIL5P	655900	rs77532869	17	641023	T	C	0.0416291	0.307277	3.51284	0.930296	0.588387	0.0999314	3.91107e-09	0.522236	5.97095	0.930304
ENSG00000118680	18	MYL12B	3261907	rs3786457	18	3254658	T	C	0.815548	-0.158755	1.82058	0.930512	0.172497	0.0234169	1.7538e-13	-0.920335	10.555	0.930517	0.421731	4
ENSG00000265399	18	RP13-270P17.2	3190395	rs3786457	18	3254658	T	C	0.815548	-0.158755	1.82058	0.930512	0.2833	0.045626	5.32619e-10	-0.560378	6.42697	0.930519	0.0721248	3
ENSG00000141564	17	RPTOR	78518619	rs12601101	17	78709557	G	A	0.236022	0.144733	1.67087	0.930972	0.270631	0.0305095	7.28972e-19	0.534798	6.17427	0.930976	0.928231	11
ENSG00000237765	4	FAM200B	15683285	rs28604503	4	15668508	T	C	0.378406	-0.12871	1.48833	0.931085	0.186658	0.0277555	1.75486e-11	-0.68955	7.97423	0.931091	0.31486	5
ENSG00000177427	17	MIEF2	18163848	rs2273026	17	18256979	T	C	0.105713	0.195093	2.28045	0.931824	-0.372339	0.0297494	6.11396e-36	-0.523966	6.1248	0.931826	0.145179	10
ENSG00000177731	17	FLII	18148150	rs2273026	17	18256979	T	C	0.105713	0.195093	2.28045	0.931824	-0.240235	0.0307722	5.86246e-15	-0.812092	9.49315	0.931828	0.0247582	4
ENSG00000138095	2	LRPPRC	44113647	rs6759659	2	44143756	G	A	0.394982	0.124943	1.46179	0.931886	0.247643	0.0181974	3.55341e-42	0.504529	5.90293	0.931887	0.531679	11
ENSG00000268081	19	RP11-678G14.2	21737442	rs8110814	19	21704845	A	G	0.535357	0.120486	1.41024	0.931914	-0.485168	0.0489972	4.08185e-23	-0.248339	2.90681	0.931917	0.260399	16
ENSG00000237510	2	AC008268.2	96455402	rs12471385	2	95806969	T	C	0.0931559	-0.206067	2.43137	0.932457	0.609161	0.0904563	1.64706e-11	-0.33828	3.99166	0.932463	0.343849	6
ENSG00000164754	8	RAD21	117858174	rs10081574	8	117841222	C	T	0.18554	-0.153313	1.80903	0.932461	-0.176309	0.0254391	4.18995e-12	0.86957	10.2613	0.932466	0.710318	3
ENSG00000149600	20	COMMD7	31290493	rs6058846	20	31324035	C	A	0.771668	-0.140656	1.66374	0.932625	-0.310814	0.0220466	3.90281e-45	0.452541	5.35294	0.932627	0.389821	20
ENSG00000229694	9	RP11-305L7.6	93881344	rs12337100	9	93906383	C	T	0.141621	-0.168541	2.01368	0.933296	-0.493496	0.0654304	4.61727e-14	0.341525	4.08069	0.933301	0.667294	3
ENSG00000235641	9	LINC00484	93921855	rs12337100	9	93906383	C	T	0.141621	-0.168541	2.01368	0.933296	-0.423631	0.0630384	1.81466e-11	0.397849	4.75375	0.933302	0.684534	3
ENSG00000255468	11	RP11-867G23.8	66115421	rs7107191	11	66140397	A	G	0.68987	0.129122	1.54428	0.933364	-0.25512	0.0376442	1.22582e-11	-0.506123	6.05361	0.933369
ENSG00000089327	19	FXYD5	35645633	rs1046345	19	35660752	T	C	0.394645	0.121859	1.46621	0.933763	-0.11922	0.0210303	1.43668e-08	-1.02214	12.2997	0.93377
ENSG00000198890	1	PRMT6	107599267	rs2335077	1	107573565	G	A	0.347653	-0.122467	1.48388	0.934224	-0.502138	0.0377195	1.96052e-40	0.243891	2.95518	0.934225	0.0611803	6
ENSG00000214106	7	PAXIP1-AS2	154720208	rs55644641	7	154724654	T	C	0.308574	0.128038	1.55325	0.934303	0.32444	0.0385229	3.70066e-17	0.394643	4.78771	0.934306	0.768339	8
ENSG00000259658	15	RP11-89K11.1	102277302	rs1143136	15	102264476	A	C	0.255062	-0.137786	1.67628	0.93449	0.321056	0.0513296	3.98043e-10	-0.429165	5.2216	0.934495	0.924902	5
ENSG00000185418	15	TARSL2	102193801	rs1143136	15	102264476	A	C	0.255062	-0.137786	1.67628	0.93449	0.161724	0.0267492	1.4855e-09	-0.851982	10.366	0.934496
ENSG00000158234	3	FAIM	138327448	rs361076	3	138344699	C	G	0.563351	0.116999	1.43067	0.934822	0.383109	0.0327358	1.22936e-31	0.305394	3.73446	0.934824	0.306438	15
ENSG00000111540	12	RAB5B	56367697	rs705702	12	56390636	G	A	0.338091	0.122779	1.50753	0.935089	-0.578726	0.0251308	2.41253e-117	-0.212154	2.60493	0.935089	0.650722	11
ENSG00000256274	12	TAS2R64P	11229368	rs34373518	12	11304132	G	A	0.308425	-0.126458	1.55833	0.935322	0.959562	0.0447257	4.15556e-102	-0.131787	1.62401	0.935323	0.668278	20
ENSG00000259134	15	LINC00924	95976324	rs72764027	15	96077835	A	G	0.090534	-0.200181	2.4676	0.935343	-0.358131	0.0618552	7.04581e-09	0.55896	6.89089	0.93535	0.38446	3
ENSG00000103227	16	LMF1	903634	rs742036	16	960725	A	G	0.376559	0.119574	1.47597	0.935431	0.323013	0.0263859	1.85662e-34	0.370183	4.56948	0.935432	0.597968	11
ENSG00000183048	17	SLC25A10	79670404	rs62077189	17	79673088	A	G	0.16108	-0.153902	1.91366	0.935901	0.298197	0.0451452	3.96753e-11	-0.516108	6.41791	0.935906	0.245414	6
ENSG00000262814	17	MRPL12	79670387	rs62077189	17	79673088	A	G	0.16108	-0.153902	1.91366	0.935901	-0.0883374	0.0155544	1.35294e-08	1.74221	21.6653	0.935907	0.564613	4
ENSG00000225151	15	AC103965.1	84867600	rs12902672	15	84716986	A	G	0.267081	-0.130263	1.62424	0.936079	-0.501749	0.0517229	2.99408e-22	0.259618	3.23727	0.936081	0.472869	20
ENSG00000160097	1	FNDC5	33327869	rs2786547	1	33342304	T	C	0.179005	-0.150577	1.88163	0.936218	0.402646	0.0305741	1.31479e-39	-0.373969	4.67325	0.936219	0.505672	12
ENSG00000270127	15	RP11-526I2.5	101087972	rs12460	15	101109818	A	G	0.564064	0.11348	1.43024	0.93676	0.696482	0.0362107	1.91584e-82	0.162933	2.05354	0.93676	0.714516	16
ENSG00000259205	15	PRKXP1	101093734	rs12460	15	101109818	A	G	0.564064	0.11348	1.43024	0.93676	0.646467	0.0409333	3.46679e-56	0.175539	2.21242	0.93676	0.683364	13
ENSG00000227838	22	RP1-213J1P__B.1	28072556	rs1885364	22	28094845	A	G	0.520806	0.112719	1.4243	0.936921	-0.257728	0.0319207	6.80214e-16	-0.437356	5.52663	0.936924	0.708973	6
ENSG00000169184	22	MN1	28144265	rs1885364	22	28094845	A	G	0.520806	0.112719	1.4243	0.936921	-0.116284	0.0195208	2.57028e-09	-0.969342	12.2495	0.936927	0.971628	3
ENSG00000233016	9	SNHG7	139615818	rs11793962	9	139617379	A	G	0.367765	0.116355	1.4729	0.937035	-0.233294	0.0274827	2.08854e-17	-0.498748	6.31377	0.937038
ENSG00000146263	6	MMS22L	97590037	rs13217251	6	97648817	T	C	0.0360897	-0.304928	3.87047	0.937205	-0.461268	0.0825827	2.32995e-08	0.661065	8.39177	0.937211	0.522003	5
ENSG00000205181	20	LINC00654	5476713	rs6139748	20	5479379	T	C	0.240268	0.133007	1.69056	0.93729	0.307878	0.0500544	7.70596e-10	0.432012	5.49146	0.937295
ENSG00000188388	15	GOLGA6L3	85783703	rs16974951	15	85161272	T	C	0.150066	0.156224	1.98734	0.937343	0.67702	0.0712645	2.09688e-21	0.230752	2.93552	0.937345	0.608959	7
ENSG00000105329	19	TGFB1	41807492	rs73045269	19	41825191	T	C	0.167942	-0.148654	1.8921	0.937378	0.36905	0.0324718	6.22902e-30	-0.402802	5.12707	0.93738
ENSG00000124588	6	NQO2	2988221	rs1143684	6	3010390	T	C	0.791517	0.138887	1.77707	0.937705	-0.737747	0.0456619	1.01819e-58	-0.188258	2.40881	0.937705	0.31342	14
ENSG00000239257	6	RPL23AP1	29694446	rs12665401	6	29717380	C	T	0.296205	-0.132236	1.69811	0.937929	-0.402237	0.0474387	2.26964e-17	0.328751	4.22184	0.937932	0.48442	19
ENSG00000162298	11	SYVN1	64889252	rs1209621	11	64870779	C	T	0.936017	0.21723	2.80173	0.938199	-0.313141	0.0413802	3.8075e-14	-0.693713	8.94765	0.938202	0.699687	3
ENSG00000161714	17	PLCD3	43186335	rs62065823	17	43122245	T	C	0.202782	0.134039	1.73994	0.938594	0.347856	0.038152	7.6788e-20	0.385329	5.00208	0.938597	0.262099	4
ENSG00000115112	2	TFCP2L1	121974163	rs59894816	2	121939423	A	G	0.543419	0.109195	1.42853	0.93907	-0.273973	0.0309716	9.07694e-19	-0.398561	5.21432	0.939072	0.123901	3
ENSG00000272049	5	RP11-480D4.6	8445062	rs6555548	5	8446336	G	A	0.704103	0.120796	1.5864	0.939304	0.507542	0.0478203	2.57828e-26	0.238002	3.12573	0.939306	0.260401	3
ENSG00000151632	10	AKR1C2	5029967	rs7099721	10	5055950	G	A	0.664837	-0.113617	1.49457	0.939404	-0.31156	0.0343678	1.24083e-19	0.364671	4.79722	0.939405	0.477887	4
ENSG00000070731	17	ST6GALNAC2	74559792	rs10852771	17	74578740	G	T	0.778579	0.129202	1.71007	0.939774	0.550063	0.0334666	1.05382e-60	0.234886	3.10889	0.939775	0.0630568	5
ENSG00000267078	17	RP11-666A8.9	74565874	rs10852771	17	74578740	G	T	0.778579	0.129202	1.71007	0.939774	0.383949	0.0500056	1.61448e-14	0.336508	4.45411	0.939777
ENSG00000196358	9	NTNG2	135037334	rs883318	9	135042885	G	A	0.404453	0.108251	1.43312	0.939789	-0.32115	0.0404798	2.12916e-15	-0.337073	4.46267	0.939792	0.26578	10
ENSG00000270964	15	RP11-502I4.3	67833410	rs2899726	15	67906954	A	G	0.787949	0.130775	1.73697	0.939985	-0.504924	0.0374184	1.69662e-41	-0.258999	3.44012	0.939986	0.244572	13
ENSG00000267594	19	CYP4F24P	15871051	rs892214	19	15902208	G	T	0.339184	0.11124	1.48829	0.940419	0.722498	0.0447407	1.16251e-58	0.153966	2.05994	0.940419	0.569036	18
ENSG00000243667	2	WDR92	68350068	rs2044693	2	68385097	G	A	0.641577	-0.109991	1.47314	0.940482	-0.182956	0.0270189	1.27529e-11	0.601188	8.05237	0.940485	0.133738	7
ENSG00000145919	5	BOD1	173034517	rs72824205	5	173046388	T	G	0.0602114	-0.223412	3.00224	0.94068	-0.22219	0.0313794	1.43371e-12	1.0055	13.5128	0.940683
ENSG00000164253	5	WDR41	76721795	rs4703734	5	76749386	T	C	0.0385693	-0.275029	3.69621	0.940686	0.645781	0.067345	8.88133e-22	-0.425886	5.7238	0.940687	0.786875	8
ENSG00000168038	3	ULK4	41288090	rs17064124	3	41890803	G	A	0.161145	-0.14195	1.91423	0.940887	0.688075	0.0468017	6.26451e-49	-0.2063	2.78204	0.940888	0.199015	12
ENSG00000115306	2	SPTBN1	54683422	rs4557020	2	54718181	C	T	0.497546	-0.105282	1.42031	0.94091	0.376165	0.0339001	1.30798e-28	-0.279882	3.77585	0.940911	0.229634	10
ENSG00000133059	1	DSTYK	205111632	rs1172130	1	205244953	A	G	0.387571	-0.107737	1.45546	0.940992	0.118149	0.0207704	1.28278e-08	-0.911874	12.3199	0.940997	0.186516	3
ENSG00000178397	7	FAM220A	6369040	rs6952125	7	6370194	T	C	0.480236	0.104834	1.41947	0.941126	-0.128085	0.0202114	2.33865e-10	-0.818472	11.083	0.94113
ENSG00000103642	15	LACTB	63413999	rs1126308	15	63429086	C	A	0.513161	-0.104473	1.42042	0.941368	0.331943	0.023338	6.57191e-46	-0.314732	4.27917	0.941369	0.486604	15
ENSG00000076242	3	MLH1	37034823	rs1860968	3	37091325	A	G	0.456732	-0.104392	1.41969	0.941383	0.22078	0.0236903	1.16988e-20	-0.472833	6.43054	0.941385	0.637596	11
ENSG00000105136	19	ZNF419	57999079	rs2074072	19	58003613	T	C	0.702914	-0.114186	1.55489	0.941458	-0.766834	0.0410858	9.67906e-78	0.148906	2.02769	0.941459	0.272479	19
ENSG00000187193	16	MT1X	56716336	rs4511528	16	56727030	G	A	0.60933	-0.104912	1.43293	0.941635	-0.120452	0.0181038	2.86388e-11	0.870986	11.897	0.941639
ENSG00000188747	9	NOXA1	140317802	rs6422889	9	140313025	T	C	0.687236	0.112636	1.54425	0.941855	-0.189173	0.0213046	6.71922e-19	-0.595413	8.16344	0.941857	0.188009	5
ENSG00000233098	17	RP11-344E13.3	20771746	rs11869959	17	20857758	C	T	0.327938	0.108965	1.49873	0.942041	0.979298	0.0469931	1.91101e-96	0.111268	1.53042	0.942041	0.752718	13
ENSG00000273382	1	RP5-1065J22.8	109630593	rs111598268	1	109655637	A	C	0.083713	-0.184996	2.55888	0.942367	0.389816	0.0610572	1.72024e-10	-0.474573	6.56475	0.94237	0.510022	4
ENSG00000272462	6	U91328.19	25992890	rs2071297	6	25924513	C	G	0.397431	0.104906	1.45117	0.942371	-0.562711	0.0336383	8.15522e-63	-0.18643	2.57891	0.942371	0.10808	20
ENSG00000251615	4	RP11-774O3.3	8356817	rs34893440	4	8357736	C	A	0.218393	-0.124421	1.72191	0.942397	0.27975	0.035759	5.14963e-15	-0.444758	6.15544	0.942399	0.356923	4
ENSG00000124785	6	NRN1	5998232	rs6597173	6	5983776	T	C	0.672968	-0.109299	1.51814	0.942606	-0.187535	0.0325087	7.98563e-09	0.582819	8.09587	0.94261
ENSG00000260563	17	RP13-516M14.1	80251592	rs9896932	17	80255037	G	A	0.0458573	-0.244379	3.41014	0.942871	-0.289204	0.0463327	4.32289e-10	0.845006	11.7922	0.942874	0.633051	3
ENSG00000133661	10	SFTPD	81697496	rs2243639	10	81701722	C	T	0.59746	-0.103485	1.45089	0.943139	0.292919	0.0483871	1.41596e-09	-0.353289	4.95356	0.943143	0.538322	5
ENSG00000148824	10	MTG1	135207598	rs2297031	10	135232654	T	C	0.203556	0.123086	1.72849	0.94323	0.769515	0.0414126	4.52409e-77	0.159953	2.24622	0.943231	0.944013	8
ENSG00000203772	10	SPRN	135234170	rs2297031	10	135232654	T	C	0.203556	0.123086	1.72849	0.94323	0.333087	0.0408439	3.48829e-16	0.369531	5.1895	0.943233	0.95887	3
ENSG00000140104	14	C14orf79	105452112	rs2582577	14	105450112	T	C	0.181256	-0.132002	1.85628	0.94331	0.433905	0.0338401	1.23159e-37	-0.304219	4.27815	0.94331	0.205269	19
ENSG00000164609	5	SLU7	159828648	rs1895320	5	159849586	G	A	0.135672	-0.147262	2.07385	0.943391	0.320764	0.027673	4.56625e-31	-0.459098	6.46547	0.943392	0.344224	5
ENSG00000131437	5	KIF3A	132028320	rs7717322	5	132074890	A	G	0.0864222	0.179079	2.52416	0.943441	-0.295443	0.0426664	4.37552e-12	-0.606137	8.54409	0.943444	0.872799	7
ENSG00000131351	19	HAUS8	17160539	rs6512161	19	17171582	G	A	0.406967	-0.102188	1.44381	0.943576	-0.262915	0.0295003	4.99959e-19	0.388673	5.49172	0.943577	0.876625	5
ENSG00000171311	10	EXOSC1	99195899	rs11189211	10	99173870	C	T	0.264725	0.114568	1.61915	0.94359	0.146236	0.0245118	2.43218e-09	0.783446	11.0729	0.943594	0.1176	7
ENSG00000091136	7	LAMB1	107564244	rs1544474	7	107612629	G	A	0.450948	0.100849	1.42808	0.943701	-0.402081	0.0261237	1.86883e-53	-0.250818	3.55176	0.943702	0.841622	6
ENSG00000273055	7	CTB-13F3.1	107582561	rs1544474	7	107612629	G	A	0.450948	0.100849	1.42808	0.943701	-0.223465	0.0382773	5.2815e-09	-0.451297	6.39109	0.943705	0.961564	3
ENSG00000100347	22	SAMM50	44351301	rs12158715	22	44384279	G	C	0.104794	0.163194	2.31161	0.943718	-0.336723	0.033293	4.79215e-24	-0.484654	6.86519	0.943719	0.0127533	3
ENSG00000250490	5	CTD-2324F15.2	6310554	rs271397	5	6370215	A	G	0.495965	0.100624	1.42843	0.94384	0.499373	0.0414868	2.27337e-33	0.201501	2.8605	0.943841	0.442002	9
ENSG00000133398	5	MED10	6371994	rs271397	5	6370215	A	G	0.495965	0.100624	1.42843	0.94384	-0.145546	0.0212619	7.62684e-12	-0.691355	9.8148	0.943843	0.881754	4
ENSG00000132256	11	TRIM5	5684425	rs12285766	11	5703774	G	A	0.529971	-0.10053	1.42997	0.943953	0.377555	0.0351411	6.32536e-27	-0.266266	3.78753	0.943954	0.314159	4
ENSG00000168028	3	RPSA	39448180	rs3772143	3	39448581	G	T	0.506234	-0.0990696	1.42095	0.944416	-0.275539	0.0200144	4.02365e-43	0.359548	5.15705	0.944417	0.288988	9
ENSG00000182534	17	MXRA7	74668633	rs8067445	17	74687777	T	G	0.441253	-0.0988282	1.42447	0.944688	-0.629086	0.0280192	1.22465e-111	0.157098	2.26436	0.944688	0.503891	20
ENSG00000007933	1	FMO3	171060018	rs909530	1	171083174	T	C	0.250953	0.112817	1.64082	0.945183	0.349902	0.0433403	6.83843e-16	0.322425	4.68954	0.945185	0.894343	7
ENSG00000224597	10	PTCHD3P1	29698331	rs10740805	10	29764408	T	G	0.361575	-0.100514	1.46956	0.94547	0.605367	0.0303005	8.42546e-89	-0.166038	2.42757	0.94547	0.267012	13
ENSG00000233806	2	AC131097.3	242823514	rs4973668	2	242839363	C	G	0.492069	0.0987511	1.44495	0.945513	-0.296882	0.0469275	2.50959e-10	-0.332627	4.86737	0.945516	0.590313	3
ENSG00000106153	7	CHCHD2	56169262	rs73142200	7	56310523	G	A	0.19983	0.117414	1.73914	0.946174	0.182534	0.0205446	6.40638e-19	0.643245	9.52803	0.946175	0.0615755	19
ENSG00000223855	7	AC147651.3	560028	rs9801236	7	564083	C	T	0.171722	-0.126182	1.87069	0.946222	0.672301	0.0539895	1.35649e-35	-0.187687	2.78256	0.946223	0.885155	7
ENSG00000128268	22	MGAT3	39853349	rs5757678	22	39843409	T	C	0.749222	-0.111825	1.6631	0.946392	0.303965	0.0398064	2.23925e-14	-0.367888	5.47157	0.946394	0.278292	8
ENSG00000163536	3	SERPINI1	167453031	rs11717419	3	167464512	A	G	0.219842	0.112739	1.69843	0.947077	0.218839	0.0307857	1.17343e-12	0.515169	7.76143	0.947079
ENSG00000110931	12	CAMKK2	121675497	rs7965129	12	121735407	G	A	0.027743	0.2857	4.33574	0.947462	0.786332	0.0660285	1.06263e-32	0.363333	5.51396	0.947463	0.752447	5
ENSG00000257218	12	GATC	120884241	rs2673625	12	121020434	G	A	0.3384	-0.0988321	1.50438	0.947619	-0.593175	0.0319588	6.69496e-77	0.166615	2.53616	0.94762	0.602708	14
ENSG00000160948	8	VPS28	145649000	rs61746974	8	145580535	G	C	0.0726151	-0.179056	2.73078	0.947721	0.832631	0.0494365	1.19241e-63	-0.215048	3.27973	0.947721	0.710716	7
ENSG00000147804	8	SLC39A4	145635126	rs61746974	8	145580535	G	C	0.0726151	-0.179056	2.73078	0.947721	-0.521125	0.0625822	8.28788e-17	0.343595	5.24033	0.947722	0.684732	4
ENSG00000213366	1	GSTM2	110210644	rs574344	1	110213514	T	A	0.917951	0.173935	2.65324	0.947731	-0.437142	0.0486105	2.4111e-19	-0.397891	6.06968	0.947733	0.36561	4
ENSG00000259065	14	RP5-1021I20.1	74254063	rs17182600	14	74269158	A	C	0.154713	-0.124527	1.93138	0.948592	0.645222	0.0465065	9.13197e-44	-0.192999	2.99339	0.948592	0.185223	13
ENSG00000145794	5	MEGF10	126626523	rs72790485	5	126824897	C	T	0.134132	-0.135077	2.09508	0.948593	-0.282781	0.0446509	2.40205e-10	0.477674	7.40923	0.948596	0.474522	4
ENSG00000196811	2	CHRNG	233404437	rs12466358	2	233397525	G	T	0.249775	0.104999	1.64232	0.949023	0.536811	0.0357833	7.15234e-51	0.195598	3.05943	0.949024	0.0269496	8
ENSG00000135902	2	CHRND	233390703	rs12466358	2	233397525	G	T	0.249775	0.104999	1.64232	0.949023	0.264708	0.0331071	1.29052e-15	0.39666	6.20447	0.949025	0.114668	6
ENSG00000097021	1	ACOT7	6324329	rs45526846	1	6488123	A	G	0.0821781	-0.163862	2.58048	0.949368	0.453056	0.0597833	3.50114e-14	-0.361682	5.69592	0.94937	0.0229483	6
ENSG00000107669	10	ATE1	123499939	rs10732824	10	123654025	G	A	0.918076	0.16529	2.61085	0.94952	0.497591	0.038753	9.77936e-38	0.33218	5.24704	0.949521	0.716952	11
ENSG00000027075	14	PRKCH	61654277	rs36005203	14	61672084	A	G	0.277177	0.0994761	1.57349	0.949591	0.290634	0.0350844	1.1925e-16	0.342273	5.41415	0.949593	0.544845	4
ENSG00000198912	1	C1orf174	3805689	rs6658198	1	3814742	C	T	0.72673	0.101072	1.60229	0.949703	0.251798	0.0280906	3.13742e-19	0.401401	6.36355	0.949704	0.0600028	6
ENSG00000149089	11	APIP	34874641	rs1049307	11	34938310	C	T	0.114349	-0.144503	2.31339	0.950194	-0.604961	0.0431106	9.82456e-45	0.238863	3.82407	0.950194	0.617851	12
ENSG00000136144	13	RCBTB1	50106082	rs9562900	13	50141362	A	G	0.138078	0.127252	2.04268	0.950327	-0.41122	0.0446562	3.30507e-20	-0.30945	4.96748	0.950328	0.622745	6
ENSG00000272491	1	RP5-1024N4.4	48693560	rs2134477	1	48609038	C	A	0.481647	0.0882613	1.41741	0.950349	0.369556	0.0427291	5.2041e-18	0.238831	3.83554	0.95035	0.186299	11
ENSG00000125166	16	GOT2	58741035	rs257636	16	58757683	G	A	0.632601	-0.0915557	1.47708	0.950576	-0.109201	0.0116802	8.83084e-21	0.838414	13.5265	0.950577	0.426934	7
ENSG00000115944	2	COX7A2L	42560686	rs12613284	2	42562787	G	C	0.557063	-0.0878356	1.42086	0.950707	0.426125	0.0254977	1.06652e-62	-0.206126	3.3344	0.950708	0.023364	20
ENSG00000151376	11	ME3	86152150	rs17149308	11	86412682	T	C	0.103954	0.141044	2.30421	0.951191	0.197333	0.0332196	2.84561e-09	0.714751	11.6774	0.951193	0.23387	4
ENSG00000120669	13	SOHLH2	36742345	rs9547072	13	36854673	G	A	0.274975	-0.0968521	1.58635	0.951317	0.650366	0.0365644	8.93556e-71	-0.148919	2.43918	0.951317	0.338093	20
ENSG00000049283	17	EPN3	48609904	rs9914894	17	48614674	C	T	0.57447	0.0871833	1.4301	0.951388	-0.207106	0.0372227	2.63705e-08	-0.42096	6.90557	0.951391	0.416988	5
ENSG00000135828	1	RNASEL	182542769	rs10911102	1	182558137	C	T	0.387579	-0.0883546	1.45526	0.951587	0.532271	0.029741	1.247e-71	-0.165996	2.73407	0.951587	0.119068	10
ENSG00000015532	17	XYLT2	48423453	rs12451299	17	48432324	C	G	0.238306	0.0997382	1.65013	0.951803	0.238864	0.0324811	1.92436e-13	0.417552	6.90847	0.951805	0.159382	5
ENSG00000138738	4	PRDM5	121606074	rs2667172	4	121749030	C	T	0.315332	0.0915308	1.51823	0.951926	0.206952	0.0275854	6.27443e-14	0.44228	7.33638	0.951928	0.346496	4
ENSG00000119878	2	CRIPT	46843555	rs7598578	2	46857085	C	T	0.435035	-0.086177	1.43235	0.952024	0.238628	0.0238713	1.57961e-23	-0.361135	6.00255	0.952025	0.756312	13
ENSG00000050767	5	COL23A1	177664619	rs2973739	5	177820134	C	T	0.590066	-0.0876031	1.46182	0.952213	0.202257	0.034607	5.08426e-09	-0.433128	7.22792	0.952216
ENSG00000136986	8	DERL1	124025404	rs7159	8	124027628	C	T	0.652421	0.0878957	1.47566	0.952503	-0.242431	0.0268007	1.48714e-19	-0.36256	6.08706	0.952504	0.805245	6
ENSG00000110514	11	MADD	47290712	rs35233100	11	47306630	T	C	0.0630225	-0.175682	2.95713	0.952626	-0.448401	0.0656691	8.59923e-12	0.391797	6.59508	0.952628
ENSG00000012779	10	ALOX5	45869661	rs1565097	10	45924256	C	T	0.753114	0.0968129	1.64369	0.953032	0.203762	0.0275553	1.41787e-13	0.475127	8.06697	0.953033	0.149359	4
ENSG00000147437	8	GNRH1	25276776	rs4446748	8	25229085	G	A	0.483945	0.0834956	1.41787	0.953041	0.17914	0.0304398	3.97937e-09	0.466091	7.91527	0.953044	0.896151	3
ENSG00000112782	6	CLIC5	45868045	rs4458685	6	45860862	T	C	0.473802	-0.0828838	1.42065	0.953476	-0.193643	0.0201049	5.87759e-22	0.428024	7.33657	0.953477	0.662345	6
ENSG00000105612	19	DNASE2	12986025	rs2072597	19	12996740	G	A	0.29542	-0.0888801	1.54633	0.954164	-0.565997	0.0330706	1.15094e-65	0.157033	2.73206	0.954165	0.221194	14
ENSG00000105610	19	KLF1	12995237	rs2072597	19	12996740	G	A	0.29542	-0.0888801	1.54633	0.954164	-0.554556	0.043194	9.94972e-38	0.160273	2.78844	0.954165	0.242486	9
ENSG00000049167	5	ERCC8	60169658	rs6873181	5	60088250	T	C	0.516254	0.0812054	1.43292	0.954807	-0.198123	0.0310031	1.65431e-10	-0.409874	7.23276	0.954809	0.691264	9
ENSG00000114670	3	NEK11	130745694	rs7641006	3	130734061	T	C	0.221169	0.0970429	1.7227	0.955077	0.344069	0.0397252	4.66686e-18	0.282045	5.00695	0.955078	0.508227	12
ENSG00000034533	3	ASTE1	130732719	rs7641006	3	130734061	T	C	0.221169	0.0970429	1.7227	0.955077	-0.32599	0.0409286	1.65422e-15	-0.297687	5.28465	0.955079	0.882352	5
ENSG00000179673	17	RPRML	45055523	rs2317995	17	45063486	C	T	0.748135	0.092433	1.64475	0.955183	0.503773	0.0449686	3.95202e-29	0.183481	3.2649	0.955184	0.410246	17
ENSG00000184319	22	AC002055.4	51195376	rs142680588	22	51193629	G	A	0.0762568	-0.146604	2.61948	0.955368	-0.416851	0.0559024	8.86738e-14	0.351694	6.28415	0.955369	0.302745	4
ENSG00000111110	12	PPM1H	63037762	rs772550	12	63303184	G	A	0.462094	0.0795208	1.42332	0.955446	0.266639	0.037951	2.12742e-12	0.298234	5.33817	0.955447	0.179607	5
ENSG00000141452	18	C18orf8	21083473	rs1788799	18	21124945	G	C	0.655827	0.0833033	1.49407	0.955536	0.12984	0.0166549	6.39555e-15	0.641584	11.5073	0.955537	0.0323099	6
ENSG00000186704	7	DTX2P1	76607934	rs1754182	7	76229947	T	C	0.57891	-0.0801329	1.43885	0.955587	-0.688464	0.0428556	4.50699e-58	0.116394	2.08995	0.955587	0.430612	14
ENSG00000205485	7	AC004980.7	76178677	rs1754182	7	76229947	T	C	0.57891	-0.0801329	1.43885	0.955587	0.354771	0.0407405	3.09109e-18	-0.225872	4.0558	0.955588	0.423461	11
ENSG00000054116	1	TRAPPC3	36602173	rs4653161	1	36602202	C	T	0.0218623	-0.284063	5.10725	0.955645	1.47787	0.0871662	1.77922e-64	-0.192211	3.45584	0.955645
ENSG00000178814	8	OPLAH	145106167	rs3935209	8	145113241	G	T	0.0817227	0.147441	2.66167	0.955824	0.296611	0.0363656	3.45241e-16	0.497085	8.97381	0.955825	0.932145	3
ENSG00000141526	17	SLC16A3	80186273	rs12602929	17	80191161	C	T	0.697744	0.0858836	1.55077	0.955835	-0.308632	0.0242334	3.74016e-37	-0.278272	5.0247	0.955835	0.866127	5
ENSG00000213337	2	ANKRD39	97502348	rs62152868	2	97537070	C	T	0.190729	-0.0985929	1.79743	0.956256	0.177461	0.0312643	1.37753e-08	-0.555575	10.1291	0.956258	0.20853	6
ENSG00000162836	1	ACP6	147101453	rs2153463	1	147124310	G	T	0.701602	0.0858943	1.56809	0.956317	0.643222	0.0279346	2.55797e-117	0.133538	2.43787	0.956317	0.477183	11
ENSG00000143878	2	RHOB	20646835	rs16987794	2	20748761	C	T	0.131514	-0.115608	2.12062	0.956524	-0.250136	0.0364802	7.04441e-12	0.462181	8.47814	0.956525
ENSG00000108352	17	RAPGEFL1	38333263	rs75314826	17	37809021	A	G	0.0244177	-0.241922	4.4462	0.956608	0.939133	0.137399	8.19681e-12	-0.257601	4.73452	0.956609	0.430309	5
ENSG00000229321	2	AC008269.2	207731519	rs10179691	2	207761094	T	C	0.713709	-0.0847841	1.57078	0.956955	-0.269004	0.0448896	2.06556e-09	0.315178	5.83948	0.956956
ENSG00000108823	17	SGCA	48241575	rs1046329	17	48248906	G	C	0.204103	-0.0948433	1.77274	0.957333	-0.170169	0.024026	1.41361e-12	0.557348	10.4178	0.957334	0.458272	3
ENSG00000112276	6	BVES	105544697	rs117736875	6	105799335	A	G	0.0626127	0.157237	2.94557	0.957428	0.354683	0.0512154	4.34975e-12	0.443317	8.30504	0.95743	0.47365	6
ENSG00000090372	19	STRN4	47222764	rs11083846	19	47207654	A	G	0.231158	-0.0900156	1.68642	0.957432	0.412755	0.0290506	8.15792e-46	-0.218085	4.08579	0.957432	0.0741096	14
ENSG00000099960	22	SLC7A4	21383007	rs2072550	22	21386019	A	G	0.0863614	0.133589	2.54544	0.958145	0.933673	0.056788	9.66925e-61	0.143079	2.72628	0.958145	0.659749	3
ENSG00000226872	22	AC002472.11	21385646	rs2072550	22	21386019	A	G	0.0863614	0.133589	2.54544	0.958145	0.362377	0.0592321	9.48059e-10	0.368646	7.02455	0.958146
ENSG00000273456	2	RP11-686O6.2	203239655	rs3731696	2	203431804	G	A	0.122553	0.112898	2.16247	0.958363	0.56878	0.0614816	2.2194e-20	0.198492	3.80201	0.958364	0.16652	5
ENSG00000182512	14	GLRX5	95999840	rs17835086	14	96012465	G	A	0.146255	0.10348	1.98987	0.958526	-0.19892	0.0285502	3.22917e-12	-0.520209	10.0036	0.958527
ENSG00000247903	12	RP11-421F16.3	27124519	rs7958443	12	27130165	A	C	0.882072	-0.113462	2.2094	0.959044	0.631155	0.0443218	5.15248e-46	-0.179769	3.50059	0.959044	0.786996	6
ENSG00000177692	21	DNAJC28	34860497	rs2834213	21	34792910	G	A	0.236165	0.0844073	1.65273	0.959268	0.207515	0.0282465	2.03368e-13	0.406753	7.96458	0.95927	0.201194	6
ENSG00000234684	20	SDCBP2-AS1	1306049	rs79030119	20	1299453	A	G	0.0401703	-0.180379	3.54237	0.959389	-0.576098	0.0968179	2.67614e-09	0.313105	6.14913	0.95939
ENSG00000146830	7	GIGYF1	100277130	rs221798	7	100287495	G	C	0.886241	-0.111344	2.24305	0.96041	-0.301235	0.0317142	2.13059e-21	0.369625	7.44628	0.96041	0.175331	15
ENSG00000232229	10	LINC00865	91589267	rs34407717	10	91595983	G	A	0.133292	0.102975	2.08242	0.960561	0.751751	0.0623154	1.64338e-33	0.13698	2.77012	0.960561	0.731882	6
ENSG00000135773	1	CAPN9	230883130	rs3828126	1	230903350	C	T	0.346541	-0.0729654	1.48142	0.960717	0.495924	0.0475938	2.01083e-25	-0.14713	2.98722	0.960718	0.335746	6
ENSG00000164393	6	GPR111	47624172	rs7766527	6	47611442	C	T	0.685121	-0.0733746	1.50915	0.961222	0.767379	0.0431635	1.03888e-70	-0.0956172	1.96664	0.961222	0.855551	17
ENSG00000242689	11	CNTF	58390146	rs17568220	11	58395023	C	T	0.141587	0.0990215	2.03864	0.96126	0.381645	0.0311878	1.97232e-34	0.25946	5.34176	0.96126	0.64908	8
ENSG00000134152	15	KATNBL1	34432875	rs11072967	15	34416143	T	C	0.989408	0.33795	6.962	0.961284	-0.601567	0.0991676	1.31002e-09	-0.561783	11.5735	0.961286
ENSG00000247400	13	DNAJC3-AS1	96300987	rs3099358	13	96480538	C	T	0.438142	0.0674664	1.42194	0.962157	0.32591	0.0283961	1.71563e-30	0.207009	4.36302	0.962157	0.147139	20
ENSG00000248810	4	RP11-362F19.1	142240604	rs4267812	4	142298702	A	G	0.871938	-0.100017	2.11283	0.962244	-0.41833	0.0701352	2.45203e-09	0.239086	5.05079	0.962245
ENSG00000185651	22	UBE2L3	21903736	rs5998672	22	21966442	A	G	0.190223	-0.0864035	1.83711	0.962487	0.178543	0.0215225	1.08003e-16	-0.483937	10.2896	0.962488
ENSG00000161180	22	CCDC116	21987005	rs5998672	22	21966442	A	G	0.190223	-0.0864035	1.83711	0.962487	-0.357142	0.0577217	6.1198e-10	0.24193	5.14407	0.962489
ENSG00000135341	6	MAP3K7	91223292	rs2616045	6	91325849	A	G	0.329847	0.0712833	1.51606	0.962498	-0.184785	0.0270428	8.31204e-12	-0.385763	8.20465	0.962499	0.391841	5
ENSG00000130396	6	MLLT4	168227602	rs3778663	6	168329060	A	G	0.0729943	-0.127628	2.71774	0.962544	-0.321124	0.0511486	3.424e-10	0.397442	8.46345	0.962545
ENSG00000264575	18	LINC00526	5236723	rs7238524	18	5215596	A	G	0.160395	-0.0896802	1.92797	0.9629	-0.477008	0.0489736	2.03326e-22	0.188006	4.04184	0.9629	0.160619	5
ENSG00000143753	1	DEGS1	224363458	rs12022755	1	224387749	T	C	0.342216	0.0682892	1.47993	0.963196	-0.202751	0.0323695	3.76085e-10	-0.336813	7.29945	0.963197
ENSG00000157985	2	AGAP1	236402733	rs1728288	2	236665271	C	T	0.566551	0.0654818	1.43164	0.963518	0.161646	0.0238251	1.16327e-11	0.405094	8.85684	0.963519
ENSG00000170807	7	LMOD2	123295861	rs1860723	7	123037240	C	T	0.150934	0.0907722	1.99671	0.96374	-0.200622	0.0277283	4.64593e-13	-0.452454	9.95279	0.963741	0.642233	4
ENSG00000104714	8	ERICH1	564746	rs35170578	8	585869	G	A	0.227394	0.0766563	1.69269	0.963879	0.200921	0.0287025	2.55732e-12	0.381525	8.42483	0.96388	0.949	5
ENSG00000104064	15	GABPB1	50569389	rs28609286	15	50615365	C	T	0.570935	-0.0646958	1.42991	0.963912	0.281288	0.0255153	2.91783e-28	-0.229998	5.08348	0.963913	0.0104098	6
ENSG00000227354	13	RBM26-AS1	79980444	rs17185717	13	79912899	C	T	0.0783814	-0.115922	2.58551	0.964239	1.24809	0.0622604	2.17535e-89	-0.0928795	2.07158	0.964239	0.370394	5
ENSG00000264968	17	RP11-387H17.4	38083995	rs4795403	17	38085722	C	T	0.781798	0.0746897	1.68012	0.964542	-0.524451	0.0514467	2.10741e-24	-0.142415	3.20361	0.964542	0.331631	6
ENSG00000137135	9	ARHGEF39	35658872	rs2297879	9	35662251	C	T	0.318289	-0.0669509	1.51654	0.964787	0.318215	0.0394913	7.76521e-16	-0.210395	4.76584	0.964788	0.974551	5
ENSG00000161999	16	JMJD8	731671	rs6597	16	731725	G	T	0.156733	-0.0842571	1.91717	0.964945	0.231691	0.0293699	3.05315e-15	-0.363662	8.27481	0.964946
ENSG00000198551	19	ZNF627	11670189	rs4804612	19	11729197	C	T	0.470218	-0.0623851	1.41965	0.964949	-0.27146	0.0302952	3.23182e-19	0.229813	5.22975	0.96495	0.251167	3
ENSG00000175967	6	RP11-544L8__B.4	114225302	rs12208304	6	114269542	G	C	0.183424	0.0799738	1.83323	0.965204	0.44852	0.057265	4.788e-15	0.178306	4.08735	0.965204	0.483006	4
ENSG00000179277	17	MEIS3P1	15689932	rs6502474	17	15717546	T	C	0.347865	0.0648524	1.48848	0.965248	-0.220572	0.0374288	3.78987e-09	-0.294019	6.74846	0.965248	0.551649	3
ENSG00000167136	9	ENDOG	131580753	rs1572912	9	131565554	C	T	0.281727	-0.0683129	1.5746	0.965395	-0.180061	0.0230364	5.43667e-15	0.379388	8.74495	0.965396	0.648406	8
ENSG00000196268	19	ZNF493	21579921	rs4809151	19	21781883	A	G	0.323146	0.0658958	1.52299	0.965488	-0.365962	0.0245895	4.2604e-50	-0.180062	4.16162	0.965488	0.405262	19
ENSG00000197013	19	ZNF429	21679484	rs4809151	19	21781883	A	G	0.323146	0.0658958	1.52299	0.965488	-0.637034	0.0361909	2.37664e-69	-0.103442	2.39076	0.965488	0.663913	18
ENSG00000268555	19	RP11-678G14.3	21753624	rs4809151	19	21781883	A	G	0.323146	0.0658958	1.52299	0.965488	-0.843087	0.0426756	7.16157e-87	-0.0781601	1.80645	0.965488	0.433257	20
ENSG00000268278	19	RP11-420K14.1	21820776	rs4809151	19	21781883	A	G	0.323146	0.0658958	1.52299	0.965488	-0.640883	0.0438644	2.40522e-48	-0.10282	2.3764	0.965488	0.38743	18
ENSG00000172687	19	ZNF738	21541732	rs4809151	19	21781883	A	G	0.323146	0.0658958	1.52299	0.965488	-0.431541	0.0371285	3.15279e-31	-0.152699	3.52921	0.965489	0.361331	17
ENSG00000268658	19	LINC00664	21666176	rs4809151	19	21781883	A	G	0.323146	0.0658958	1.52299	0.965488	-0.606558	0.0450667	2.72149e-41	-0.108639	2.51089	0.965489	0.417814	19
ENSG00000268240	19	RP11-678G14.4	21770234	rs4809151	19	21781883	A	G	0.323146	0.0658958	1.52299	0.965488	-0.418898	0.0339381	5.31475e-35	-0.157308	3.63573	0.965489	0.352645	17
ENSG00000198521	19	ZNF43	21987752	rs4809151	19	21781883	A	G	0.323146	0.0658958	1.52299	0.965488	-0.446022	0.0363003	1.06394e-34	-0.147741	3.41463	0.965489	0.352119	14
ENSG00000105750	19	ZNF85	21106028	rs4809151	19	21781883	A	G	0.323146	0.0658958	1.52299	0.965488	-0.290526	0.0430511	1.49479e-11	-0.226815	5.24229	0.965489	0.35207	5
ENSG00000118620	19	ZNF430	21203426	rs4809151	19	21781883	A	G	0.323146	0.0658958	1.52299	0.965488	-0.251378	0.0380366	3.8735e-11	-0.262138	6.0587	0.965489
ENSG00000160352	19	ZNF714	21264965	rs4809151	19	21781883	A	G	0.323146	0.0658958	1.52299	0.965488	-0.262147	0.0377521	3.81382e-12	-0.25137	5.80979	0.965489	0.511242	7
ENSG00000088298	20	EDEM2	33703167	rs6120849	20	33730387	T	C	0.212484	0.0755495	1.75748	0.965712	-0.208397	0.0230004	1.29776e-19	-0.362527	8.43342	0.965712	0.108424	6
ENSG00000186281	2	GPAT2	96687694	rs2692893	2	96756547	T	C	0.339691	-0.0646594	1.50621	0.965758	0.545816	0.0437542	1.02724e-35	-0.118464	2.75957	0.965759	0.772336	20
ENSG00000127980	7	PEX1	92116334	rs2058015	7	92169872	T	C	0.138996	-0.0877384	2.05552	0.965953	0.243396	0.0328501	1.2698e-13	-0.360476	8.44531	0.965954	0.753784	5
ENSG00000132429	6	POPDC3	105606155	rs414074	6	105553910	C	T	0.954838	-0.149194	3.53091	0.966297	-0.327129	0.0402319	4.25479e-16	0.456071	10.7938	0.966297
ENSG00000133069	1	TMCC2	205197304	rs10900472	1	205181526	C	T	0.595155	-0.0601533	1.43674	0.966604	0.198629	0.0222802	4.87672e-19	-0.302842	7.23336	0.966604	0.700834	7
ENSG00000064726	15	BTBD1	83685174	rs8040457	15	83735926	G	C	0.427068	-0.0606654	1.45208	0.966676	-0.190393	0.022051	5.91434e-18	0.318633	7.62684	0.966676	0.135899	7
ENSG00000100815	14	TRIP11	92432335	rs12587248	14	92435587	C	T	0.328296	-0.063221	1.52219	0.966871	0.153661	0.0177218	4.29258e-18	-0.411432	9.90627	0.966871	0.878825	6
ENSG00000132740	11	IGHMBP2	68671310	rs636049	11	68667198	C	A	0.293382	0.0636727	1.55688	0.967377	0.278873	0.0265572	8.56264e-26	0.228321	5.5828	0.967378	0.15096	14
ENSG00000108604	17	SMARCD2	61909444	rs13030	17	61908556	T	C	0.328151	-0.0614938	1.50752	0.967462	0.129812	0.0234967	3.30083e-08	-0.473714	11.6134	0.967463	0.211963	6
ENSG00000256448	11	RP11-809N8.4	73116342	rs60576099	11	73088494	A	G	0.0985156	0.098123	2.41601	0.967604	0.356012	0.0624836	1.21446e-08	0.275617	6.78649	0.967605	0.561771	3
ENSG00000242852	19	ZNF709	12571998	rs12982363	19	12580895	T	C	0.484873	0.0570942	1.42185	0.96797	0.40374	0.0424273	1.79908e-21	0.141413	3.52173	0.96797	0.294108	4
ENSG00000099821	19	POLRMT	617223	rs41558812	19	624405	A	G	0.168913	0.0757259	1.89933	0.968197	-0.251825	0.0216279	2.47591e-31	-0.300708	7.54231	0.968197	0.462625	9
ENSG00000183484	14	GPR132	105515728	rs7147669	14	105523817	A	G	0.724362	-0.0636448	1.59808	0.968232	-0.247662	0.0445033	2.62116e-08	0.256983	6.45283	0.968233	0.903609	4
ENSG00000122375	10	OPN4	88414314	rs12359813	10	88373843	G	A	0.137025	-0.0829365	2.09052	0.968354	-0.902262	0.0570381	2.31658e-56	0.0919206	2.31698	0.968354	0.776064	10
ENSG00000166938	15	DIS3L	66585555	rs17257440	15	66556450	C	T	0.0831331	0.100015	2.53258	0.968499	-0.415936	0.0366532	7.59931e-30	-0.240458	6.08891	0.968499	0.505249	5
ENSG00000247708	4	STX18-AS1	4543858	rs1473023	4	4719338	G	A	0.597972	0.0568635	1.45039	0.968726	-0.189451	0.0341581	2.91786e-08	-0.300149	7.65594	0.968727
ENSG00000128185	22	DGCR6L	20301799	rs2904577	22	20293625	A	G	0.443598	-0.0558444	1.43825	0.969028	-0.144844	0.0170331	1.83652e-17	0.385549	9.92975	0.969028	0.121761	3
ENSG00000166347	18	CYB5A	71920530	rs1788571	18	71915587	G	A	0.282438	0.0599372	1.56029	0.969357	-0.212209	0.0302808	2.417e-12	-0.282444	7.35272	0.969358	0.319643	14
ENSG00000141433	18	ADCYAP1	904944	rs58158063	18	985320	A	G	0.0753688	-0.107526	2.81023	0.969479	-0.419948	0.0761778	3.533e-08	0.256046	6.69201	0.969479
ENSG00000139187	12	KLRG1	9102640	rs7136774	12	9178852	T	G	0.302759	-0.0587983	1.53685	0.969481	0.407735	0.0347093	7.30611e-32	-0.144207	3.76926	0.969481	0.250337	13
ENSG00000131401	19	NAPSB	50837053	rs59323905	19	50848025	A	G	0.306088	-0.0583973	1.53797	0.969711	-0.319807	0.0512053	4.22219e-10	0.182602	4.80915	0.969712
ENSG00000188906	12	LRRK2	40590546	rs7305377	12	40499347	A	G	0.144774	0.0743262	1.95837	0.969725	0.335181	0.0405059	1.28599e-16	0.221749	5.84279	0.969725	0.447999	7
ENSG00000144134	2	RABL2A	114384806	rs56754600	2	114432510	A	C	0.4923	-0.0537926	1.42043	0.969791	-0.202392	0.0286465	1.60423e-12	0.265784	7.01831	0.969791	0.460405	4
ENSG00000086232	7	EIF2AK1	6061881	rs138637023	7	6098796	C	G	0.019134	-0.202516	5.34895	0.969799	-0.672016	0.0784884	1.10944e-17	0.301356	7.95964	0.969799	0.883479	10
ENSG00000183955	12	SETD8	123868320	rs11830103	12	123823546	G	A	0.206708	-0.0669266	1.7701	0.96984	0.203863	0.029837	8.34128e-12	-0.328292	8.68293	0.96984	0.534117	9
ENSG00000251580	4	RP11-539L10.3	6672452	rs1054909	4	6672514	A	G	0.14355	-0.0768264	2.03414	0.969872	-0.61192	0.0616393	3.16286e-23	0.12555	3.32422	0.969873	0.866875	4
ENSG00000185847	12	RP1-46F2.2	111374389	rs1056620	12	111375172	T	C	0.542418	-0.0540646	1.44233	0.970099	-0.288595	0.020384	1.66913e-45	0.187337	4.99778	0.970099	0.46943	12
ENSG00000111249	12	CUX2	111471828	rs1056620	12	111375172	T	C	0.542418	-0.0540646	1.44233	0.970099	0.241123	0.036622	4.57622e-11	-0.22422	5.98182	0.970099	0.613841	4
ENSG00000152332	1	UHMK1	162467041	rs464231	1	162455412	A	G	0.481835	0.0525227	1.40823	0.970248	0.189956	0.019113	2.82802e-23	0.276499	7.41351	0.970248	0.641741	5
ENSG00000198574	1	SH2D1B	162365056	rs464231	1	162455412	A	G	0.481835	0.0525227	1.40823	0.970248	0.263966	0.0277478	1.85151e-21	0.198975	5.33493	0.970248	0.896278	5
ENSG00000187764	9	SEMA4D	91975702	rs17054928	9	92094296	A	G	0.18524	-0.0670402	1.80834	0.970427	0.294035	0.0326362	2.0707e-19	-0.228001	6.15014	0.970427	0.25026	6
ENSG00000167969	16	ECI1	2289396	rs35779268	16	2300703	A	G	0.151861	0.0725612	2.01026	0.971206	-0.31644	0.022538	8.83663e-45	-0.229305	6.35276	0.971206	0.602432	8
ENSG00000241837	21	ATP5O	35275757	rs2834302	21	35292665	G	A	0.659095	-0.0542227	1.5112	0.971378	0.0907426	0.0110655	2.39334e-16	-0.597544	16.6539	0.971378	0.482687	6
ENSG00000031698	1	SARS	109756540	rs4970829	1	109757295	A	G	0.0721799	-0.0984009	2.74498	0.971404	0.326552	0.0573139	1.21502e-08	-0.301333	8.40612	0.971405
ENSG00000129159	11	KCNC1	17756359	rs59379521	11	17857842	C	T	0.130195	0.0751224	2.09921	0.971453	0.257585	0.0444752	6.96949e-09	0.291641	8.14974	0.971453
ENSG00000150672	11	DLG2	83166055	rs77509091	11	84911146	C	T	0.0278723	0.150165	4.20694	0.971526	0.601017	0.109529	4.08133e-08	0.249852	6.99985	0.971526
ENSG00000159210	17	SNF8	47006678	rs3895874	17	47047868	A	G	0.561977	0.0505946	1.42588	0.971694	0.117105	0.0209841	2.39613e-08	0.432045	12.1763	0.971695
ENSG00000164465	6	DCBLD1	117774980	rs210645	6	117841959	A	G	0.670646	0.0536859	1.51876	0.971802	0.289703	0.0368583	3.84425e-15	0.185314	5.24253	0.971802	0.278944	7
ENSG00000223705	7	NSUN5P1	75039605	rs1167827	7	75163169	A	G	0.433653	-0.0506224	1.43212	0.971802	-0.17127	0.0221967	1.20019e-14	0.295571	8.36186	0.971803	0.559222	4
ENSG00000136877	9	FPGS	130556876	rs117826776	9	130591537	T	C	0.0361503	-0.1335	3.84377	0.972294	-0.35969	0.064382	2.31276e-08	0.371153	10.6865	0.972294
ENSG00000112234	6	FBXL4	99316420	rs13197885	6	99428336	T	C	0.0707827	-0.0961282	2.77783	0.972394	0.27653	0.0425424	8.0265e-11	-0.347623	10.0455	0.972395	0.401278	4
ENSG00000110888	12	CAPRIN2	30862486	rs75560605	12	30782535	C	T	0.106501	0.0801182	2.32169	0.972472	0.309006	0.0427532	4.91341e-13	0.259277	7.5135	0.972472	0.346949	3
ENSG00000172339	1	ALG14	95439963	rs12119469	1	95549438	T	C	0.051072	-0.10891	3.18959	0.972761	0.310023	0.0564142	3.89652e-08	-0.351297	10.2884	0.972762
ENSG00000161643	19	SIGLEC16	50472857	rs3833235	19	50482615	C	CA	0.180549	0.0629689	1.85244	0.972883	0.391588	0.0521784	6.15276e-14	0.160804	4.73063	0.972884	0.722265	3
ENSG00000267302	17	RP11-178C3.2	58042193	rs16943969	17	58031153	G	A	0.0778662	0.090296	2.66265	0.972947	0.641616	0.0447085	1.04889e-46	0.140732	4.14992	0.972947	0.291672	14
ENSG00000170759	10	KIF5B	32297938	rs17409410	10	32343105	A	G	0.123798	-0.0729895	2.18735	0.97338	0.20257	0.0238988	2.32748e-17	-0.360317	10.7981	0.973381	0.872007	6
ENSG00000104231	8	ZFAND1	82613569	rs74841350	8	82591292	C	A	0.0535768	-0.106026	3.1894	0.973481	-0.651785	0.0604601	4.25939e-27	0.16267	4.89335	0.973481	0.394711	5
ENSG00000089053	12	ANAPC5	121746048	rs1622534	12	121789560	A	C	0.843431	0.0637754	1.94923	0.973899	0.364806	0.0306805	1.32613e-32	0.17482	5.34322	0.973899	0.375198	5
ENSG00000162607	1	USP1	62901968	rs2031373	1	63083289	A	C	0.616794	0.0470306	1.44679	0.974068	-0.117795	0.0206893	1.2444e-08	-0.399258	12.2825	0.974068
ENSG00000153786	16	ZDHHC7	85007787	rs10454072	16	85044117	G	T	0.203894	0.056405	1.73637	0.974086	0.192485	0.0288561	2.54915e-11	0.293036	9.02091	0.974086	0.0499124	5
ENSG00000164733	8	CTSB	11700033	rs1293288	8	11718528	C	T	0.566029	-0.0468251	1.4423	0.974101	0.194896	0.0242201	8.49438e-16	-0.240257	7.40042	0.974101	0.265641	5
ENSG00000170310	17	STX8	9153788	rs28455872	17	9328596	A	G	0.250426	0.0516514	1.6088	0.974388	0.184691	0.0251584	2.11815e-13	0.279664	8.71085	0.974388
ENSG00000109854	11	HTATIP2	20385231	rs10833312	11	20386301	C	A	0.562312	0.0458645	1.43539	0.97451	0.161646	0.0174122	1.63979e-20	0.283734	8.87989	0.97451	0.981558	7
ENSG00000127249	3	ATP13A4	193119866	rs1078932	3	193358672	A	G	0.438089	0.0453777	1.43806	0.974827	-0.257601	0.0397225	8.87209e-11	-0.176155	5.58258	0.974827
ENSG00000257501	12	RP11-1016B18.1	98107190	rs7968996	12	98469903	A	G	0.818136	0.0574263	1.82439	0.974889	-0.568279	0.0482003	4.39829e-32	-0.101053	3.21039	0.974889	0.318445	9
ENSG00000148468	10	FAM171A1	15253642	rs10796285	10	15393309	A	G	0.41982	0.0446489	1.42011	0.974918	-0.345505	0.034356	8.59148e-24	-0.129228	4.11026	0.974918	0.923106	8
ENSG00000116663	1	FBXO6	11724181	rs3117066	1	11725908	G	A	0.476982	-0.0437706	1.41667	0.975352	-0.291412	0.0259964	3.65373e-29	0.150202	4.86142	0.975352	0.365762	9
ENSG00000205593	22	DENND6B	50747459	rs67488807	22	50757470	C	T	0.414598	-0.0436384	1.42747	0.975612	0.193004	0.0324711	2.78373e-09	-0.226101	7.39616	0.975612	0.544283	5
ENSG00000100814	14	CCNB1IP1	20779527	rs1132644	14	20784718	T	G	0.48683	-0.0427941	1.41957	0.975951	-0.150611	0.0237888	2.43305e-10	0.284137	9.42551	0.975951	0.567543	3
ENSG00000259475	15	RP11-654A16.3	99497378	rs2654970	15	99537164	G	A	0.772663	-0.0502109	1.6795	0.97615	0.284947	0.0342338	8.53606e-17	-0.176211	5.89412	0.97615	0.0459318	3
ENSG00000260032	20	LINC00657	34633544	rs11697672	20	34624622	A	T	0.136605	0.0619873	2.07813	0.976204	-0.202139	0.0262816	1.45684e-14	-0.306657	10.2808	0.976204	0.403011	7
ENSG00000106605	7	BLVRA	43798279	rs10236639	7	43765799	A	G	0.210474	0.0515103	1.76738	0.976749	0.247629	0.0318694	7.84203e-15	0.208014	7.13726	0.976749	0.909883	4
ENSG00000086967	19	MYBPC2	50936160	rs11669020	19	50938385	A	C	0.317631	0.0438828	1.52812	0.97709	0.178211	0.0221234	7.92695e-16	0.246241	8.57483	0.977091	0.50541	5
ENSG00000103248	16	MTHFSD	86563782	rs34005514	16	86585743	C	G	0.04542	-0.100742	3.52419	0.977195	-0.417748	0.0700286	2.44045e-09	0.241155	8.43626	0.977195	0.0593724	4
ENSG00000114107	3	CEP70	138213186	rs1673607	3	138289221	T	C	0.546596	0.0406811	1.42447	0.977217	-0.201272	0.0295491	9.66315e-12	-0.20212	7.0774	0.977217	0.13746	5
ENSG00000257322	12	RP11-511B23.2	93397191	rs4761702	12	93709892	C	T	0.379059	-0.0422429	1.47928	0.977218	-0.48178	0.047502	3.58533e-24	0.0876809	3.07046	0.977218	0.920886	9
ENSG00000257512	12	RP11-486A14.1	93708585	rs4761702	12	93709892	C	T	0.379059	-0.0422429	1.47928	0.977218	-0.494303	0.0488871	4.93247e-24	0.0854595	2.99267	0.977218	0.900991	10
ENSG00000078699	20	CBFA2T2	32077881	rs7274811	20	32333181	T	G	0.258199	0.0453462	1.58823	0.977222	-0.165355	0.0290023	1.18802e-08	-0.274235	9.60509	0.977223	0.0941594	4
ENSG00000229628	7	AC073115.7	46030504	rs6950524	7	46143040	A	C	0.157553	-0.0552457	1.95176	0.977418	0.56139	0.0540334	2.76256e-25	-0.0984088	3.47667	0.977418	0.543037	8
ENSG00000143499	1	SMYD2	214454445	rs7544984	1	214466932	A	G	0.446688	-0.0406731	1.45942	0.977766	0.165	0.0300665	4.06881e-08	-0.246504	8.84508	0.977767
ENSG00000259820	8	AC083843.1	135804263	rs35949785	8	135837876	G	A	0.29249	0.0423518	1.55499	0.978271	-0.278108	0.0273953	3.25735e-24	-0.152285	5.59134	0.978271	0.788138	7
ENSG00000100154	22	TTC28	28374004	rs5762746	22	29088123	C	T	0.627114	0.0386318	1.46573	0.978973	0.278921	0.0342509	3.8409e-16	0.138504	5.25503	0.978973	0.30155	6
ENSG00000126231	13	PROZ	113812968	rs2146750	13	113822530	T	C	0.200105	0.0467217	1.77823	0.979039	-0.346048	0.0614291	1.76802e-08	-0.135015	5.13874	0.979039	0.445027	4
ENSG00000175606	8	TMEM70	74884672	rs1053077	8	74893850	G	C	0.142711	-0.0540631	2.07025	0.979166	-0.531805	0.0355767	1.60166e-50	0.10166	3.89288	0.979166	0.95194	12
ENSG00000253833	8	RP11-367E12.4	74896728	rs1053077	8	74893850	G	C	0.142711	-0.0540631	2.07025	0.979166	-0.506023	0.0487708	3.20434e-25	0.106839	4.09123	0.979166	0.90792	7
ENSG00000154582	8	TCEB1	74851404	rs1053077	8	74893850	G	C	0.142711	-0.0540631	2.07025	0.979166	-0.151338	0.0265665	1.22237e-08	0.357234	13.6798	0.979166
ENSG00000117280	1	RAB7L1	205737114	rs947211	1	205752665	G	A	0.75867	-0.0426745	1.64032	0.979245	0.40543	0.0241315	2.40607e-63	-0.105257	4.04588	0.979245	0.62808	20
ENSG00000151640	10	DPYSL4	134000404	rs2101613	10	134002767	A	G	0.552638	-0.036863	1.42569	0.979372	-0.518351	0.0384547	2.06452e-41	0.0711159	2.75044	0.979372	0.722507	16
ENSG00000134240	1	HMGCS2	120290619	rs3790696	1	120309148	G	A	0.413018	0.0376142	1.45497	0.979375	-0.222793	0.0396346	1.89656e-08	-0.16883	6.53066	0.979375
ENSG00000170606	5	HSPA4	132387654	rs7730930	5	132386684	T	G	0.241054	0.0426871	1.67125	0.979623	0.299447	0.0282612	3.12065e-26	0.142553	5.58114	0.979623	0.885096	9
ENSG00000157045	16	NTAN1	15131710	rs4985147	16	15168760	C	T	0.590533	0.0364667	1.43655	0.979748	-0.218547	0.021843	1.44362e-23	-0.16686	6.57321	0.979748	0.409408	7
ENSG00000103512	16	NOMO1	14927538	rs4985147	16	15168760	C	T	0.590533	0.0364667	1.43655	0.979748	0.185143	0.024012	1.25375e-14	0.196965	7.75918	0.979748	0.828223	6
ENSG00000231711	22	LINC00899	46435787	rs12159453	22	46433442	A	G	0.0756465	0.0678291	2.68315	0.979832	-0.393028	0.0713996	3.69948e-08	-0.172581	6.82694	0.979832
ENSG00000236255	2	AC009404.2	118591513	rs17047412	2	118552355	C	T	0.404423	-0.0364838	1.4565	0.980016	0.188573	0.0311488	1.4134e-09	-0.193473	7.72387	0.980016
ENSG00000179698	8	KIAA1875	145162629	rs73379171	8	145122124	T	C	0.0799709	-0.0661602	2.64383	0.980035	-0.734156	0.0592831	3.19457e-35	0.0901174	3.60119	0.980036	0.518666	7
ENSG00000115902	2	SLC1A4	65215611	rs2160387	2	65220910	C	T	0.426437	0.0352879	1.41499	0.980104	-0.39389	0.0292105	1.92931e-41	-0.0895882	3.59235	0.980104	0.324474	10
ENSG00000132970	13	WASF3	27131840	rs1888548	13	27103219	G	A	0.272098	-0.0390327	1.57993	0.98029	0.291091	0.035177	1.28414e-16	-0.134091	5.42764	0.98029	0.0665551	6
ENSG00000102924	16	CBLN1	49311828	rs73553359	16	48996359	T	C	0.143984	-0.0495344	2.02748	0.980508	-0.556385	0.0676508	1.96233e-16	0.089029	3.64404	0.980509
ENSG00000103415	16	HMOX2	4524691	rs77430528	16	4523389	C	T	0.0340892	-0.0962912	3.97685	0.980683	0.696164	0.0544335	1.88263e-37	-0.138317	5.71253	0.980683	0.460332	14
ENSG00000023228	2	NDUFS1	206979541	rs3732083	2	207041053	C	T	0.431941	-0.033584	1.44496	0.981457	-0.149686	0.010575	1.74812e-45	0.224363	9.65329	0.981457	0.950991	20
ENSG00000016391	3	CHDH	53846362	rs12676	3	53857803	C	A	0.704316	-0.0357509	1.54018	0.981481	0.318415	0.034254	1.46222e-20	-0.112278	4.83704	0.981481	0.0668414	8
ENSG00000140955	16	ADAD2	84224744	rs3759975	16	84221085	C	A	0.249537	-0.0363341	1.62606	0.982173	0.471036	0.0470468	1.34895e-23	-0.0771366	3.4521	0.982173	0.357122	9
ENSG00000118900	16	UBN1	4896666	rs77120311	16	4898636	G	A	0.144592	0.0449244	2.01642	0.982225	-0.197049	0.0349224	1.67624e-08	-0.227986	10.2332	0.982225	0.800377	4
ENSG00000174953	3	DHX36	153990335	rs60746440	3	154441646	T	C	0.050015	-0.0725195	3.29115	0.98242	0.179546	0.0307907	5.5041e-09	-0.403905	18.3305	0.98242
ENSG00000240303	3	ACAD11	132276982	rs61023005	3	132281273	T	C	0.0121597	-0.138927	6.37479	0.982613	-0.623506	0.0929131	1.93781e-11	0.222816	10.2242	0.982613	0.178909	4
ENSG00000150433	11	TMEM218	124966398	rs7030	11	124967155	T	G	0.308686	0.0326514	1.52791	0.98295	0.225034	0.0259825	4.67754e-18	0.145095	6.78971	0.982951	0.808108	4
ENSG00000177082	15	WDR73	85185999	rs950169	15	84706461	T	C	0.266638	-0.0344962	1.62456	0.983059	-0.26102	0.0408487	1.65963e-10	0.132159	6.22393	0.983059	0.293959	12
ENSG00000241852	8	C8orf58	22457114	rs34268501	8	22460204	G	A	0.339971	-0.0317279	1.49512	0.983069	0.211525	0.0253087	6.3895e-17	-0.149996	7.06831	0.983069	0.718798	14
ENSG00000197818	20	SLC9A8	48429250	rs117415267	20	48471335	A	G	0.0142192	0.120842	5.85204	0.983525	1.01849	0.117305	3.87559e-18	0.118648	5.74582	0.983525	0.164689	3
ENSG00000149295	11	DRD2	113280318	rs4938050	11	113590031	G	A	0.271106	-0.0328076	1.61284	0.983771	0.424421	0.046045	3.04042e-20	-0.0772997	3.8001	0.983771	0.720539	3
ENSG00000256091	11	RP11-627G1.1	113582442	rs4938050	11	113590031	G	A	0.271106	-0.0328076	1.61284	0.983771	0.347304	0.0496107	2.54897e-12	-0.0944636	4.64391	0.983771
ENSG00000086827	11	ZW10	113603909	rs4938050	11	113590031	G	A	0.271106	-0.0328076	1.61284	0.983771	0.130445	0.0198782	5.30113e-11	-0.251505	12.3642	0.983771
ENSG00000143641	1	GALNT2	230193536	rs9432148	1	230413313	C	T	0.251516	-0.0322665	1.61533	0.984063	0.189203	0.0245466	1.27883e-14	-0.170539	8.53758	0.984063
ENSG00000106789	9	CORO2A	100883257	rs78885708	9	101074210	C	A	0.0258478	-0.0930111	4.68878	0.984174	0.62977	0.114633	3.93346e-08	-0.147691	7.44527	0.984174
ENSG00000215237	9	RP11-54D18.2	14993310	rs7858723	9	15018281	C	T	0.506868	-0.027765	1.40654	0.984251	0.691276	0.0393816	5.6132e-69	-0.0401649	2.0347	0.984251	0.747906	19
ENSG00000186453	2	FAM228A	24397938	rs4665253	2	24382546	A	G	0.626315	0.0289643	1.47004	0.98428	-0.430271	0.0435036	4.57833e-23	-0.0673164	3.41655	0.98428	0.905068	16
ENSG00000115648	2	MLPH	238394071	rs78512526	2	238421690	T	C	0.0174398	0.105734	5.36963	0.98429	1.08874	0.139264	5.37606e-15	0.0971159	4.93198	0.98429	0.96046	6
ENSG00000255237	11	RP13-317D12.3	462930	rs72848748	11	443587	T	C	0.0857415	-0.0498864	2.53595	0.984305	-0.5231	0.074184	1.77139e-12	0.0953668	4.84794	0.984305	0.663012	5
ENSG00000163820	3	FYCO1	45959396	rs3796375	3	46008790	A	G	0.427267	-0.0281432	1.43519	0.984355	0.269915	0.0187937	8.95907e-47	-0.104267	5.3172	0.984355	0.505281	20
ENSG00000172215	3	CXCR6	45982425	rs3796375	3	46008790	A	G	0.427267	-0.0281432	1.43519	0.984355	0.400299	0.0282711	1.63598e-45	-0.0703054	3.5853	0.984355	0.435245	20
ENSG00000183625	3	CCR3	46205096	rs3796375	3	46008790	A	G	0.427267	-0.0281432	1.43519	0.984355	0.266792	0.0314195	2.04375e-17	-0.105487	5.37945	0.984355	0.719757	11
ENSG00000139624	12	CERS5	50523575	rs7397849	12	50566658	T	C	0.206293	-0.03364	1.7561	0.984717	0.256608	0.0266019	5.0988e-22	-0.131095	6.84353	0.984717	0.225409	17
ENSG00000134014	8	ELP3	27947190	rs11786004	8	27951025	A	G	0.318544	-0.0286973	1.5196	0.984933	0.22149	0.0211537	1.18038e-25	-0.129565	6.86082	0.984933	0.463072	6
ENSG00000132199	18	ENOSF1	670324	rs12970623	18	729159	A	G	0.416592	0.0272484	1.44667	0.984973	-0.54215	0.0369776	1.13612e-48	-0.0502599	2.6684	0.984973	0.440609	16
ENSG00000167601	19	AXL	41725108	rs12978323	19	41756038	G	T	0.280335	-0.0295946	1.59477	0.985194	0.207464	0.0275666	5.23544e-14	-0.142649	7.687	0.985194	0.250194	4
ENSG00000214135	3	AC024560.3	197305084	rs73891640	3	197335816	T	C	0.0780209	0.0486503	2.66884	0.985456	0.486273	0.0430834	1.52529e-29	0.100047	5.48836	0.985456	0.00846796	7
ENSG00000273308	3	RP11-496H1.2	197372540	rs73891640	3	197335816	T	C	0.0780209	0.0486503	2.66884	0.985456	-0.501283	0.0875573	1.03312e-08	-0.0970516	5.32405	0.985456	0.0133335	5
ENSG00000033178	4	UBA6	68478370	rs35602179	4	68492243	TAA	T	0.254396	-0.0296814	1.65144	0.98566	-0.293592	0.0298856	8.88699e-23	0.101097	5.62496	0.98566	0.970862	4
ENSG00000123416	12	TUBA1B	49521565	rs7969967	12	49512017	T	C	0.335081	0.027027	1.50686	0.98569	-0.185593	0.0286147	8.81899e-11	-0.145625	8.1192	0.98569	0.829282	9
ENSG00000198945	6	L3MBTL3	130334844	rs6569648	6	130349119	T	C	0.760639	-0.0298309	1.6634	0.985692	-0.242576	0.042672	1.31073e-08	0.122975	6.85727	0.985692	0.526962	4
ENSG00000108826	17	MRPL27	48445218	rs16948935	17	48443285	G	T	0.223625	0.0301586	1.69047	0.985766	-0.102441	0.0185269	3.21499e-08	-0.2944	16.502	0.985766
ENSG00000038002	4	AGA	178351924	rs13106192	4	178362122	G	C	0.358396	-0.0260171	1.45854	0.985768	-0.392281	0.0298333	1.72176e-39	0.0663226	3.7181	0.985768	0.528337	3
ENSG00000054523	1	KIF1B	10270863	rs17401966	1	10385471	G	A	0.30409	-0.0271371	1.53464	0.985892	0.173357	0.0179906	5.63604e-22	-0.156539	8.8525	0.985892	0.27067	11
ENSG00000027847	5	B4GALT7	177027101	rs7731783	5	177060312	C	T	0.425303	-0.0245013	1.41629	0.986198	-0.275724	0.0269194	1.27765e-24	0.0888617	5.13663	0.986198	0.13655	6
ENSG00000142408	19	CACNG8	54466294	rs11084307	19	54481150	C	T	0.335195	0.0256673	1.49643	0.986315	-0.327503	0.0374783	2.36302e-18	-0.0783727	4.56922	0.986315	0.701265	8
ENSG00000185414	2	MRPL30	99797542	rs2277876	2	99797598	A	G	0.0142092	0.103466	6.08986	0.986445	-0.588175	0.067277	2.27837e-18	-0.17591	10.3538	0.986445	0.569371	3
ENSG00000103485	16	QPRT	29674600	rs12447415	16	29682945	A	G	0.364055	0.0247489	1.48614	0.986713	-0.206288	0.0320867	1.2837e-10	-0.119973	7.20422	0.986713	0.652692	5
ENSG00000118308	12	LRMP	25173936	rs715989	12	25204473	C	T	0.334553	-0.0252915	1.52375	0.986757	-0.403207	0.0415062	2.61865e-22	0.0627258	3.77908	0.986757	0.817574	3
ENSG00000156599	11	ZDHHC5	57435219	rs17455520	11	57540458	A	C	0.329292	-0.02494	1.50321	0.986763	-0.137671	0.0179534	1.7436e-14	0.181157	10.9189	0.986763	0.0793798	6
ENSG00000231464	3	AC024937.4	195723609	rs7614767	3	195753451	A	G	0.67487	-0.0249663	1.52207	0.986913	0.516546	0.0485836	2.11271e-26	-0.0483332	2.94663	0.986913	0.223742	15
ENSG00000262879	17	RP11-156P1.3	45061411	rs112188019	17	45146839	A	G	0.104963	-0.0371062	2.3021	0.98714	1.09366	0.0572083	1.81777e-81	-0.0339285	2.10495	0.98714	0.61039	14
ENSG00000198162	1	MAN1A2	117910071	rs7514323	1	118002719	G	A	0.764545	-0.0243638	1.66493	0.988325	0.192388	0.021505	3.6799e-19	-0.126639	8.65403	0.988325	0.87825	4
ENSG00000183807	6	FAM162B	117073363	rs6568960	6	116990510	G	A	0.313298	-0.0218622	1.51726	0.988504	-0.251722	0.0400386	3.23698e-10	0.0868506	6.02754	0.988504	0.45107	7
ENSG00000254986	11	DPP3	66247484	rs4930376	11	66228951	T	C	0.642087	-0.0212332	1.48702	0.988607	-0.136678	0.0174798	5.31628e-15	0.155352	10.8798	0.988607	0.970533	4
ENSG00000158023	12	WDR66	122355768	rs6486782	12	122359172	C	T	0.581416	0.019567	1.44502	0.989196	-0.228408	0.0386914	3.56231e-09	-0.0856669	6.3265	0.989196
ENSG00000064115	12	TM7SF3	27126128	rs61741737	12	27234914	A	G	0.130326	-0.0280473	2.13	0.989494	0.225454	0.0371476	1.28599e-09	-0.124404	9.44763	0.989494
ENSG00000134265	18	NAPG	10525902	rs589573	18	10523149	C	T	0.320584	0.0197495	1.52848	0.989691	-0.231438	0.0326252	1.30431e-12	-0.0853339	6.60429	0.989691	0.634109	7
ENSG00000260613	22	RP3-522J7.6	50226264	rs4561759	22	50256686	T	C	0.870771	0.0271378	2.1088	0.989732	0.432231	0.0632087	8.02207e-12	0.0627854	4.87888	0.989733	0.336594	10
ENSG00000180822	6	PSMG4	3231637	rs4959787	6	3264502	C	G	0.828225	-0.0242565	1.8989	0.989808	0.398803	0.0311174	1.33262e-37	-0.0608233	4.7615	0.989808	0.339048	11
ENSG00000137106	9	GRHPR	37422663	rs7856656	9	37421065	T	C	0.332137	-0.0182862	1.50447	0.990302	0.267709	0.0198814	2.50264e-41	-0.0683063	5.6198	0.990302	0.425826	7
ENSG00000229539	20	RP11-119B16.2	3868886	rs73082598	20	3840831	T	G	0.16899	-0.0228604	1.88689	0.990334	0.524884	0.0689691	2.73212e-14	-0.0435532	3.59488	0.990334	0.529347	4
ENSG00000120915	8	EPHX2	27348296	rs4149257	8	27399704	G	A	0.274565	0.019096	1.57732	0.99034	0.44853	0.032545	3.2778e-43	0.0425746	3.51664	0.990341	0.409017	5
ENSG00000103275	16	UBE2I	1355548	rs4984806	16	1364281	C	T	0.875307	0.0248991	2.11804	0.990621	0.436423	0.039149	7.34378e-29	0.0570527	4.85318	0.990621	0.607377	12
ENSG00000230555	10	RP11-517P14.2	43916186	rs72785256	10	43880649	A	G	0.119802	-0.0260325	2.21744	0.990633	-0.323227	0.030655	5.41256e-26	0.0805394	6.86032	0.990633	0.191779	7
ENSG00000243389	2	AC012442.5	113346617	rs4849090	2	113399795	C	T	0.820517	0.0212016	1.84513	0.990832	-0.465797	0.0542609	9.1314e-18	-0.0455168	3.96124	0.990832	0.0855805	8
ENSG00000237753	2	AC079922.3	113399409	rs4849090	2	113399795	C	T	0.820517	0.0212016	1.84513	0.990832	-0.642027	0.0303082	1.36126e-99	-0.0330229	2.87391	0.990832	0.0816552	11
ENSG00000234231	2	AC093616.4	88000503	rs62140474	2	87985242	G	T	0.18451	-0.020123	1.83225	0.991237	-0.373726	0.0563461	3.29624e-11	0.0538443	4.90266	0.991237
ENSG00000164080	3	RAD54L2	51575160	rs62258671	3	50855518	A	G	0.218372	0.0186886	1.70989	0.991279	0.169921	0.0283112	1.95031e-09	0.109984	10.0629	0.991279
ENSG00000244041	6	LINC01011	2988201	rs34799875	6	2987060	G	A	0.28229	-0.0161469	1.60228	0.991959	0.259479	0.0419429	6.15202e-10	-0.0622282	6.175	0.991959	0.369266	7
ENSG00000140398	15	NEIL1	75639296	rs5745908	15	75641682	C	T	0.0123086	-0.0618329	6.13574	0.991959	-0.802047	0.123521	8.40358e-11	0.0770939	7.65011	0.991959	0.997947	4
ENSG00000162946	1	DISC1	231762561	rs1998406	1	231929956	A	G	0.758939	0.0164241	1.67448	0.992174	-0.39208	0.0433173	1.41202e-19	-0.0418897	4.27076	0.992174	0.438866	4
ENSG00000133048	1	CHI3L1	203148059	rs10399931	1	203156080	C	T	0.757561	-0.0144323	1.63801	0.99297	0.217118	0.0277957	5.66432e-15	-0.0664722	7.54434	0.99297	0.253392	4
ENSG00000122033	13	MTIF3	28009776	rs7323	13	28009031	C	G	0.281211	0.0135668	1.5784	0.993142	0.226268	0.0260982	4.32607e-18	0.059959	6.9758	0.993142	0.281335	4
ENSG00000125731	19	SH2D3A	6752171	rs1049232	19	6751293	G	T	0.178008	-0.0157155	1.88032	0.993331	0.778969	0.0467456	2.39378e-62	-0.0201747	2.41386	0.993332
ENSG00000134419	16	RPS15A	18792617	rs12447002	16	18814521	T	G	0.389064	0.0118673	1.45391	0.993487	0.146783	0.0189609	9.83621e-15	0.0808493	9.90517	0.993487
ENSG00000170540	16	ARL6IP1	18802991	rs12447002	16	18814521	T	G	0.389064	0.0118673	1.45391	0.993487	-0.252369	0.0291053	4.28758e-18	-0.0470236	5.76105	0.993487
ENSG00000129596	5	CDO1	115140430	rs10042723	5	115079058	G	A	0.398744	-0.0117997	1.4548	0.993529	-0.214408	0.0303803	1.69557e-12	0.0550339	6.7852	0.993529	0.664641	3
ENSG00000177700	11	POLR2L	837356	rs9704919	11	842682	G	A	0.698677	0.0125914	1.56066	0.993563	-0.209432	0.0210841	2.98577e-23	-0.0601217	7.45187	0.993563	0.232077	11
ENSG00000197070	9	ARRDC1	140500106	rs863701	9	140470119	G	A	0.190778	0.0146911	1.82637	0.993582	0.331735	0.0335931	5.3391e-23	0.0442857	5.50551	0.993582	0.0854672	6
ENSG00000144026	2	ZNF514	95813075	rs2278067	2	95955680	T	G	0.500426	-0.0108021	1.41173	0.993895	0.498615	0.0397913	5.06817e-36	-0.0216642	2.8313	0.993895	0.846608	9
ENSG00000112799	6	LY86	6588341	rs9328371	6	6586171	T	C	0.724462	-0.0105454	1.60063	0.994743	0.274756	0.0449494	9.80425e-10	-0.038381	5.82564	0.994743
ENSG00000175164	9	ABO	136125788	rs8176719	9	136132907	TC	T	0.346567	-0.00979686	1.51908	0.994854	0.8026	0.0407164	1.70304e-86	-0.0122064	1.8927	0.994854	0.0782568	12
ENSG00000152377	5	SPOCK1	136310987	rs6871574	5	136803788	A	G	0.277482	-0.009808	1.55193	0.994958	-0.269515	0.0330678	3.62772e-16	0.0363913	5.75823	0.994958	0.616692	5
ENSG00000160325	9	CACFD1	136325089	rs41309954	9	136338598	A	C	0.0746427	-0.0159557	2.69447	0.995275	0.379209	0.0681142	2.58782e-08	-0.0420763	7.1055	0.995275
ENSG00000037637	1	FBXO42	16573334	rs139527123	1	16727304	GCTT	G	0.12702	-0.0119784	2.11992	0.995492	0.231433	0.0389371	2.78547e-09	-0.0517575	9.15998	0.995492	0.333244	3
ENSG00000213221	9	DNLZ	139253932	rs3812561	9	139270876	A	G	0.0306888	-0.0236165	4.22055	0.995535	1.62419	0.0838037	1.11921e-83	-0.0145405	2.59856	0.995535	0.0832409	3
ENSG00000118246	2	FASTKD2	207630081	rs2277912	2	207634236	G	T	0.179404	-0.0105888	1.90465	0.995564	-0.183988	0.0235611	5.76502e-15	0.0575516	10.352	0.995564	0.151123	3
ENSG00000213780	6	GTF2H4	30875961	rs115015073	6	30798252	T	C	0.022717	-0.0232095	4.87738	0.996203	0.687876	0.0908714	3.73882e-14	-0.0337408	7.09049	0.996203	0.465206	3
ENSG00000266903	19	CTB-171A8.1	45135500	rs76419583	19	45217859	T	C	0.848958	0.00934483	1.97888	0.996232	-0.888779	0.057671	1.37669e-53	-0.0105142	2.22652	0.996232	0.909691	4
ENSG00000189058	3	APOD	195295573	rs77963694	3	195277104	G	A	0.331738	-0.00656603	1.53391	0.996585	0.2226	0.0319838	3.40838e-12	-0.029497	6.89088	0.996585	0.788253	5
ENSG00000105185	19	PDCD5	33071974	rs888767	19	33076615	A	G	0.868704	0.00863297	2.1036	0.996726	0.470783	0.0457453	7.70589e-25	0.0183375	4.4683	0.996726	0.764627	10
ENSG00000146701	7	MDH2	75677369	rs56343450	7	75796235	T	C	0.299469	-0.00631688	1.54631	0.996741	-0.115852	0.0169899	9.17487e-12	0.0545254	13.3473	0.996741	0.788732	7
ENSG00000250673	4	RP11-6L6.2	147145709	rs7665079	4	147098127	C	T	0.330898	-0.00524916	1.50143	0.99721	0.639901	0.0350178	1.34317e-74	-0.00820308	2.34635	0.99721	0.0869544	7
ENSG00000185436	1	IFNLR1	24480647	rs1538633	1	24516690	A	G	0.362815	-0.0051774	1.4822	0.997213	-0.516346	0.034644	3.08876e-50	0.010027	2.87056	0.997213	0.134224	6
ENSG00000113140	5	SPARC	151040657	rs1059829	5	151042029	A	G	0.510796	-0.0046199	1.43	0.997422	-0.192021	0.0258175	1.02511e-13	0.0240593	7.4471	0.997422
ENSG00000241316	3	RP11-81N13.1	67705121	rs7610446	3	67697169	A	G	0.349428	-0.00447559	1.49188	0.997606	-0.255925	0.034554	1.29654e-13	0.0174879	5.82936	0.997606	0.493381	6
ENSG00000254352	8	RP11-578O24.2	79636031	rs7010897	8	79620354	A	G	0.749624	0.00483073	1.63819	0.997647	0.422303	0.0510187	1.25879e-16	0.011439	3.87918	0.997647	0.922084	5
ENSG00000164197	5	RNF180	63461671	rs1494631	5	63393977	C	T	0.293639	0.00348983	1.55602	0.998211	-0.187668	0.0323007	6.24623e-09	-0.0185958	8.29135	0.998211
ENSG00000142632	1	ARHGEF19	16524349	rs221063	1	16537289	G	T	0.73344	-0.00323879	1.59676	0.998382	-0.501179	0.0335786	2.24813e-50	0.00646234	3.18601	0.998382	0.416975	10
ENSG00000163428	3	LRRC58	120043356	rs72956850	3	120032807	A	G	0.0374455	-0.00698896	3.71103	0.998497	-0.307044	0.0512798	2.12933e-09	0.0227621	12.0863	0.998497	0.897559	6
ENSG00000183114	1	FAM43B	20878932	rs10799637	1	20881754	C	T	0.189486	0.00272435	1.83204	0.998814	-0.27662	0.0387218	9.0799e-13	-0.00984871	6.62295	0.998814	0.0240747	4
ENSG00000097033	1	SH3GLB1	87170259	rs263493	1	87221551	A	G	0.191901	-0.00171835	1.79872	0.999238	-0.135627	0.0219545	6.50701e-10	0.0126697	13.2623	0.999238	0.317534	3
ENSG00000153294	6	GPR115	47653600	rs9369730	6	47624299	G	A	0.685445	-0.0013716	1.50387	0.999272	0.674093	0.0448165	3.9453e-51	-0.00203473	2.23095	0.999272	0.760285	13
ENSG00000171773	19	NXNL1	17566234	rs73020403	19	17573805	C	A	0.21288	-0.000865765	1.71965	0.999598	0.384882	0.0501344	1.62848e-14	-0.00224943	4.46799	0.999598

### Sheet: VAT
probeID	ProbeChr	Gene	Probe_bp	topSNP	topSNP_chr	topSNP_bp	A1	A2	Freq	b_GWAS	se_GWAS	p_GWAS	b_eQTL	se_eQTL	p_eQTL	b_SMR	se_SMR	p_SMR	p_HEIDI	nsnp_HEIDI
ENSG00000027075	14	PRKCH	61654277	rs36005203	14	61672084	A	G	0.277177	-0.919414	0.231226	7.00084e-05	0.290634	0.0350844	1.1925e-16	-3.16348	0.882498	0.000337483	0.198644	4
ENSG00000227775	1	RP1-283E3.4	1655951	rs3936009	1	1585642	G	T	0.282108	-0.798916	0.225464	0.000394957	1.01475	0.0420072	6.36716e-129	-0.787303	0.224564	0.000455043	0.235666	6
ENSG00000215790	1	SLC35E2	1656277	rs11523819	1	1603236	A	G	0.488002	0.710449	0.205294	0.000538877	0.462517	0.0376968	1.32245e-34	1.53605	0.461181	0.000866309	0.0798499	4
ENSG00000165490	11	C11orf82	82611017	rs7947363	11	82620671	T	C	0.442931	-0.687995	0.207452	0.000911822	-0.457487	0.0300849	3.20002e-52	1.50386	0.464119	0.00119428	0.380897	12
ENSG00000204444	6	APOM	31620193	rs10573	6	31655438	A	G	0.062228	-1.65012	0.42938	0.000121521	-0.264308	0.046999	1.86918e-08	6.24317	1.96763	0.00150908	0.640161	3
ENSG00000157152	3	SYN2	12045876	rs13070993	3	12217797	T	C	0.0652261	-1.29948	0.398571	0.00111281	0.928324	0.0884736	9.33518e-26	-1.39981	0.449594	0.0018488	0.516651	7
ENSG00000268758	19	EMR4P	6952511	rs75007580	19	6998233	A	C	0.0843639	-1.10057	0.34805	0.00156632	0.72791	0.079409	4.88187e-20	-1.51196	0.5058	0.00279667	0.236493	7
ENSG00000248333	1	CDK11B	1570603	rs3936009	1	1585642	G	T	0.282108	-0.798916	0.225464	0.000394957	-0.111558	0.020363	4.29028e-08	7.16144	2.40695	0.00292683
ENSG00000189339	1	SLC35E2B	1592939	rs72634820	1	1597020	G	C	0.271282	-0.684144	0.230107	0.00294754	-0.872598	0.0238376	2.29997e-293	0.784031	0.264572	0.00304263	0.0561587	7
ENSG00000200693	14	U3	64118015	rs8018872	14	64108884	T	C	0.0279992	-2.37804	0.682602	0.000494379	0.432505	0.0770135	1.95468e-08	-5.49829	1.85726	0.00307206
ENSG00000053900	4	ANAPC4	25378835	rs3796780	4	25278988	C	T	0.594078	0.620487	0.21273	0.00353655	-0.374202	0.0253632	2.91088e-49	-1.65816	0.579493	0.00421775	0.425637	17
ENSG00000172247	11	C1QTNF4	47611216	rs17788930	11	47752775	G	A	0.348354	-0.622066	0.212559	0.00342744	-0.582294	0.0430994	1.3563e-41	1.0683	0.373503	0.00423343	0.545447	20
ENSG00000204428	6	LY6G5C	31644461	rs4569	6	31637807	T	C	0.236505	-0.77514	0.272785	0.00448911	-0.640886	0.0394002	1.71878e-59	1.20948	0.432083	0.00512315	0.0766179	20
ENSG00000246067	11	RAB30-AS1	82783108	rs17144566	11	82798226	T	C	0.192055	-0.718092	0.248929	0.00391751	-0.441425	0.038303	9.92229e-31	1.62676	0.581319	0.0051358	0.518956	6
ENSG00000117305	1	HMGCL	24128375	rs11591202	1	24102080	C	A	0.336161	-0.644395	0.215077	0.00273451	0.125295	0.0166259	4.84093e-14	-5.14302	1.84725	0.00536679	0.748135	4
ENSG00000240053	6	LY6G5B	31637944	rs4569	6	31637807	T	C	0.236505	-0.77514	0.272785	0.00448911	-0.28266	0.0211503	9.77129e-41	2.74231	0.986638	0.00544519	0.0549093	20
ENSG00000082212	18	ME2	48405419	rs6508038	18	48360595	T	G	0.405636	-0.631885	0.207086	0.0022784	-0.173362	0.026404	5.17755e-11	3.64489	1.31722	0.00565577
ENSG00000204438	6	GPANK1	31629006	rs4569	6	31637807	T	C	0.236505	-0.77514	0.272785	0.00448911	0.261039	0.0226968	1.30196e-30	-2.96944	1.07642	0.00580446	0.0547881	20
ENSG00000167037	22	SGSM1	25202236	rs9608340	22	25206688	G	T	0.889656	0.916264	0.318131	0.00397484	-0.585336	0.0633426	2.44666e-20	-1.56536	0.569288	0.00596524
ENSG00000198171	20	DDRGK1	3170996	rs6084306	20	3193617	A	G	0.158412	0.784055	0.284046	0.00577471	0.288483	0.0265504	1.68289e-27	2.71786	1.0159	0.00746559	0.182236	6
ENSG00000179163	1	FUCA1	24171567	rs13551	1	24180962	C	T	0.334395	-0.6479	0.21555	0.00264887	-0.205497	0.0355573	7.50061e-09	3.15284	1.18231	0.00766022
ENSG00000109919	11	MTCH2	47638867	rs4752856	11	47648042	A	G	0.35156	-0.594008	0.217403	0.00628956	0.239218	0.019808	1.40003e-33	-2.48312	0.931776	0.00770026	0.68098	20
ENSG00000171551	2	ECEL1	233344537	rs2853422	2	233341733	G	A	0.413968	-0.570732	0.20274	0.0048763	-0.280968	0.035557	2.74672e-15	2.03131	0.766	0.00800554	0.318833	6
ENSG00000084072	1	PPIE	40157854	rs9787249	1	40212878	A	G	0.372978	-0.555207	0.205579	0.00691927	0.362204	0.0273325	4.40726e-40	-1.53286	0.579245	0.00813771	0.125064	8
ENSG00000231742	20	RP11-112L6.4	48789087	rs1544096	20	48782886	T	G	0.316378	-0.571777	0.216852	0.00837124	0.787371	0.0372893	5.7687e-99	-0.726185	0.277552	0.00888636	0.187859	17
ENSG00000231130	6	HLA-T	29864431	rs17404424	6	29275298	A	G	0.0424072	-1.67612	0.570158	0.00328473	0.905281	0.158503	1.12018e-08	-1.85149	0.708345	0.0089534	0.0314588	7
ENSG00000160818	1	GPATCH4	156564279	rs7355216	1	156567730	C	T	0.0215089	-1.8711	0.698158	0.00736105	-0.427448	0.0368218	3.72811e-31	4.37737	1.67628	0.00901822	0.128301	9
ENSG00000268001	19	CTC-241F20.3	48758932	rs34402430	19	48746632	A	C	0.182299	0.706935	0.26703	0.00811129	-0.533168	0.0428333	1.44256e-35	-1.32591	0.512039	0.00961211	0.0731945	11
ENSG00000144231	2	POLR2D	128603840	rs13411546	2	128622491	A	G	0.400957	-0.562967	0.212177	0.00797113	-0.248401	0.0232661	1.31084e-26	2.26636	0.880153	0.010025	0.0403189	14
ENSG00000144792	3	ZNF660	44619715	rs1920013	3	44575840	A	G	0.837799	0.73872	0.28025	0.00839073	-0.565047	0.0475713	1.54193e-32	-1.30736	0.508043	0.0100726	0.322086	10
ENSG00000163811	2	WDR43	29117509	rs6721078	2	29119462	A	G	0.940811	1.18923	0.438853	0.00673116	-0.228416	0.0279382	2.94005e-16	-5.20642	2.02407	0.010104	0.39916	10
ENSG00000032742	13	IFT88	21140585	rs9509307	13	21205192	A	G	0.734579	-0.631039	0.24144	0.00895839	-0.455959	0.0329349	1.37773e-43	1.38398	0.538875	0.0102205	0.273611	11
ENSG00000239300	2	RP11-400L8.2	9645574	rs13411809	2	9614523	A	G	0.62249	0.560669	0.21323	0.00855323	0.490139	0.0459513	1.46048e-26	1.1439	0.448063	0.0106804	0.783308	12
ENSG00000167930	16	ITFG3	284545	rs1122794	16	309155	A	C	0.181896	-0.730432	0.270012	0.00682669	0.212671	0.027794	1.98354e-14	-3.43456	1.34663	0.0107574	0.731756	7
ENSG00000257252	12	RP11-486A14.2	93710911	rs17790482	12	93791233	G	A	0.102131	-0.855602	0.333132	0.0102181	-0.970075	0.0575829	1.11137e-63	0.881996	0.347376	0.0111164	0.801817	9
ENSG00000103335	16	PIEZO1	88781751	rs7184427	16	88804734	G	A	0.846353	0.818619	0.29622	0.00571768	0.204574	0.0319941	1.61476e-10	4.00158	1.57744	0.0111885	0.699642	4
ENSG00000180370	3	PAK2	196466728	rs2084385	3	196553867	G	A	0.877403	0.80763	0.313818	0.0100658	0.386178	0.0265278	5.23369e-48	2.09134	0.825226	0.0112684	0.342425	5
ENSG00000112619	6	PRPH2	42664340	rs34722725	6	42672434	T	C	0.290222	-0.592243	0.231448	0.0105017	0.470857	0.0268662	9.07235e-69	-1.2578	0.496758	0.0113409	0.311433	11
ENSG00000032444	19	PNPLA6	7598890	rs11881687	19	7610952	G	A	0.190137	-0.746486	0.268499	0.00543213	-0.125079	0.0208708	2.05983e-09	5.96812	2.36638	0.0116675	0.198881	4
ENSG00000107537	10	PHYH	13319796	rs11258261	10	13258923	C	T	0.285179	-0.576226	0.22662	0.0110002	0.404941	0.0241953	7.12157e-63	-1.42299	0.566059	0.0119421	0.445286	11
ENSG00000089327	19	FXYD5	35645633	rs1046345	19	35660752	T	C	0.394645	-0.58217	0.208388	0.00521111	-0.11922	0.0210303	1.43668e-08	4.88316	1.94865	0.0122134
ENSG00000170549	5	IRX1	3596168	rs11748327	5	4029789	T	C	0.302373	-0.573082	0.224539	0.0107026	0.577369	0.053608	4.76004e-27	-0.992575	0.399671	0.0130105	0.361901	5
ENSG00000140986	16	RPL3L	1993975	rs397435	16	2010138	A	G	0.801507	0.709694	0.27163	0.00898235	-0.157639	0.0203448	9.30939e-15	-4.50202	1.81844	0.0132952
ENSG00000175416	5	CLTB	175819456	rs35069679	5	175808846	C	A	0.310409	-0.567581	0.220372	0.0100081	-0.16601	0.0190732	3.20876e-18	3.41896	1.38436	0.0135227
ENSG00000185739	16	SRL	4239375	rs11640587	16	4264223	G	C	0.618803	-0.587296	0.212777	0.0057775	-0.123249	0.0225506	4.61746e-08	4.76512	1.93406	0.0137478
ENSG00000151657	10	KIN	7792925	rs2026612	10	7805481	T	C	0.435888	-0.548342	0.211333	0.00946782	-0.231592	0.0332717	3.38777e-12	2.36771	0.973861	0.0150465	0.0480183	4
ENSG00000165629	10	ATP5C1	7830092	rs12570395	10	7895615	G	A	0.148081	0.74024	0.293087	0.0115478	0.16894	0.0188952	3.86105e-19	4.38167	1.80275	0.0150759	0.357339	10
ENSG00000198874	7	TYW1	66460160	rs7791271	7	66602986	T	C	0.223966	0.605467	0.248129	0.0146818	0.884122	0.0406822	1.01372e-104	0.684823	0.282414	0.0153129	0.0723882	20
ENSG00000153902	19	LGI4	35615417	rs12985670	19	35624228	T	C	0.1613	-0.70187	0.268105	0.00884749	0.255641	0.0399194	1.51422e-10	-2.74553	1.133	0.015383	0.435576	5
ENSG00000140474	15	ULK3	75128457	rs4886615	15	75131661	G	A	0.725203	-0.604593	0.233805	0.00971292	-0.216545	0.0332101	7.00917e-11	2.792	1.16151	0.0162275	0.328951	12
ENSG00000104866	19	PPP1R37	45594654	rs7255060	19	45604163	T	C	0.0845388	-1.00314	0.382728	0.00876637	-0.169881	0.0295073	8.54948e-09	5.90496	2.4754	0.017058
ENSG00000267419	19	CTC-559E9.6	19887411	rs248933	19	19899564	C	T	0.375633	0.559226	0.221835	0.011705	0.357158	0.0495673	5.78268e-13	1.56577	0.658027	0.0173368	0.737323	3
ENSG00000198792	22	TMEM184B	38615298	rs135730	22	38673234	A	G	0.325546	-0.537264	0.217328	0.0134307	0.264312	0.0301951	2.06889e-18	-2.03269	0.854402	0.0173561
ENSG00000170906	19	NDUFA3	54606036	rs56049745	19	54603648	A	G	0.10796	-0.754724	0.314431	0.0163825	0.408437	0.0248261	8.12942e-61	-1.84783	0.77799	0.0175423	0.387987	3
ENSG00000112276	6	BVES	105544697	rs117736875	6	105799335	A	G	0.0626127	-1.07308	0.42446	0.0114675	0.354683	0.0512154	4.34975e-12	-3.02546	1.27398	0.0175577	0.0624465	6
ENSG00000271937	3	RP11-424N24.2	44379433	rs936944	3	44385814	A	G	0.837182	0.696632	0.282155	0.0135503	-0.476753	0.0555146	8.85823e-18	-1.4612	0.615799	0.0176512	0.757825	7
ENSG00000018189	4	RUFY3	71569921	rs1043903	4	71672653	G	A	0.368723	-0.523699	0.214363	0.0145636	0.236795	0.0260112	8.73976e-20	-2.21161	0.937299	0.0182966	0.106055	7
ENSG00000164219	5	PGGT1B	114546527	rs7734074	5	114617583	G	A	0.331471	0.533633	0.217269	0.0140459	-0.206364	0.0245443	4.17757e-17	-2.58588	1.09685	0.0183954	0.366779	5
ENSG00000136271	7	DDX56	44605016	rs217386	7	44600695	A	G	0.420561	0.52414	0.210771	0.0128905	-0.13342	0.0182794	2.9003e-13	-3.9285	1.66893	0.0185773	0.525439	4
ENSG00000091542	17	ALKBH5	18086392	rs12939469	17	18124908	T	C	0.419043	0.511347	0.213952	0.0168485	0.264605	0.0200953	1.34959e-39	1.93249	0.821783	0.0186936	0.797818	20
ENSG00000153157	6	SYCP2L	10748027	rs1767777	6	10925803	G	A	0.208198	-0.608155	0.249907	0.0149527	0.517287	0.056762	7.99395e-20	-1.17566	0.500039	0.0187158	0.329485	7
ENSG00000213722	6	DDAH2	31694815	rs805285	6	31679465	C	G	0.217849	-0.737873	0.291303	0.0113089	-0.115303	0.0182664	2.74933e-10	6.39943	2.72223	0.0187332	0.70905	12
ENSG00000144455	3	SUMF1	3742498	rs10494172	3	4410619	C	G	0.490208	0.501329	0.211078	0.0175449	-0.469887	0.0312807	5.29957e-51	-1.06691	0.45479	0.0189788	0.306383	6
ENSG00000204138	1	PHACTR4	28696114	rs61785974	1	28800380	A	C	0.279121	-0.564174	0.226425	0.0127148	0.210802	0.0303191	3.58154e-12	-2.67632	1.141	0.0189971	0.67418	6
ENSG00000103316	16	CRYM	21250195	rs9935333	16	21276182	A	C	0.143154	0.694717	0.294433	0.0182995	1.19303	0.0560762	1.92914e-100	0.582313	0.248307	0.0190205	0.528528	8
ENSG00000197978	15	GOLGA6L9	82722223	rs17507216	15	83226925	A	G	0.231162	-0.57902	0.243161	0.0172556	0.535125	0.0441902	9.39716e-34	-1.08203	0.463102	0.0194664	0.685824	15
ENSG00000248489	5	CTD-2007H13.3	98264875	rs466340	5	98240022	G	T	0.275712	-0.557222	0.227793	0.0144378	0.328437	0.0421183	6.29169e-15	-1.69659	0.726891	0.0195941	0.593788	4
ENSG00000166548	16	TK2	66541906	rs7193473	16	66600479	A	G	0.110289	0.843483	0.333794	0.0115056	-0.250486	0.0412809	1.29641e-09	-3.36739	1.44352	0.019661
ENSG00000174514	1	MFSD4	205538013	rs11240512	1	205512917	G	A	0.661483	0.519558	0.214683	0.0155157	0.291914	0.0361669	6.95459e-16	1.77983	0.767781	0.020441
ENSG00000102595	13	UGGT2	96453834	rs7994626	13	96520836	T	C	0.378606	-0.508504	0.215412	0.0182453	0.295581	0.0245467	2.14858e-33	-1.72035	0.742647	0.02053	0.828453	20
ENSG00000176973	11	FAM89B	65339820	rs3782089	11	65336819	T	C	0.072094	-1.11102	0.446887	0.012914	0.293895	0.0468111	3.42263e-10	-3.78033	1.63544	0.0208053	0.103482	3
ENSG00000116922	1	C1orf109	38147242	rs525379	1	38151705	C	T	0.269525	-0.564582	0.227237	0.0129715	0.143034	0.022788	3.45765e-10	-3.94719	1.70863	0.0208798	0.812922	3
ENSG00000125731	19	SH2D3A	6752171	rs1049232	19	6751293	G	T	0.178008	0.642371	0.27572	0.0198166	0.778969	0.0467456	2.39378e-62	0.824643	0.357398	0.0210351
ENSG00000230074	9	RP11-195F19.9	34665662	rs78600552	9	34684030	T	G	0.15181	-0.630237	0.269196	0.0192229	-0.714466	0.0595583	3.72496e-33	0.882109	0.383888	0.0215714	0.865459	4
ENSG00000164053	3	ATRIP	48488114	rs3135941	3	48507667	C	T	0.206326	-0.609184	0.257858	0.0181535	-0.330922	0.0337208	9.84012e-23	1.84087	0.801472	0.0216267	0.050816	10
ENSG00000231365	1	RP11-418J17.1	119683019	rs10923754	1	119668640	C	T	0.278252	0.550436	0.237647	0.020548	-0.545929	0.0332578	1.49177e-60	-1.00826	0.43962	0.0218208	0.574547	14
ENSG00000197444	10	OGDHL	50942689	rs7072121	10	50981186	A	G	0.185924	-0.652888	0.269715	0.0154924	0.365212	0.0511301	9.14509e-13	-1.7877	0.779773	0.0218719	0.00927871	6
ENSG00000237595	20	RP11-112L6.3	48780001	rs11475322	20	48776990	A	AG	0.328643	-0.519367	0.214355	0.0153957	0.294205	0.0415322	1.40279e-12	-1.76532	0.770031	0.0218748	0.0813946	3
ENSG00000163428	3	LRRC58	120043356	rs72956850	3	120032807	A	G	0.0374455	-1.36077	0.548765	0.0131492	-0.307044	0.0512798	2.12933e-09	4.43184	1.93446	0.0219633	0.0665187	6
ENSG00000115459	2	ELMOD3	85581517	rs17850709	2	85617913	T	G	0.0749659	-0.965517	0.385312	0.0122174	0.244967	0.043359	1.60692e-08	-3.94142	1.72068	0.0219857
ENSG00000175489	19	LRRC25	18501954	rs1059519	19	18497024	C	G	0.667585	0.53525	0.212752	0.0118749	0.161094	0.0291437	3.24681e-08	3.32259	1.45103	0.0220317
ENSG00000254604	11	AP000487.6	70128473	rs6592542	11	70187783	G	A	0.350749	0.549228	0.220235	0.0126375	0.204194	0.0353564	7.68168e-09	2.68974	1.17482	0.0220505
ENSG00000204843	2	DCTN1	74588281	rs34215278	2	74599368	T	C	0.0319138	1.75878	0.74894	0.018856	-0.547434	0.0583142	6.13461e-21	-3.21277	1.41025	0.022717	0.980861	4
ENSG00000247400	13	DNAJC3-AS1	96300987	rs3099358	13	96480538	C	T	0.438142	-0.476777	0.205278	0.0202013	0.32591	0.0283961	1.71563e-30	-1.46291	0.642628	0.0228192	0.221672	20
ENSG00000169026	4	MFSD7	675618	rs35466919	4	685993	G	A	0.179899	0.646051	0.272628	0.0178016	0.307491	0.0399232	1.33885e-14	2.10104	0.927637	0.0235165	0.664424	11
ENSG00000219200	17	RNASEK	6915736	rs11571340	17	6908219	G	A	0.0683057	-0.989576	0.404552	0.0144411	0.24047	0.0406241	3.23136e-09	-4.11517	1.82032	0.0237787
ENSG00000122386	16	ZNF205	3162561	rs224177	16	3165051	T	C	0.381037	-0.487653	0.213223	0.0221922	0.525165	0.0360397	4.2419e-48	-0.928571	0.410982	0.0238587	0.953977	16
ENSG00000205746	16	RP11-1212A22.1	18428257	rs9939825	16	18601266	G	A	0.762231	0.561225	0.228997	0.0142544	0.257886	0.045153	1.12066e-08	2.17625	0.966279	0.0243097
ENSG00000171084	3	FAM86JP	125635463	rs7632557	3	125634881	C	G	0.156235	-0.625447	0.27663	0.0237624	1.25405	0.055171	2.25087e-114	-0.498742	0.221678	0.0244585	0.463172	17
ENSG00000151611	4	MMAA	146539415	rs11721553	4	146572227	A	G	0.104168	0.829096	0.362393	0.0221467	-0.427327	0.0348626	1.53209e-34	-1.94019	0.862692	0.0245127
ENSG00000104047	15	DTWD1	49913177	rs10851475	15	49625930	G	A	0.636072	-0.525865	0.219158	0.0164187	-0.184841	0.0286602	1.12295e-10	2.84496	1.26506	0.0245203	0.862807	7
ENSG00000188687	2	SLC4A5	74443369	rs34215278	2	74599368	T	C	0.0319138	1.75878	0.74894	0.018856	0.566795	0.0728888	7.47589e-15	3.10303	1.3803	0.024571	0.7995	3
ENSG00000100053	22	CRYBB3	25595817	rs1547435	22	25589792	C	T	0.424916	0.509354	0.209382	0.0149886	-0.241054	0.0418621	8.49704e-09	-2.11303	0.942942	0.0250332
ENSG00000140511	15	HAPLN3	89420519	rs2280214	15	89442606	T	C	0.10837	-0.732592	0.313114	0.0192997	-0.292991	0.0377265	8.08867e-15	2.50039	1.11613	0.0250753
ENSG00000144161	2	ZC3H8	112969102	rs6759283	2	112967145	G	A	0.150531	0.714071	0.304507	0.019027	-0.249337	0.0334958	9.78019e-14	-2.86388	1.28043	0.0253094	0.447628	7
ENSG00000156958	15	GALK2	49447853	rs10851475	15	49625930	G	A	0.636072	-0.525865	0.219158	0.0164187	0.168955	0.0275053	8.11594e-10	-3.11246	1.39259	0.0254166	0.927824	6
ENSG00000187741	16	FANCA	89803957	rs7195066	16	89836323	T	C	0.31409	-0.487088	0.215671	0.0239155	0.691704	0.0445621	2.45355e-54	-0.704186	0.31508	0.025421	0.799768	20
ENSG00000244752	22	CRYBB2	25615489	rs1547435	22	25589792	C	T	0.424916	0.509354	0.209382	0.0149886	-0.182283	0.0323227	1.7057e-08	-2.7943	1.25098	0.0255029
ENSG00000150687	11	PRSS23	86502101	rs17819187	11	86529603	T	G	0.0874555	-0.806929	0.349539	0.0209686	0.309029	0.0362444	1.51168e-17	-2.61118	1.17181	0.0258593	0.200599	5
ENSG00000227630	1	RP4-781K5.8	234859789	rs2587538	1	234875603	G	A	0.944244	-1.18666	0.489909	0.0154262	-0.429427	0.0768633	2.31164e-08	2.76336	1.24345	0.0262609
ENSG00000206530	3	WDR52	113005777	rs9815835	3	113159741	T	C	0.440411	0.491988	0.211846	0.0202125	-0.166946	0.0227929	2.39834e-13	-2.94699	1.33121	0.0268446	0.945993	6
ENSG00000204991	16	SPIRE2	89884587	rs7195066	16	89836323	T	C	0.31409	-0.487088	0.215671	0.0239155	0.52018	0.0487879	1.53152e-26	-0.936384	0.423808	0.0271432	0.722232	15
ENSG00000258231	12	RP11-362K2.2	58937907	rs10877071	12	58498926	T	C	0.279678	0.554991	0.234386	0.0178916	0.255328	0.0418689	1.07222e-09	2.17364	0.98475	0.0272931
ENSG00000182534	17	MXRA7	74668633	rs8067445	17	74687777	T	G	0.441253	-0.466793	0.210999	0.0269464	-0.629086	0.0280192	1.22465e-111	0.742018	0.33703	0.0276909	0.589598	20
ENSG00000223509	15	RP11-632K20.7	32812049	rs56714246	15	32950759	C	T	0.100551	-0.788277	0.338017	0.0196974	0.461194	0.0722165	1.69983e-10	-1.70921	0.780255	0.0284824
ENSG00000147697	8	GSDMC	130760442	rs4144738	8	130760850	G	A	0.459212	-0.46183	0.206614	0.0254027	0.377005	0.035873	7.8161e-26	-1.225	0.560299	0.0287917	0.308596	6
ENSG00000160213	21	CSTB	45192393	rs35285321	21	45201832	A	G	0.304034	-0.49951	0.225417	0.0266962	-0.371813	0.0279633	2.42754e-40	1.34344	0.614626	0.0288309	0.0897082	12
ENSG00000188295	1	ZNF669	247263264	rs4925692	1	247267274	A	C	0.330073	0.494637	0.217104	0.022706	0.286357	0.0374352	2.01923e-14	1.72734	0.791073	0.0289957	0.738351	8
ENSG00000104450	8	SPAG1	101170134	rs2439455	8	101218354	A	G	0.356506	0.471859	0.211927	0.0259795	-0.428926	0.0385753	1.01174e-28	-1.10009	0.503896	0.0290227	0.879034	8
ENSG00000184887	14	BTBD6	105714827	rs2816606	14	105716034	T	C	0.27419	-0.530839	0.230783	0.0214388	-0.140493	0.0208296	1.5317e-11	3.7784	1.73556	0.0294766	0.395992	3
ENSG00000204947	7	ZNF425	148799876	rs6950172	7	148816519	G	C	0.845011	0.604925	0.272068	0.0261866	0.432441	0.0418596	5.1158e-25	1.39886	0.643551	0.0297307	0.300453	6
ENSG00000122692	9	SMU1	33041762	rs13290323	9	33062291	G	A	0.41342	-0.465765	0.206612	0.0241774	-0.206547	0.0252984	3.22961e-16	2.25501	1.03775	0.0297813	0.132247	10
ENSG00000130764	1	LRRC47	3696784	rs8520	1	3697137	T	G	0.320624	-0.524163	0.227589	0.0212726	-0.146976	0.0226853	9.23925e-11	3.56632	1.6434	0.0300009	0.885534	4
ENSG00000033122	1	LRRC7	70034081	rs4650008	1	70023317	A	G	0.0758868	0.932097	0.41894	0.0260885	0.552912	0.0565976	1.52691e-22	1.6858	0.777099	0.0300565	0.0160561	5
ENSG00000266441	18	RP11-91I8.3	6728820	rs11663883	18	6715863	G	A	0.478138	-0.44698	0.205482	0.0296094	-0.69102	0.0346907	2.75976e-88	0.646841	0.299128	0.0305858	0.545535	9
ENSG00000224597	10	PTCHD3P1	29698331	rs10740805	10	29764408	T	G	0.361575	0.475664	0.218792	0.0297016	0.605367	0.0303005	8.42546e-89	0.785745	0.363554	0.0306731	0.988458	13
ENSG00000260442	16	RP11-22P6.3	28890278	rs8049439	16	28837515	C	T	0.405005	-0.475282	0.216697	0.0282853	-0.405403	0.0328107	4.53091e-35	1.17237	0.542879	0.0308081	0.780253	19
ENSG00000158805	16	ZNF276	89786808	rs9282681	16	89805914	C	T	0.0879245	-0.767647	0.334958	0.021919	-0.295639	0.0458579	1.14202e-10	2.59657	1.20246	0.0308202	0.599431	9
ENSG00000238018	2	AC093110.3	54888148	rs17046097	2	54888075	A	G	0.247998	0.549489	0.245487	0.0251971	0.319998	0.0394971	5.41451e-16	1.71716	0.795892	0.030964	0.167239	12
ENSG00000138180	10	CEP55	95256389	rs947599	10	95266683	G	A	0.566057	0.457227	0.204652	0.0254724	-0.36011	0.0434948	1.23826e-16	-1.26969	0.588632	0.0310046	0.355488	7
ENSG00000085832	1	EPS15	51819935	rs11590272	1	51866769	C	T	0.0625501	-0.93421	0.430387	0.0299592	0.902903	0.0491963	3.11933e-75	-1.03467	0.479992	0.0311146	0.608788	4
ENSG00000179406	7	LINC00174	65841031	rs12537955	7	66408193	A	G	0.044231	1.18436	0.536001	0.0271319	0.494882	0.0512439	4.57367e-22	2.39322	1.11108	0.0312432	0.869313	9
ENSG00000127980	7	PEX1	92116334	rs2058015	7	92169872	T	C	0.138996	0.7035	0.312828	0.0245228	0.243396	0.0328501	1.2698e-13	2.89035	1.34316	0.0314049	0.208043	5
ENSG00000198598	12	MMP17	132312938	rs10902457	12	132335034	T	C	0.671099	0.511284	0.218389	0.0192238	0.229717	0.0420943	4.83711e-08	2.22571	1.03448	0.0314344
ENSG00000189171	1	S100A13	153591263	rs35240348	1	153662340	A	G	0.0703426	-0.939907	0.41441	0.0233255	-0.290584	0.0433266	1.98907e-11	3.23454	1.50547	0.0316715	0.823457	4
ENSG00000088854	20	C20orf194	3229951	rs6139048	20	3239753	G	T	0.233337	-0.521267	0.237673	0.0282924	-0.342562	0.033444	1.27429e-24	1.52167	0.709537	0.0319849	0.439803	13
ENSG00000174775	11	HRAS	532242	rs12628	11	534242	G	A	0.344798	-0.490644	0.220224	0.0258851	-0.161613	0.0204866	3.0532e-15	3.03592	1.41596	0.0320277	0.401276	14
ENSG00000196586	6	MYO6	76458909	rs1280051	6	76537322	A	G	0.503881	-0.474995	0.207777	0.0222495	-0.173892	0.0288958	1.76694e-09	2.73155	1.27817	0.0325918
ENSG00000249476	5	CTD-2587M2.1	108572821	rs414724	5	108670421	G	A	0.232891	-0.517128	0.239912	0.0311236	0.68222	0.0430198	1.23242e-56	-0.758008	0.354897	0.0326916	0.567917	12
ENSG00000163820	3	FYCO1	45959396	rs3796375	3	46008790	A	G	0.427267	-0.459284	0.212687	0.0308163	0.269915	0.0187937	8.95907e-47	-1.70159	0.796835	0.0327257	0.190908	20
ENSG00000172215	3	CXCR6	45982425	rs3796375	3	46008790	A	G	0.427267	-0.459284	0.212687	0.0308163	0.400299	0.0282711	1.63598e-45	-1.14735	0.537464	0.0327812	0.0136445	20
ENSG00000245105	12	A2M-AS1	9217773	rs669	12	9232268	C	T	0.346777	-0.479659	0.214291	0.0251976	0.222616	0.0315352	1.67355e-12	-2.15465	1.00983	0.0328703	0.243696	4
ENSG00000226824	7	RP4-756H11.3	66119525	rs2707836	7	66160435	C	A	0.538286	0.44394	0.207279	0.0322129	-0.841951	0.0415789	3.59039e-91	-0.527275	0.247562	0.0331823	0.435329	20
ENSG00000169629	2	RGPD8	113127669	rs55979927	2	113115598	A	G	0.161289	0.626463	0.292115	0.0319867	-1.03846	0.0572137	1.27154e-73	-0.603262	0.283253	0.0331913	0.533819	15
ENSG00000118939	13	UCHL3	76123619	rs78774974	13	76122801	T	C	0.0279836	-1.26264	0.570688	0.0269327	0.527635	0.0680304	8.77408e-15	-2.39302	1.12474	0.0333693
ENSG00000170776	15	AKAP13	85923802	rs16943484	15	86251500	C	T	0.0688101	-0.886926	0.407642	0.029574	0.577857	0.0576315	1.16272e-23	-1.53485	0.721855	0.0334813	0.101042	8
ENSG00000137074	9	APTX	32972604	rs20583	9	33026572	C	T	0.520637	-0.477986	0.209451	0.0224843	-0.120281	0.0206213	5.44915e-09	3.97391	1.86988	0.0335683	0.488593	5
ENSG00000137831	15	UACA	70946893	rs11855160	15	71019117	C	T	0.0900912	0.809942	0.364352	0.026218	0.273648	0.037922	5.35084e-13	2.9598	1.39321	0.0336329
ENSG00000160948	8	VPS28	145649000	rs61746974	8	145580535	G	C	0.0726151	1.00017	0.467209	0.0322946	0.832631	0.0494365	1.19241e-63	1.20122	0.565638	0.0336996	0.195624	7
ENSG00000237372	9	RP11-316P17.2	92316566	rs10908907	9	92249584	A	G	0.253479	-0.535969	0.24099	0.0261463	-0.225131	0.0317574	1.35007e-12	2.3807	1.12189	0.0338335
ENSG00000143862	1	ARL8A	202102532	rs11581162	1	202114469	A	G	0.579884	0.447325	0.205735	0.0296838	0.211803	0.0223298	2.41889e-21	2.11199	0.996544	0.0340642	0.184252	4
ENSG00000130402	19	ACTN4	39138289	rs11083475	19	39188112	A	G	0.488204	0.452274	0.207551	0.0293245	0.171703	0.0188936	1.00994e-19	2.63405	1.24304	0.0340877	0.752855	5
ENSG00000242689	11	CNTF	58390146	rs17568220	11	58395023	C	T	0.141587	-0.634844	0.295235	0.0315312	0.381645	0.0311878	1.97232e-34	-1.66344	0.785438	0.0341876	0.824538	8
ENSG00000272240	8	RP5-855D21.1	184347	rs2003497	8	176818	A	G	0.371678	0.487888	0.224916	0.0300677	0.360466	0.0368174	1.23493e-22	1.35349	0.63909	0.0341883	0.17751	7
ENSG00000272668	1	RP11-190A12.8	159836744	rs4133290	1	159819491	C	T	0.412224	0.468953	0.219478	0.032625	0.453262	0.0341716	3.72902e-40	1.03462	0.490461	0.0349031	0.589744	9
ENSG00000127252	3	HRASLS	192958914	rs2271791	3	192994543	G	A	0.491918	-0.46182	0.209999	0.027867	0.121023	0.0162661	1.00518e-13	-3.81597	1.80941	0.0349483	0.333712	3
ENSG00000233930	11	KRTAP5-AS1	1592583	rs6421044	11	1588110	T	C	0.542004	-0.468338	0.212826	0.0277664	-0.255249	0.0348565	2.42759e-13	1.83483	0.870632	0.0350771	0.965082	7
ENSG00000124713	6	GNMT	42928496	rs2395943	6	42940673	G	A	0.587873	-0.456875	0.214749	0.0333803	-0.522321	0.0352006	8.26753e-50	0.874702	0.415348	0.0352089	0.817465	12
ENSG00000167280	17	ENGASE	77071021	rs61756761	17	77079576	G	A	0.0570336	-0.948875	0.442392	0.0319632	-0.460172	0.0415366	1.59136e-28	2.062	0.979214	0.0352241	0.72615	3
ENSG00000169684	15	CHRNA5	78857862	rs8053	15	78841220	C	T	0.561752	0.445563	0.211254	0.0349333	-1.10071	0.0296301	4.65731e-302	-0.404796	0.192234	0.0352267	0.588885	20
ENSG00000127948	7	POR	75528518	rs3823884	7	75544455	C	A	0.275895	0.534302	0.24474	0.0290255	0.171988	0.0216743	2.10331e-15	3.10662	1.47588	0.0352975
ENSG00000178127	18	NDUFV2	9102628	rs874250	18	9119156	C	T	0.82472	0.593026	0.270504	0.0283576	0.135354	0.0181092	7.75965e-14	4.3813	2.08269	0.0354067	0.289266	5
ENSG00000138629	15	UBL7	74738318	rs35032603	15	74753425	C	T	0.0367404	-1.17646	0.524552	0.0249098	0.30592	0.0517832	3.46894e-09	-3.84565	1.83408	0.0360135	0.546522	3
ENSG00000041357	15	PSMA4	78832747	rs8053	15	78841220	C	T	0.561752	0.445563	0.211254	0.0349333	0.295944	0.0159048	2.80948e-77	1.50557	0.718402	0.0361076	0.453667	18
ENSG00000143850	1	PLEKHA6	204187979	rs17333822	1	204283575	C	T	0.256296	0.531707	0.247298	0.0315501	0.377414	0.0407495	2.00993e-20	1.40882	0.672667	0.0362268	0.0272714	4
ENSG00000100068	22	LRP5L	25747385	rs5996929	22	25791463	A	G	0.178802	-0.553405	0.260855	0.0338789	0.618568	0.0473494	5.29484e-39	-0.894655	0.427232	0.0362536	0.650688	7
ENSG00000142453	19	CARM1	10982189	rs2304088	19	11027626	A	C	0.296329	-0.490983	0.223885	0.0283061	0.169473	0.0240389	1.78996e-12	-2.89712	1.38351	0.0362564	0.324716	3
ENSG00000080644	15	CHRNA3	78885394	rs8053	15	78841220	C	T	0.561752	0.445563	0.211254	0.0349333	-0.771148	0.0451222	1.75563e-65	-0.577792	0.276026	0.0363265	0.657161	20
ENSG00000183625	3	CCR3	46205096	rs3796375	3	46008790	A	G	0.427267	-0.459284	0.212687	0.0308163	0.266792	0.0314195	2.04375e-17	-1.72151	0.822577	0.0363652	0.0171142	11
ENSG00000251417	16	RP11-1348G14.4	28814097	rs8049439	16	28837515	C	T	0.405005	-0.475282	0.216697	0.0282853	-0.312476	0.0448275	3.15526e-12	1.52102	0.727002	0.0364225	0.784234	12
ENSG00000197646	9	PDCD1LG2	5510545	rs16923189	9	5510644	G	A	0.291927	0.49521	0.230426	0.0316257	0.380634	0.0419468	1.14514e-19	1.30101	0.622121	0.0365052	0.269464	6
ENSG00000088756	18	ARHGAP28	6729717	rs11663883	18	6715863	G	A	0.478138	-0.44698	0.205482	0.0296094	0.157791	0.0213067	1.30453e-13	-2.83273	1.35726	0.0368788	0.34113	7
ENSG00000105483	19	CARD8	48684027	rs7246021	19	48702845	G	T	0.566628	0.447344	0.206516	0.0303005	0.216879	0.0281932	1.44181e-14	2.06264	0.989249	0.0370639	0.000154371	5
ENSG00000197928	19	ZNF677	53731577	rs16984712	19	53779086	C	T	0.177464	-0.575093	0.26851	0.03221	-0.466438	0.0518384	2.30017e-19	1.23295	0.591744	0.0371984	0.395117	9
ENSG00000175387	18	SMAD2	45357922	rs8098413	18	45362721	T	C	0.0735537	-0.827786	0.384839	0.0314768	0.367565	0.0443184	1.09741e-16	-2.25208	1.08163	0.0373326	0.0677673	4
ENSG00000106263	7	EIF3B	2393721	rs12533700	7	2399179	T	C	0.532662	0.447845	0.210971	0.0337722	-0.127641	0.0124138	8.47608e-25	-3.50863	1.6877	0.0376231	0.193058	4
ENSG00000147804	8	SLC39A4	145635126	rs61746974	8	145580535	G	C	0.0726151	1.00017	0.467209	0.0322946	-0.521125	0.0625822	8.28788e-17	-1.91925	0.925692	0.0381429	0.384628	4
ENSG00000166262	15	FAM227B	49619159	rs35698479	15	49797119	G	A	0.365356	-0.460341	0.216368	0.0333718	0.269304	0.0295379	7.70665e-20	-1.70937	0.82502	0.0382732	0.1454	15
ENSG00000165868	10	HSPA12A	118430703	rs3010478	10	118456282	G	A	0.493393	0.44614	0.211817	0.035182	-0.36629	0.0318852	1.51947e-30	-1.218	0.587916	0.0382917	0.594631	11
ENSG00000236508	3	ATP13A5-AS1	193025033	rs2271791	3	192994543	G	A	0.491918	-0.46182	0.209999	0.027867	0.16716	0.0273638	1.00384e-09	-2.76274	1.3352	0.0385313
ENSG00000084463	12	WBP11	14939410	rs3789999	12	14930055	T	G	0.585216	-0.453485	0.2097	0.030576	-0.13166	0.0185646	1.32207e-12	3.44436	1.66514	0.0385918	0.399373	3
ENSG00000139370	12	SLC15A4	129277739	rs3741615	12	129298848	A	G	0.1072	-0.700363	0.324087	0.030693	0.306129	0.0437249	2.53679e-12	-2.2878	1.10795	0.0389319	0.0838244	3
ENSG00000152926	7	ZNF117	64432154	rs4718173	7	64430406	T	G	0.94914	-1.11573	0.521414	0.0323691	0.595253	0.0758034	4.07518e-15	-1.87438	0.907893	0.0389668	0.0637301	5
ENSG00000113812	3	ACTR8	53901093	rs4687594	3	53904711	A	G	0.323269	-0.464194	0.222932	0.0373224	-0.415118	0.0287912	3.97518e-47	1.11822	0.542604	0.039318	0.318057	13
ENSG00000173611	9	SCAI	127704887	rs10819004	9	127660210	T	G	0.564527	-0.439731	0.205109	0.032042	0.141445	0.0189678	8.84512e-14	-3.10885	1.50884	0.0393576	0.532498	7
ENSG00000114999	2	TTL	113239731	rs6729910	2	113229110	T	C	0.152734	0.654943	0.295982	0.0269129	-0.157399	0.0278688	1.62457e-08	-4.16104	2.01963	0.0393703	0.20721	6
ENSG00000169062	13	UPF3A	115047059	rs7994151	13	115038879	G	A	0.151928	0.616469	0.292242	0.034906	0.270768	0.0293128	2.53046e-20	2.27674	1.10709	0.0397339	0.317454	7
ENSG00000271976	3	RP11-884K10.7	53893021	rs4687594	3	53904711	A	G	0.323269	-0.464194	0.222932	0.0373224	-0.420483	0.0331802	8.37743e-37	1.10395	0.53729	0.0399107	0.169457	6
ENSG00000137672	11	TRPC6	101322295	rs35008368	11	101496647	A	C	0.10812	-0.737875	0.334482	0.0273823	0.343654	0.0613593	2.13514e-08	-2.14715	1.04609	0.0401172
ENSG00000175170	20	FAM182B	25744102	rs6115458	20	25969265	G	A	0.349952	0.457784	0.21587	0.0339516	0.352141	0.0433342	4.43067e-16	1.3	0.633552	0.0401768	0.988812	11
ENSG00000236682	2	AC068282.3	128146706	rs12619391	2	127990754	A	G	0.224605	-0.509024	0.247308	0.0395649	1.19903	0.050054	8.24523e-127	-0.42453	0.207017	0.0402958	0.569499	20
ENSG00000139200	12	PIANP	6802958	rs7959658	12	6754191	G	A	0.357531	-0.465557	0.212634	0.0285621	0.269926	0.0462072	5.16864e-09	-1.72476	0.841262	0.0403447
ENSG00000104518	8	GSDMD	144635377	rs968557	8	144592259	C	T	0.478361	0.436888	0.20999	0.0374775	-0.304209	0.0255643	1.18686e-32	-1.43614	0.700753	0.04042	0.0618603	13
ENSG00000130414	2	NDUFA10	240831867	rs6746937	2	240957243	T	C	0.160322	-0.564761	0.272865	0.038476	-0.338066	0.0237507	5.64344e-46	1.67056	0.815624	0.0405399	0.15689	9
ENSG00000136935	9	GOLGA1	127640646	rs634710	9	127661645	A	G	0.435215	0.430579	0.205593	0.036231	0.190857	0.0196621	2.81981e-22	2.25603	1.102	0.0406366	0.567754	8
ENSG00000116120	2	FARSB	223435255	rs28529764	2	223484106	A	G	0.135268	0.650124	0.311392	0.0368154	-0.299715	0.0287356	1.80698e-25	-2.16914	1.05957	0.0406396	0.722471	5
ENSG00000140285	15	FGF7	49715293	rs35698479	15	49797119	G	A	0.365356	-0.460341	0.216368	0.0333718	-0.221844	0.0302143	2.09886e-13	2.07507	1.01544	0.041001	0.0834001	12
ENSG00000136143	13	SUCLA2	48510622	rs7990266	13	48584940	C	T	0.696304	0.465416	0.224327	0.0380128	-0.145807	0.0125706	4.16853e-31	-3.192	1.56294	0.0411211	0.348529	9
ENSG00000134146	15	DPH6	35509546	rs318360	15	35608732	C	T	0.633903	-0.467774	0.21571	0.0301183	0.137878	0.0231491	2.58338e-09	-3.39267	1.66497	0.0415822	0.764066	4
ENSG00000107263	9	RAPGEF1	134452157	rs11243426	9	134434362	T	C	0.254402	0.525253	0.242791	0.0305106	-0.144915	0.0242333	2.23149e-09	-3.62456	1.78167	0.0419153	0.33106	5
ENSG00000012124	19	CD22	35810164	rs10411704	19	35800662	T	G	0.789973	-0.518137	0.249631	0.0379297	-0.576024	0.0568628	4.06343e-24	0.899506	0.442373	0.0420154	0.309267	7
ENSG00000206053	16	HN1L	1728257	rs1076695	16	1822947	G	C	0.14326	-0.605284	0.288924	0.0361743	0.392454	0.0465857	3.62802e-17	-1.54231	0.758621	0.0420486	0.938603	9
ENSG00000129055	3	ANAPC13	134196548	rs9985341	3	134232840	G	C	0.674952	0.436044	0.213825	0.0414248	0.599964	0.0268001	5.31225e-111	0.726784	0.357872	0.0422704	0.763903	18
ENSG00000261625	11	RP11-554A11.4	68768233	rs11600377	11	68785803	G	A	0.262903	-0.477875	0.228119	0.0361843	-0.360418	0.0436334	1.45507e-16	1.32589	0.652966	0.042299	0.536989	10
ENSG00000170049	17	KCNAB3	7825177	rs11650083	17	7847955	A	C	0.460901	0.469116	0.215784	0.029705	-0.214742	0.0381959	1.88633e-08	-2.18456	1.07736	0.042592
ENSG00000140465	15	CYP1A1	75011883	rs2470890	15	75047426	C	T	0.333242	0.456017	0.21714	0.0357199	0.414545	0.0545924	3.11479e-14	1.10004	0.543467	0.0429578	0.154262	13
ENSG00000146830	7	GIGYF1	100277130	rs221798	7	100287495	G	C	0.886241	0.624272	0.301739	0.038554	-0.301235	0.0317142	2.13059e-21	-2.07238	1.02516	0.0432264	0.571013	15
ENSG00000014164	8	ZC3H3	144519825	rs968557	8	144592259	C	T	0.478361	0.436888	0.20999	0.0374775	-0.218103	0.0258882	3.61399e-17	-2.00313	0.991726	0.0434001	0.105249	6
ENSG00000272812	8	RP5-855D21.3	183119	rs2003497	8	176818	A	G	0.371678	0.487888	0.224916	0.0300677	0.195697	0.0357314	4.32863e-08	2.49308	1.23617	0.0437187	0.911515	5
ENSG00000259433	15	CTD-2651B20.4	45622407	rs1145086	15	45654327	G	A	0.368881	0.439798	0.213152	0.0390832	-0.399252	0.0434909	4.30543e-20	-1.10155	0.547197	0.0441055	0.957605	11
ENSG00000119723	14	COQ6	74416629	rs11625982	14	74659790	C	A	0.432781	0.441988	0.211012	0.0362051	-0.152791	0.0210627	4.04331e-13	-2.89276	1.43747	0.044178	0.1635	8
ENSG00000164385	6	C6orf195	2622147	rs9503232	6	2621887	C	T	0.210342	0.530708	0.254252	0.0368578	-0.335246	0.0444457	4.59892e-14	-1.58304	0.786908	0.0442492	0.981493	4
ENSG00000242441	2	GTF2A1L	48844937	rs2140551	2	48822381	A	G	0.544621	0.427063	0.211722	0.0436858	0.957041	0.0395734	3.28411e-129	0.446233	0.221994	0.0444192	0.284447	20
ENSG00000171291	19	ZNF439	11959541	rs118159575	19	11696438	G	A	0.0279768	-1.25992	0.61235	0.0396369	1.2403	0.132499	7.91313e-21	-1.01582	0.505497	0.0444793	0.302443	6
ENSG00000197927	2	C2orf27A	132479948	rs2136462	2	132443698	T	C	0.659476	-0.457827	0.223862	0.0408423	0.407749	0.0396532	8.41705e-25	-1.12282	0.559772	0.0448729	0.996804	11
ENSG00000182993	12	C12orf60	14956506	rs7959540	12	14955702	A	T	0.564372	-0.424753	0.209116	0.0422357	-0.441832	0.0346907	3.71555e-37	0.961345	0.479274	0.0448738	0.103526	9
ENSG00000213462	7	ERV3-1	64451187	rs6460219	7	64453136	A	G	0.949489	-1.1094	0.524502	0.0344175	0.495957	0.0784804	2.62407e-10	-2.23689	1.11522	0.0448795	0.745725	3
ENSG00000163406	3	SLC15A2	121612936	rs1143672	3	121648168	A	G	0.475795	-0.42774	0.21113	0.0427691	0.456725	0.03237	3.31809e-45	-0.936537	0.467011	0.0449216	0.867677	12
ENSG00000213689	3	TREX1	48506445	rs11797	3	48508585	C	T	0.551458	-0.422304	0.20963	0.0439552	0.574621	0.0282019	2.772e-92	-0.734926	0.366593	0.0449902	0.630305	20
ENSG00000183208	15	GDPGP1	90777040	rs2063738	15	90782096	C	A	0.428227	-0.425364	0.2097	0.0425158	0.338074	0.0294408	1.60306e-30	-1.2582	0.629881	0.0457692	0.486868	11
ENSG00000101574	18	METTL4	2537524	rs770224	18	2533130	C	T	0.455797	-0.425042	0.20853	0.0415222	0.303316	0.0309099	9.90787e-23	-1.40132	0.702175	0.0459688	0.346668	11
ENSG00000232112	3	TMA7	48481667	rs13069724	3	48478039	C	T	0.540419	-0.420751	0.210263	0.0453858	-0.602555	0.0250151	3.36911e-128	0.698278	0.350154	0.0461301	0.540746	20
ENSG00000183735	12	TBK1	64845660	rs10878178	12	64885951	T	C	0.555294	-0.425793	0.209761	0.0423672	0.16496	0.0156321	4.93964e-26	-2.58119	1.2949	0.0462229	0.114274	6
ENSG00000196187	1	TMEM63A	226033237	rs2292563	1	226054714	A	G	0.288188	0.515063	0.244337	0.0350308	0.148743	0.0245206	1.31094e-09	3.46277	1.73904	0.0464591	0.654266	4
ENSG00000166750	17	SLFN5	33570055	rs11080327	17	33571546	A	G	0.4846	0.414101	0.207135	0.0455879	0.502504	0.0249652	4.18014e-90	0.824075	0.414234	0.0466576	0.924948	18
ENSG00000198633	19	ZNF534	52932440	rs56902760	19	52924208	T	G	0.124574	0.666693	0.324822	0.0401227	0.479875	0.0593677	6.31385e-16	1.38931	0.69837	0.046662
ENSG00000232445	7	RP11-132A1.4	100951627	rs34532455	7	100954700	C	T	0.164489	-0.565518	0.279163	0.0427888	-0.596373	0.0571422	1.68654e-25	0.948262	0.476838	0.0467401	0.944767	7
ENSG00000159267	21	HLCS	38123189	rs10084553	21	38344299	G	T	0.456807	-0.424193	0.208438	0.0418408	0.247267	0.0277747	5.45504e-19	-1.71553	0.864712	0.0472639	0.196324	4
ENSG00000102547	13	CAB39L	49882786	rs9535201	13	49897577	G	A	0.234619	-0.480448	0.237697	0.0432524	0.376709	0.0367911	1.32412e-24	-1.27538	0.64316	0.0473681	0.385237	11
ENSG00000138378	2	STAT4	191894302	rs1454761	2	192101818	T	C	0.329043	-0.44122	0.220002	0.0449066	-0.549833	0.0419823	3.4351e-39	0.802462	0.404789	0.0474324	0.108461	15
ENSG00000231437	1	RP11-88H9.2	112532392	rs2366125	1	112539061	G	A	0.101791	0.746495	0.366789	0.0418292	0.416472	0.0487713	1.35048e-17	1.79243	0.905373	0.0477301
ENSG00000146453	6	PNLDC1	160221298	rs4516970	6	160137687	A	G	0.0246546	1.70463	0.807172	0.0346984	0.70911	0.125259	1.50376e-08	2.4039	1.21491	0.0478543
ENSG00000171202	11	TMEM126A	85359011	rs3753050	11	85367289	T	C	0.19426	0.536684	0.268619	0.0457236	0.314215	0.0220932	6.6673e-46	1.70802	0.863283	0.0478712	0.495582	12
ENSG00000105926	7	MPP6	24612887	rs10250643	7	24535650	G	T	0.273987	-0.465429	0.230844	0.0437784	-0.271424	0.0283705	1.09933e-21	1.71477	0.869173	0.0485102	0.386252	15
ENSG00000120341	1	SEC16B	177893091	rs10798588	1	177940209	C	T	0.126591	-0.632265	0.314947	0.044693	0.395917	0.0381948	3.55064e-25	-1.59696	0.810269	0.0487346	0.436282	6
ENSG00000135930	2	EIF4E2	233414762	rs12617649	2	233450824	T	G	0.313345	0.44578	0.221977	0.044619	0.298555	0.0293128	2.31063e-24	1.49313	0.757819	0.0488049
ENSG00000122378	10	FAM213A	82167585	rs9787439	10	82169598	G	C	0.468935	-0.432747	0.208734	0.0381531	0.237646	0.0377745	3.15084e-10	-1.82097	0.924804	0.0489488	0.205177	4
ENSG00000135502	12	SLC26A10	58013310	rs1078109	12	57986366	A	G	0.103146	-0.681352	0.328195	0.0378879	-0.34365	0.0571881	1.86538e-09	1.98269	1.01042	0.0497332
ENSG00000165219	9	GAPVD1	128024073	rs10819045	9	128084165	T	G	0.466817	-0.396228	0.199418	0.046931	-0.177312	0.0149393	1.71855e-32	2.23464	1.14032	0.0500365	0.623532	20
ENSG00000102858	16	MGRN1	4666494	rs841225	16	4736316	T	C	0.590455	0.425409	0.213618	0.0464323	0.243323	0.0222	5.91852e-28	1.74833	0.892293	0.0500697	0.890793	18
ENSG00000110104	11	CCDC86	60609544	rs514524	11	60645214	G	A	0.29637	-0.485748	0.232014	0.0362944	0.121384	0.0222059	4.59507e-08	-4.00175	2.0468	0.0505689
ENSG00000263072	16	RP11-473M20.14	3166043	rs2717685	16	3147674	T	C	0.404724	0.412671	0.206408	0.0455754	0.250765	0.0282322	6.55345e-19	1.64565	0.843707	0.051117	0.735131	9
ENSG00000113240	5	CLK4	178029665	rs596780	5	178018665	C	T	0.454787	-0.414355	0.209321	0.0477573	-0.274961	0.0243272	1.27338e-29	1.50696	0.772862	0.051195	0.368798	7
ENSG00000157693	9	C9orf91	117373486	rs7853552	9	117360797	T	C	0.193151	0.539392	0.263903	0.0409638	0.237664	0.0371545	1.58833e-10	2.26956	1.16571	0.0515432
ENSG00000269893	4	SNHG8	119199864	rs705837	4	119225940	T	C	0.403677	-0.409172	0.210577	0.0520044	0.677276	0.0191961	1.1106e-272	-0.604144	0.311389	0.0523604	0.317366	20
ENSG00000089847	19	ANKRD24	4183351	rs3760905	19	4182939	T	G	0.1293	0.637439	0.32447	0.0494664	0.556228	0.0460206	1.24497e-33	1.146	0.590996	0.0524884	0.548566	3
ENSG00000235106	9	LINC00094	136890561	rs2810489	9	136922700	A	G	0.253695	-0.451831	0.22974	0.0492164	0.335036	0.0302633	1.74056e-28	-1.3486	0.696454	0.0528203	0.338358	13
ENSG00000123552	6	USP45	99880190	rs4504482	6	99893938	C	T	0.287626	-0.479728	0.232658	0.039213	-0.156097	0.0278598	2.10749e-08	3.07327	1.5882	0.0529818
ENSG00000101224	20	CDC25B	3767578	rs3761218	20	3776175	T	C	0.614231	-0.412991	0.210101	0.0493355	0.252403	0.0242967	2.80161e-25	-1.63624	0.847174	0.0534328	0.960266	3
ENSG00000233296	2	AC092159.2	677186	rs3210390	2	677295	T	C	0.107112	-0.661485	0.340267	0.0518931	1.14549	0.0703751	1.43931e-59	-0.577469	0.29916	0.0535698	0.924563	6
ENSG00000030066	11	NUP160	47799639	rs3817334	11	47650993	T	C	0.412275	-0.428519	0.208998	0.0403302	0.182876	0.0319735	1.06763e-08	-2.34322	1.21405	0.0535965	0.232826	5
ENSG00000142185	21	TRPM2	45770046	rs11908957	21	45777144	G	A	0.213704	-0.482977	0.246942	0.0504847	0.495095	0.0424984	2.302e-31	-0.975524	0.505757	0.053751	0.568866	7
ENSG00000182923	3	CEP63	134204585	rs10935120	3	134233092	G	A	0.675861	0.41525	0.213902	0.0522216	0.379984	0.0241465	8.4842e-56	1.09281	0.567191	0.0540165	0.833677	16
ENSG00000266947	17	RP11-799D4.4	33558469	rs11080327	17	33571546	A	G	0.4846	0.414101	0.207135	0.0455879	0.186483	0.0268036	3.46658e-12	2.22058	1.15569	0.0546772	0.869851	4
ENSG00000151176	12	PLBD2	113796371	rs35526182	12	113809229	G	A	0.0473676	-0.922798	0.470838	0.0500069	0.721734	0.0749826	6.24931e-22	-1.27858	0.665757	0.0547951	0.793967	7
ENSG00000267288	17	RP13-890H12.2	43246172	rs6503426	17	43268267	T	C	0.676969	0.449731	0.220831	0.0416965	0.251041	0.0439368	1.10558e-08	1.79146	0.933869	0.0550697
ENSG00000111665	12	CDCA3	6953957	rs1129646	12	6946247	T	G	0.338887	0.45005	0.222436	0.0430437	-0.225497	0.0373974	1.64211e-09	-1.99581	1.04048	0.0550892	0.749653	6
ENSG00000116977	1	LGALS8	236681300	rs1041939	1	236711618	C	A	0.0315971	-0.934857	0.471847	0.0475609	-0.436746	0.0576581	3.5979e-14	2.14051	1.11671	0.0552649	0.420503	4
ENSG00000161618	19	ALDH16A1	49956426	rs2335183	19	49957010	T	C	0.76735	-0.482663	0.25046	0.0539672	-0.602453	0.0326554	5.32953e-76	0.801163	0.417996	0.0552789	0.67585	17
ENSG00000119705	14	SLIRP	78174414	rs11159286	14	78174473	C	A	0.968411	1.00339	0.509893	0.0490851	0.288392	0.036039	1.22195e-15	3.47926	1.82073	0.0560158
ENSG00000049283	17	EPN3	48609904	rs9914894	17	48614674	C	T	0.57447	0.416233	0.20457	0.0418842	-0.207106	0.0372227	2.63705e-08	-2.00976	1.05173	0.0560161	0.911826	5
ENSG00000266258	18	RP11-41O4.1	68002675	rs2231563	18	67992432	T	C	0.0741806	-0.721388	0.357578	0.0436506	-0.575289	0.0967378	2.73284e-09	1.25396	0.656355	0.0560704
ENSG00000149922	16	TBX6	30097114	rs3809627	16	30103160	A	C	0.404897	-0.405782	0.210598	0.0540045	-0.417009	0.0283541	5.79678e-49	0.973077	0.509336	0.0560711	0.44736	17
ENSG00000171115	7	GIMAP8	150147718	rs6969414	7	150167583	G	A	0.351079	0.427067	0.221677	0.0540393	0.404652	0.0285965	1.85714e-45	1.05539	0.552875	0.0562727	0.769408	9
ENSG00000185847	12	RP1-46F2.2	111374389	rs1056620	12	111375172	T	C	0.542418	-0.40308	0.209344	0.0541739	-0.288595	0.020384	1.66913e-45	1.3967	0.732068	0.0564067	0.623266	12
ENSG00000237126	2	AC073254.1	233445658	rs12617649	2	233450824	T	G	0.313345	0.44578	0.221977	0.044619	0.212741	0.0349669	1.17171e-09	2.09541	1.09879	0.0565175
ENSG00000169925	9	BRD3	136895427	rs433402	9	136898627	G	A	0.262688	-0.471355	0.232944	0.0430249	-0.143239	0.025252	1.40818e-08	3.29069	1.72663	0.0566711	0.362112	7
ENSG00000081692	1	JMJD4	227918126	rs12097239	1	227912474	A	G	0.235974	-0.492734	0.245467	0.0447147	0.159537	0.0267314	2.39946e-09	-3.08852	1.62332	0.0570928	0.941745	3
ENSG00000077463	19	SIRT6	4174106	rs3760905	19	4182939	T	G	0.1293	0.637439	0.32447	0.0494664	0.254553	0.033838	5.36587e-14	2.50415	1.31741	0.0573274
ENSG00000165271	9	NOL6	33461439	rs3849910	9	33514500	A	T	0.665264	-0.42521	0.219061	0.0522516	0.177399	0.0189531	7.97991e-21	-2.39691	1.26112	0.057352	0.707227	5
ENSG00000225855	1	RUSC1-AS1	155286654	rs10908463	1	155286258	T	C	0.25293	-0.472401	0.24233	0.051246	0.259479	0.0305217	1.87216e-17	-1.82058	0.958148	0.0574202	0.799021	17
ENSG00000214765	7	SEPT7P2	45763379	rs73104616	7	45792381	C	T	0.167605	-0.524347	0.27531	0.0568355	0.921024	0.0405667	4.09441e-114	-0.569309	0.299967	0.0577088	0.172727	11
ENSG00000141556	17	TBCD	80709940	rs56062101	17	80858308	T	C	0.140876	-0.583743	0.291614	0.0453096	0.256464	0.043641	4.18571e-09	-2.27612	1.20121	0.0581117	0.262324	6
ENSG00000152465	10	NMT2	15144583	rs7915167	10	15205720	G	T	0.392256	0.414054	0.209922	0.0485613	-0.210486	0.0309929	1.11027e-11	-1.96713	1.03853	0.0582049	0.431997	3
ENSG00000172985	2	SH3RF3	109745804	rs11903987	2	109807066	C	A	0.818031	0.544677	0.271271	0.044657	-0.200571	0.0352427	1.26193e-08	-2.71563	1.4342	0.0582937
ENSG00000257176	12	RP11-996F15.2	29433351	rs9989017	12	29489564	T	C	0.232676	0.475528	0.249922	0.0570795	0.750846	0.045409	2.0476e-61	0.633323	0.33505	0.0587269	0.382903	20
ENSG00000225449	2	AC079776.7	130724165	rs10928942	2	130683344	A	G	0.739436	-0.46134	0.241408	0.0560003	0.698082	0.0544949	1.44039e-37	-0.660868	0.349643	0.0587417	0.873886	15
ENSG00000058085	1	LAMC2	183155373	rs2276543	1	183155305	A	G	0.272568	-0.4392	0.220921	0.0468069	0.200823	0.0330135	1.17907e-09	-2.187	1.15734	0.0588003
ENSG00000109519	4	GRPEL1	7060633	rs10937784	4	7060935	C	G	0.783218	-0.513397	0.266637	0.0541726	-0.213299	0.0217349	9.83109e-23	2.40694	1.2739	0.0588343	0.534677	14
ENSG00000145293	4	ENOPH1	83351715	rs114941500	4	83328583	T	C	0.0732962	-0.725984	0.369539	0.0494641	0.307451	0.0447796	6.60882e-12	-2.3613	1.25018	0.058923
ENSG00000197362	7	ZNF786	148766735	rs3927307	7	148774869	T	C	0.643157	0.423363	0.215742	0.049721	0.203831	0.0294753	4.66802e-12	2.07703	1.10023	0.05905	0.182112	4
ENSG00000048740	10	CELF2	11047259	rs17149034	10	10924609	T	C	0.197925	-0.486481	0.244559	0.0466778	-0.149229	0.0249845	2.33141e-09	3.25996	1.72731	0.0591198	0.529687	4
ENSG00000115944	2	COX7A2L	42560686	rs12613284	2	42562787	G	C	0.557063	-0.389836	0.205846	0.0582479	0.426125	0.0254977	1.06652e-62	-0.91484	0.486157	0.0598659	0.540596	20
ENSG00000189223	2	AC016683.6	113969099	rs11123170	2	113978940	G	C	0.361505	-0.411072	0.218104	0.0594634	-1.00763	0.0442259	6.65025e-115	0.407959	0.217192	0.0603352	0.754369	13
ENSG00000111850	6	SMIM8	88032301	rs12663251	6	88025934	T	C	0.115989	0.643088	0.33867	0.0575824	0.421075	0.0342275	8.80966e-35	1.52725	0.813823	0.0605675	0.157596	15
ENSG00000121577	3	POPDC2	119355304	rs1880040	3	119378872	A	G	0.452944	0.412485	0.209727	0.0492096	-0.187133	0.0298894	3.8289e-10	-2.20423	1.17474	0.060605	0.137847	5
ENSG00000186501	1	TMEM222	27648651	rs150461998	1	27661952	T	C	0.00945146	2.72661	1.43932	0.0581755	1.30239	0.0958512	4.74237e-42	2.09354	1.11583	0.0606242	0.0189554	4
ENSG00000107186	9	MPDZ	13105703	rs10809906	9	13133479	A	G	0.155705	0.58767	0.300675	0.0506419	-0.205874	0.0309241	2.78709e-11	-2.85451	1.52212	0.0607441	0.420941	3
ENSG00000087502	12	ERGIC2	29490285	rs9989017	12	29489564	T	C	0.232676	0.475528	0.249922	0.0570795	-0.277685	0.0250373	1.38962e-28	-1.71247	0.913168	0.0607502	0.276264	10
ENSG00000254837	11	AP001372.2	74204411	rs628656	11	74253330	C	T	0.37011	-0.431709	0.219886	0.0496078	0.224019	0.0359913	4.83875e-10	-1.92711	1.02922	0.0611527
ENSG00000236869	3	RP11-944L7.4	44598849	rs9311361	3	44796132	G	T	0.480808	0.404189	0.205117	0.0487776	0.284596	0.0475418	2.14767e-09	1.42022	0.758775	0.0612442	0.141706	9
ENSG00000214435	10	AS3MT	104629273	rs7096169	10	104618695	G	A	0.328229	0.431416	0.230096	0.0608009	-0.75964	0.0329999	2.9764e-117	-0.567922	0.303904	0.0616575	0.748281	20
ENSG00000102606	13	ARHGEF7	111766906	rs9588382	13	111863267	C	A	0.122582	-0.605867	0.312628	0.052626	0.36102	0.0512226	1.81424e-12	-1.67821	0.898097	0.0616747	0.0169261	5
ENSG00000138095	2	LRPPRC	44113647	rs6759659	2	44143756	G	A	0.394982	-0.40174	0.213249	0.0595786	0.247643	0.0181974	3.55341e-42	-1.62225	0.869327	0.0620267	0.531192	11
ENSG00000092054	14	MYH7	23881947	rs875908	14	23907608	G	C	0.645947	0.416246	0.215168	0.0530506	-0.116013	0.0165046	2.07793e-12	-3.58793	1.92365	0.0621577	0.567577	3
ENSG00000125618	2	PAX8	113973574	rs11123170	2	113978940	G	C	0.361505	-0.411072	0.218104	0.0594634	-0.612008	0.0492536	1.89689e-35	0.671678	0.360451	0.0624007	0.564217	10
ENSG00000213222	2	AC093724.2	132480826	rs4850233	2	132426532	G	A	0.395165	0.427684	0.219399	0.0512543	-0.314453	0.0498506	2.8283e-10	-1.36009	0.730273	0.0625412	0.681851	5
ENSG00000273456	2	RP11-686O6.2	203239655	rs3731696	2	203431804	G	A	0.122553	-0.623108	0.327947	0.0574288	0.56878	0.0614816	2.2194e-20	-1.09552	0.588615	0.062719	0.446454	5
ENSG00000169299	4	PGM2	37828255	rs4832956	4	37816879	T	C	0.610459	0.391406	0.208195	0.0601091	-0.359237	0.028035	1.3715e-37	-1.08955	0.585752	0.0628736	0.903598	17
ENSG00000085377	6	PREP	105725440	rs75191441	6	105802907	C	T	0.069418	-0.772884	0.398032	0.0521663	-0.361592	0.0558284	9.36562e-11	2.13745	1.14918	0.0628892
ENSG00000124784	6	RIOK1	7389729	rs6597266	6	7390077	T	C	0.346821	0.409759	0.21455	0.0561526	-0.129332	0.0159857	5.9427e-16	-3.16827	1.7045	0.0630604	0.624359	6
ENSG00000214027	6	ARPC3P5	15935013	rs79306495	6	15894493	T	G	0.0946311	-0.665567	0.343554	0.0527084	0.476627	0.0723615	4.49551e-11	-1.39641	0.751333	0.0630871	0.616822	4
ENSG00000171206	10	TRIM8	104404253	rs10883756	10	104400112	C	T	0.602123	0.424356	0.216352	0.0498299	0.163151	0.0281622	6.90322e-09	2.601	1.40003	0.0631941	0.914751	3
ENSG00000167202	15	TBC1D2B	78276378	rs11635115	15	78385810	A	G	0.283977	-0.436893	0.225478	0.0526684	0.182833	0.0281436	8.22495e-11	-2.38957	1.28693	0.0633397	0.363244	6
ENSG00000185298	17	CCDC137	79633394	rs11546631	17	79639708	T	C	0.0486797	-0.9506	0.496827	0.0557045	-0.249027	0.032873	3.57943e-14	3.81726	2.05772	0.0635839	0.510502	5
ENSG00000198467	9	TPM2	35681989	rs2249250	9	35711806	T	G	0.682076	-0.437422	0.226547	0.0535057	-0.117749	0.0176292	2.40264e-11	3.71487	2.00276	0.0636143	0.657389	3
ENSG00000266904	19	LINC00663	19868175	rs1560189	19	19887108	T	C	0.0370685	1.07719	0.571683	0.0595333	-0.93595	0.0898204	2.00445e-25	-1.15091	0.620711	0.0637143	0.403566	3
ENSG00000144199	2	FAHD2B	97749320	rs1257109	2	97776627	A	C	0.785769	0.465869	0.247962	0.0602726	0.310158	0.0275432	2.04975e-29	1.50204	0.810521	0.0638572	0.340406	17
ENSG00000174953	3	DHX36	153990335	rs60746440	3	154441646	T	C	0.050015	1.01402	0.518828	0.0506489	0.179546	0.0307907	5.5041e-09	5.64769	3.04766	0.0638647
ENSG00000162944	2	RFTN2	198432948	rs16866970	2	198511086	A	G	0.479386	-0.408806	0.208733	0.0501695	-0.16917	0.029628	1.13105e-08	2.41654	1.30443	0.0639454	0.485834	5
ENSG00000013297	3	CLDN11	170136653	rs35803767	3	170250002	G	A	0.323092	0.426867	0.228214	0.0614186	-0.485469	0.0369625	2.09954e-39	-0.879288	0.474833	0.0640569	0.300627	5
ENSG00000111249	12	CUX2	111471828	rs1056620	12	111375172	T	C	0.542418	-0.40308	0.209344	0.0541739	0.241123	0.036622	4.57622e-11	-1.67168	0.904567	0.0645963	0.844896	4
ENSG00000182117	15	NOP10	34633917	rs56762274	15	34633603	T	C	0.159646	0.519694	0.279736	0.0631975	-0.509857	0.0289734	2.57861e-69	-1.01929	0.551705	0.0646697	0.846647	13
ENSG00000131797	16	CLUHP3	31711911	rs2239969	16	31722770	A	G	0.0741408	0.858794	0.44171	0.0518657	-0.357328	0.0603975	3.29317e-09	-2.40338	1.30119	0.0647374
ENSG00000147592	8	LACTB2	71547553	rs13274062	8	71737087	C	G	0.519369	0.386944	0.206278	0.0606778	0.229822	0.0218975	9.07423e-26	1.68367	0.911779	0.0648087	0.0492956	9
ENSG00000104953	19	TLE6	2977444	rs2277739	19	2977362	A	G	0.484236	0.393147	0.20779	0.0584857	-0.379658	0.0448731	2.65762e-17	-1.03553	0.560827	0.0648292	0.932105	4
ENSG00000078269	6	SYNJ2	158402888	rs2502614	6	158474168	A	C	0.380458	-0.41578	0.213643	0.0516369	0.155415	0.0266537	5.51329e-09	-2.67529	1.44921	0.0648871
ENSG00000093183	3	SEC22C	42589461	rs7616701	3	42600811	G	T	0.111959	-0.597602	0.322853	0.0641697	0.70016	0.0349149	1.8879e-89	-0.853522	0.463073	0.0653045	0.0952994	14
ENSG00000222014	2	RAB6C	130737235	rs10928942	2	130683344	A	G	0.739436	-0.46134	0.241408	0.0560003	0.3864	0.0565036	8.00231e-12	-1.19394	0.648698	0.0656915	0.685096	5
ENSG00000126803	14	HSPA2	65002623	rs1256148	14	64933355	T	C	0.209662	-0.49663	0.25809	0.0543225	-0.216668	0.0343775	2.92657e-10	2.29212	1.24546	0.0657114	0.696035	4
ENSG00000119414	9	PPP6C	127908852	rs7852933	9	127932402	A	G	0.311531	0.42277	0.218496	0.0530017	-0.110075	0.0185744	3.10094e-09	-3.84075	2.0881	0.0658636	0.0769092	3
ENSG00000117151	1	CTBS	85015289	rs2911592	1	85040069	A	G	0.241251	0.448492	0.236023	0.0574064	0.294386	0.0402844	2.71751e-13	1.52348	0.828408	0.0659081	0.374586	3
ENSG00000232546	7	RP11-458F8.1	66313483	rs28648401	7	66367132	C	T	0.26628	0.44722	0.236211	0.0583176	-0.402422	0.0529088	2.82796e-14	-1.11132	0.604885	0.0661742	0.588493	4
ENSG00000049449	11	RCN1	31833939	rs477838	11	32101281	G	A	0.292198	0.439094	0.236669	0.0635521	-0.427439	0.0339484	2.37103e-36	-1.02727	0.55967	0.0664334	0.0891441	9
ENSG00000237765	4	FAM200B	15683285	rs28604503	4	15668508	T	C	0.378406	-0.42026	0.220331	0.056469	0.186658	0.0277555	1.75486e-11	-2.2515	1.22696	0.0665023	0.786661	5
ENSG00000228486	2	AC017099.3	98280680	rs6718109	2	98175863	C	T	0.679091	0.420169	0.225289	0.0621785	-0.289897	0.028288	1.20739e-24	-1.44937	0.789899	0.0665228	0.521987	14
ENSG00000141956	21	PRDM15	43218385	rs35079426	21	43263742	A	G	0.208538	0.478099	0.258583	0.0644703	0.712666	0.0482827	2.64208e-49	0.67086	0.365675	0.0665677	0.238631	14
ENSG00000149531	20	FRG1B	29611857	rs1811868	20	29529825	G	A	0.488111	0.379268	0.20367	0.0625792	0.413181	0.0388919	2.3088e-26	0.917922	0.500447	0.0666235	0.0477352	4
ENSG00000079459	8	FDFT1	11653082	rs7845566	8	11653150	C	T	0.168093	-0.54197	0.288231	0.060062	0.234155	0.0285243	2.23112e-16	-2.31458	1.26282	0.0668229	0.619305	14
ENSG00000139537	12	CCDC65	49297893	rs2446999	12	49274072	A	G	0.485442	0.408397	0.215992	0.0586516	-0.344549	0.0462622	9.4946e-14	-1.18531	0.64677	0.0668533	0.293144	4
ENSG00000185033	15	SEMA4B	90703836	rs28609426	15	90716872	A	G	0.314723	-0.395281	0.212566	0.0629463	0.335063	0.0314158	1.47699e-26	-1.17972	0.643977	0.0669616	0.771853	11
ENSG00000196912	2	ANKRD36B	98108978	rs6718109	2	98175863	C	T	0.679091	0.420169	0.225289	0.0621785	-0.339894	0.0351229	3.76591e-22	-1.23618	0.675018	0.0670523	0.168519	8
ENSG00000175662	17	TOM1L2	17746828	rs3744115	17	17749822	A	G	0.650528	0.386785	0.209352	0.0646696	0.312697	0.0227198	4.24351e-43	1.23693	0.67551	0.0670841	0.336523	20
ENSG00000263004	17	RP11-166P13.3	55155659	rs3785477	17	55164142	T	C	0.398377	0.386479	0.210074	0.0658082	-0.580788	0.0321524	6.16455e-73	-0.665439	0.363576	0.0672111	0.361601	8
ENSG00000166734	15	CASC4	44580927	rs114359596	15	44570522	G	T	0.0249642	-1.14587	0.601806	0.0569036	-0.379484	0.0572109	3.28777e-11	3.01955	1.6499	0.0672286
ENSG00000125166	16	GOT2	58741035	rs257636	16	58757683	G	A	0.632601	0.39463	0.211586	0.062167	-0.109201	0.0116802	8.83084e-21	-3.61379	1.97576	0.0673901	0.87745	7
ENSG00000140543	15	DET1	89054790	rs10438429	15	89085693	T	C	0.641084	-0.402906	0.21688	0.0632048	-0.260334	0.0251138	3.53408e-25	1.54765	0.846356	0.0674589	0.158362	5
ENSG00000135744	1	AGT	230838269	rs6683321	1	230851628	A	G	0.165974	-0.493495	0.265615	0.0631786	0.408754	0.0428867	1.55762e-21	-1.20732	0.662048	0.0682114	0.413044	8
ENSG00000204469	6	PRRC2A	31588497	rs2844477	6	31578772	C	T	0.356381	0.45588	0.237555	0.0549781	0.152806	0.0261686	5.24209e-09	2.98339	1.63642	0.0682853
ENSG00000101160	20	CTSZ	57570240	rs163801	20	57578614	G	A	0.805808	-0.488939	0.263113	0.0631292	0.346927	0.0373738	1.65347e-20	-1.40934	0.773458	0.0684349	0.897414	5
ENSG00000221947	8	XKR9	71581600	rs1902614	8	71656167	T	C	0.51692	0.376508	0.206462	0.0682087	1.00287	0.0285384	1.5913e-270	0.375431	0.206148	0.0685813	0.118167	17
ENSG00000227243	1	SLAMF6P1	162415339	rs67537105	1	162408767	G	T	0.255777	0.436637	0.23811	0.0666899	0.708542	0.046043	1.9489e-53	0.616247	0.338434	0.0686252	0.509805	4
ENSG00000089006	20	SNX5	17922241	rs41276404	20	17922239	A	G	0.133129	-0.573696	0.301185	0.0568068	-0.224026	0.0363511	7.14488e-10	2.56085	1.40717	0.0687812
ENSG00000152784	4	PRDM8	81105033	rs3822010	4	81104548	A	G	0.120567	-0.591774	0.31589	0.0610197	0.354713	0.0471898	5.61641e-14	-1.66832	0.917792	0.069102
ENSG00000100324	22	TAB1	39795746	rs5750811	22	39793066	G	T	0.688777	0.420855	0.218765	0.0543814	-0.144192	0.0260131	2.97234e-08	-2.91871	1.60595	0.069151
ENSG00000102554	13	KLF5	73629114	rs6562771	13	74184893	A	G	0.553027	-0.383716	0.20878	0.0660785	-0.373731	0.0308053	7.14502e-34	1.02672	0.565011	0.0691921	0.106793	11
ENSG00000120008	10	WDR11	122610687	rs2289337	10	122649482	G	A	0.209741	-0.467003	0.252737	0.0646339	0.265799	0.0280384	2.54763e-21	-1.75698	0.968752	0.0697315	0.996963	8
ENSG00000131398	19	KCNC3	50815194	rs35577331	19	50820610	C	G	0.471302	0.384889	0.201496	0.0561138	-0.202442	0.03511	8.12051e-09	-1.90123	1.04852	0.0697938
ENSG00000186448	3	ZNF197	44626380	rs13319803	3	44635461	A	G	0.388201	0.391745	0.212631	0.0654214	0.225805	0.022534	1.23724e-23	1.73488	0.957441	0.0699864	0.253204	17
ENSG00000162494	1	LRRC38	13801445	rs425097	1	13821440	T	C	0.310992	-0.407269	0.221217	0.065616	0.276928	0.0275987	1.07928e-23	-1.47067	0.81216	0.0701701
ENSG00000187954	8	CYHR1	145674965	rs4925809	8	145686313	T	C	0.465939	-0.383305	0.2045	0.0608807	-0.126654	0.0180757	2.43732e-12	3.02639	1.67141	0.0701893	0.629414	7
ENSG00000137101	9	CD72	35609530	rs10972542	9	35643363	T	C	0.0779163	-0.77088	0.402236	0.0553032	-0.369721	0.0673851	4.09533e-08	2.08503	1.1524	0.0704063
ENSG00000173011	4	TADA2B	7043626	rs10937778	4	7039123	T	C	0.561152	-0.387667	0.204906	0.0585006	0.11556	0.0186944	6.34822e-10	-3.35468	1.85435	0.0704369	0.679389	8
ENSG00000158158	2	CNNM4	97426639	rs68026712	2	97396403	C	T	0.39046	0.403983	0.213826	0.0588505	0.125689	0.0202216	5.11309e-10	3.21415	1.77809	0.0706618	0.566447	3
ENSG00000085514	7	PILRA	99965153	rs111312383	7	99905325	T	C	0.191126	0.48877	0.270284	0.0705505	1.2166	0.033957	4.09779e-281	0.401751	0.222446	0.0709093	0.835251	20
ENSG00000173230	3	GOLGB1	121382046	rs3772126	3	121354583	A	G	0.228321	0.465435	0.252594	0.0653838	0.243089	0.0271879	3.8539e-19	1.91467	1.06094	0.0711223	0.925291	9
ENSG00000138448	2	ITGAV	187454792	rs62197745	2	187472984	C	T	0.0665366	0.7772	0.422601	0.0659022	0.468942	0.0500505	7.29637e-21	1.65735	0.918376	0.0711294
ENSG00000197124	19	ZNF682	20107867	rs10420011	19	20140614	A	G	0.794113	-0.476444	0.262159	0.0691592	-0.705264	0.0476346	1.34552e-49	0.675554	0.374507	0.0712553	0.574527	15
ENSG00000136783	9	NIPSNAP3A	107509969	rs3739741	9	107533175	G	C	0.202815	-0.472335	0.258785	0.0679704	-0.381535	0.0328097	2.94426e-31	1.23799	0.686577	0.0713682	0.82501	9
ENSG00000242294	7	STAG3L5P	99933702	rs111312383	7	99905325	T	C	0.191126	0.48877	0.270284	0.0705505	0.943782	0.0426152	1.1252e-108	0.517884	0.287337	0.071489	0.799897	20
ENSG00000104872	19	PIH1D1	49949555	rs12443	19	49950356	G	C	0.769154	-0.4676	0.249245	0.0606457	-0.173951	0.0268343	9.02712e-11	2.68811	1.49165	0.0715276
ENSG00000155792	8	DEPTOR	120885957	rs2176750	8	120937700	C	T	0.245201	-0.436606	0.233356	0.0613465	0.195222	0.0298767	6.39255e-11	-2.23646	1.24337	0.0720656	0.118991	4
ENSG00000140943	16	MBTPS1	84087368	rs11149621	16	84093387	C	T	0.0350899	-1.02405	0.539687	0.0577644	0.315581	0.0558957	1.64332e-08	-3.24497	1.80414	0.0720778
ENSG00000135976	2	ANKRD36	97779233	rs6718109	2	98175863	C	T	0.679091	0.420169	0.225289	0.0621785	0.163076	0.0240129	1.11207e-11	2.57652	1.43265	0.0721077	0.285745	6
ENSG00000222033	2	AC007405.2	171568961	rs2083212	2	171353842	A	C	0.294983	0.421011	0.227036	0.0636854	0.310711	0.0421561	1.70004e-13	1.35499	0.75347	0.0721238	0.449678	3
ENSG00000196821	6	C6orf106	34555065	rs2814993	6	34618893	A	G	0.14011	0.552291	0.301407	0.0668944	-0.219951	0.0246345	4.31511e-19	-2.51097	1.3989	0.0726591	0.917816	9
ENSG00000116874	1	WARS2	119573839	rs12086	1	119573860	C	T	0.259569	0.432716	0.240046	0.0714463	-0.752199	0.0386907	3.45175e-84	-0.575268	0.320495	0.0726635	0.299149	17
ENSG00000134058	5	CDK7	68530668	rs2932770	5	68513290	G	A	0.404416	-0.391378	0.214855	0.0685173	-0.16897	0.0166235	2.85531e-24	2.31626	1.29181	0.0729688	0.953758	11
ENSG00000236088	17	COX10-AS1	13659795	rs9893391	17	13899887	C	T	0.276831	-0.410875	0.222443	0.0647322	-0.248206	0.0338271	2.1765e-13	1.65538	0.924163	0.0732582	0.165039	5
ENSG00000249863	4	RP11-177C12.1	37869913	rs4832956	4	37816879	T	C	0.610459	0.391406	0.208195	0.0601091	-0.281434	0.0477412	3.74707e-09	-1.39076	0.776474	0.0732743
ENSG00000171109	3	MFN1	179065480	rs6804758	3	179070454	T	C	0.409498	-0.383489	0.211214	0.0694241	0.217213	0.0201456	4.17874e-27	-1.7655	0.986072	0.0733841	0.153187	4
ENSG00000169203	16	RP11-231C14.4	29495010	rs4787495	16	30165725	C	T	0.46758	-0.398476	0.215538	0.0644926	-0.295127	0.0412177	8.05598e-13	1.35018	0.754274	0.0734466	0.178393	8
ENSG00000176903	14	PNMA1	74178494	rs7153989	14	74187423	G	A	0.302493	0.417979	0.22733	0.0659675	-0.197013	0.0252754	6.45856e-15	-2.12158	1.18555	0.0735292	0.18911	4
ENSG00000141219	17	C17orf80	71228372	rs1026128	17	71196809	G	A	0.534148	-0.377273	0.207232	0.0686784	0.205096	0.0213434	7.3021e-22	-1.83949	1.02839	0.0736605	0.84376	5
ENSG00000269737	1	RP11-345P4.7	1603429	rs6604981	1	1599161	G	A	0.964037	1.05988	0.588786	0.0718439	-1.72555	0.110634	7.64261e-55	-0.614227	0.343481	0.0737373	0.0522664	3
ENSG00000160310	21	PRMT2	48055079	rs76674087	21	48081215	G	A	0.143115	-0.552391	0.300202	0.0657582	-0.18848	0.0249542	4.2519e-14	2.93077	1.63934	0.0738121	0.0489178	3
ENSG00000158560	7	DYNC1I1	95401866	rs1824872	7	95401698	C	T	0.708075	0.40215	0.223587	0.0720776	-0.536862	0.033646	2.58015e-57	-0.749075	0.419108	0.0738875	0.849815	10
ENSG00000109943	11	CRTAM	122709208	rs1879880	11	122692276	G	C	0.970936	-1.36578	0.754412	0.0702344	-1.39824	0.126587	2.30001e-28	0.976785	0.546743	0.0740098	0.772881	12
ENSG00000108785	17	HSD17B1P1	40698782	rs4793039	17	40760234	G	A	0.278469	-0.426076	0.233417	0.0679438	-0.344812	0.0409478	3.74e-17	1.23568	0.692662	0.0744313	0.753397	12
ENSG00000171940	20	ZNF217	52183604	rs2041278	20	52268995	G	T	0.679394	0.406758	0.218463	0.0626167	0.195936	0.0315005	4.96867e-10	2.07597	1.16385	0.0744709
ENSG00000254343	8	RP11-760H22.2	121064419	rs2176750	8	120937700	C	T	0.245201	-0.436606	0.233356	0.0613465	0.189712	0.0324724	5.14985e-09	-2.30141	1.29159	0.0747748	0.121696	3
ENSG00000164307	5	ERAP1	96096521	rs13160562	5	96111371	A	G	0.310185	0.413697	0.231352	0.073748	-0.547857	0.0299522	9.75469e-75	-0.755119	0.424299	0.0751272	0.343409	20
ENSG00000212978	2	AC016747.3	61368732	rs1615070	2	61393175	G	A	0.453702	-0.379596	0.204781	0.0637867	-0.213794	0.0336149	2.01634e-10	1.77552	0.997695	0.0751376	0.986029	12
ENSG00000105829	7	BET1	93592074	rs2286845	7	93623458	G	A	0.375877	0.395492	0.211185	0.0611055	0.171381	0.0307298	2.44657e-08	2.30768	1.29987	0.0758465
ENSG00000174021	1	GNG5	84964008	rs6684882	1	84948165	G	A	0.0964094	0.668836	0.370917	0.0713576	0.31469	0.0311047	4.63792e-24	2.12538	1.19725	0.0758616	0.986652	8
ENSG00000146094	5	DOK3	176928908	rs3749728	5	176936819	G	C	0.0486969	1.02624	0.559266	0.0665089	0.455631	0.0654573	3.38507e-12	2.25235	1.26939	0.076004
ENSG00000158286	1	RNF207	6265535	rs3827723	1	6259130	G	A	0.291015	-0.409103	0.221329	0.0645446	-0.259859	0.0411476	2.69664e-10	1.57433	0.887459	0.076068	0.0566529	4
ENSG00000157637	17	SLC38A10	79218800	rs115343321	17	79268733	C	T	0.1175	0.580059	0.325643	0.0748686	0.683676	0.0352422	7.81183e-84	0.848441	0.478316	0.0760944	0.301804	10
ENSG00000197165	16	SULT1A2	28603264	rs4788084	16	28539848	T	C	0.419946	-0.382207	0.214339	0.0745555	0.744495	0.0449468	1.27014e-61	-0.513378	0.289562	0.0762378	0.942426	20
ENSG00000116906	1	GNPAT	231376953	rs562503	1	231407159	C	T	0.564814	0.377468	0.208995	0.0709006	-0.156415	0.0168733	1.8624e-20	-2.41325	1.36128	0.0762659	0.29566	3
ENSG00000112679	6	DUSP22	291630	rs12213793	6	240232	G	A	0.104482	0.642381	0.345556	0.0630304	0.227797	0.0389632	5.02136e-09	2.81997	1.59178	0.0764646
ENSG00000160539	9	PPAPDC3	134165081	rs570185	9	134175186	A	G	0.738723	0.437392	0.242688	0.0715006	0.2313	0.0249137	1.63142e-20	1.89102	1.06882	0.0768518	0.483716	3
ENSG00000140090	14	SLC24A4	92788925	rs77004437	14	92793206	T	C	0.089013	0.717202	0.391545	0.0669931	0.381004	0.0561896	1.19611e-11	1.8824	1.0645	0.0770046
ENSG00000169826	10	CSGALNACT2	43633934	rs2742234	10	43612609	T	C	0.773048	-0.461805	0.254787	0.0699069	-0.20983	0.0260805	8.59091e-16	2.20085	1.24469	0.0770277	0.931511	4
ENSG00000214113	6	LYRM4	5102827	rs457759	6	5115596	A	C	0.51752	0.375318	0.209319	0.0729659	0.31124	0.0292951	2.29748e-26	1.20588	0.682043	0.0770541	0.383743	8
ENSG00000103723	15	AP3B2	83328033	rs28607761	15	83384069	G	A	0.196383	-0.452081	0.254443	0.0756101	0.707696	0.0401307	1.33236e-69	-0.638807	0.361357	0.0770947	0.60075	20
ENSG00000184227	14	ACOT1	74003818	rs8015976	14	74055115	A	G	0.736049	-0.422055	0.237848	0.0759836	0.783527	0.0389725	6.72387e-90	-0.53866	0.304741	0.0771275	0.477611	14
ENSG00000167543	17	TP53I13	27893070	rs614334	17	27904985	G	A	0.737837	0.425334	0.230089	0.0645208	0.139703	0.0231948	1.71172e-09	3.04456	1.72281	0.0771942
ENSG00000110080	11	ST3GAL4	126225535	rs11220462	11	126243952	A	G	0.128581	-0.541936	0.30439	0.0750101	0.72794	0.0503636	2.37615e-47	-0.744479	0.421313	0.0772207	0.116408	9
ENSG00000105122	19	RASAL3	15562435	rs8099840	19	15581025	C	A	0.373861	-0.370954	0.204073	0.0691019	-0.327578	0.0435082	5.10899e-14	1.13241	0.640874	0.077231
ENSG00000155393	16	HEATR3	50099852	rs2287196	16	50120122	T	C	0.716239	-0.408941	0.229542	0.0748221	0.392997	0.0286533	8.18879e-43	-1.04057	0.588988	0.0772768	0.0474414	18
ENSG00000116288	1	PARK7	8014351	rs225110	1	8123684	G	A	0.611484	0.389057	0.21926	0.0759959	0.27367	0.0188389	8.18776e-48	1.42163	0.807139	0.0781845	0.21956	11
ENSG00000236819	17	AC087393.1	20978869	rs4985976	17	20975794	G	T	0.422285	-0.384627	0.211143	0.0685094	0.236757	0.0343379	5.38935e-12	-1.62456	0.922413	0.0782027	0.381788	5
ENSG00000136098	13	NEK3	52706775	rs6561658	13	52734151	A	T	0.652176	-0.381587	0.215079	0.0760344	0.373199	0.0263066	1.11072e-45	-1.02248	0.580801	0.0783302	0.698034	20
ENSG00000165028	9	NIPSNAP3B	107526438	rs3739741	9	107533175	G	C	0.202815	-0.472335	0.258785	0.0679704	-0.150476	0.0226718	3.19826e-11	3.13894	1.78362	0.0784297	0.528545	4
ENSG00000113396	5	SLC27A6	127873706	rs759140	5	128328219	A	G	0.94497	-0.881359	0.494224	0.074535	-0.877068	0.080842	2.01247e-27	1.00489	0.571057	0.0784579	0.266811	4
ENSG00000267507	19	CTD-2587H24.1	55630618	rs10414711	19	55644123	C	G	0.23908	-0.444752	0.239436	0.0632397	0.218953	0.0400567	4.60099e-08	-2.03127	1.15497	0.0786244
ENSG00000196345	3	ZKSCAN7	44596685	rs13319803	3	44635461	A	G	0.388201	0.391745	0.212631	0.0654214	0.204275	0.0350398	5.54965e-09	1.91773	1.09165	0.0789634	0.470576	5
ENSG00000119715	14	ESRRB	76776957	rs56305946	14	76782345	G	A	0.164767	-0.493514	0.279892	0.0778628	-0.615545	0.0349466	1.92787e-69	0.801751	0.456979	0.0793515	0.0663414	15
ENSG00000163840	3	DTX3L	122283085	rs7638318	3	122298397	T	C	0.10799	-0.619052	0.337343	0.0664936	0.286655	0.0481626	2.6518e-09	-2.15957	1.23149	0.0794954
ENSG00000162601	1	MYSM1	59120411	rs6661922	1	59149838	A	C	0.882435	0.569643	0.310574	0.06663	-0.161451	0.0272848	3.27369e-09	-3.52827	2.01394	0.0797861
ENSG00000128272	22	ATF4	39915700	rs5757703	22	39932516	A	G	0.303873	-0.40728	0.230881	0.0777267	0.354969	0.0237924	2.46457e-50	-1.14737	0.654957	0.0798043	0.629889	6
ENSG00000187513	1	GJA4	35258599	rs11264141	1	35303483	T	C	0.542695	0.376688	0.207565	0.0695569	0.218087	0.032746	2.7391e-11	1.72724	0.986456	0.079954
ENSG00000123684	1	LPGAT1	211916799	rs701913	1	211904334	G	A	0.309008	0.41579	0.225412	0.0650983	0.137806	0.0247711	2.64892e-08	3.01721	1.72329	0.0799726	0.565991	3
ENSG00000121716	7	PILRB	99933737	rs6979910	7	99940630	C	A	0.191126	0.469686	0.267537	0.0791571	0.841035	0.0356287	3.38214e-123	0.558462	0.318983	0.0799877	0.817658	20
ENSG00000143067	1	ZNF697	120162045	rs4481896	1	120131516	T	C	0.118099	0.61044	0.337466	0.0704677	-0.350274	0.0515818	1.11627e-11	-1.74275	0.99703	0.0804743
ENSG00000166275	10	C10orf32	104613980	rs4919690	10	104616500	C	T	0.242501	0.458159	0.250834	0.0677673	-0.156787	0.0262468	2.32123e-09	-2.92217	1.67296	0.0806874	0.838013	8
ENSG00000153107	2	ANAPC1	112523848	rs12233011	2	112641283	G	A	0.681417	0.390212	0.218201	0.0737259	0.252663	0.0315509	1.16476e-15	1.5444	0.884876	0.0809282	0.375693	5
ENSG00000213626	2	LBH	30454397	rs58645306	2	30475074	C	T	0.225717	0.462119	0.257602	0.0728249	-0.263155	0.0360349	2.81869e-13	-1.75607	1.008	0.0814852	0.55449	3
ENSG00000163586	2	FABP1	88422510	rs2241883	2	88424066	C	T	0.312807	-0.399101	0.220227	0.069952	-0.324329	0.0514356	2.87208e-10	1.23054	0.706511	0.0815576	0.723055	6
ENSG00000100865	14	CINP	102808956	rs8022504	14	102740275	C	A	0.0847224	0.686927	0.375083	0.0670409	0.198675	0.0363006	4.42342e-08	3.45754	1.99082	0.0824319
ENSG00000109667	4	SLC2A9	9772777	rs35150828	4	10065873	A	G	0.287939	-0.410565	0.231377	0.0759906	0.345909	0.0419951	1.76747e-16	-1.18692	0.684241	0.0828033	0.863512	8
ENSG00000018699	2	TTC27	32853099	rs41410549	2	32894470	C	G	0.125669	-0.567398	0.32422	0.0801106	-0.494305	0.0379535	8.94003e-39	1.14787	0.661806	0.0828379	0.151849	10
ENSG00000135547	6	HEY2	126068810	rs2326300	6	125898483	C	T	0.0471613	-0.873403	0.487552	0.0732285	0.446518	0.0644023	4.11238e-12	-1.95603	1.12776	0.0828392
ENSG00000141756	17	FKBP10	39968932	rs112918580	17	40073869	A	G	0.0347167	-1.06667	0.585864	0.0686562	-0.282923	0.0504627	2.06373e-08	3.77018	2.1772	0.0833342
ENSG00000067601	7	PMS2P4	66752528	rs2421393	7	66661555	C	T	0.243474	0.440869	0.242064	0.068563	0.252166	0.0458283	3.74632e-08	1.74833	1.01116	0.0838027
ENSG00000171747	19	LGALS4	39292311	rs862455	19	39338142	G	A	0.691876	0.413483	0.22835	0.0701811	-0.227287	0.0394913	8.64553e-09	-1.81921	1.05323	0.0841188
ENSG00000148218	9	ALAD	116148597	rs1805312	9	116152990	G	C	0.0776592	0.703868	0.403954	0.081431	-0.544648	0.0419256	1.37962e-38	-1.29234	0.748321	0.0841712	0.881573	3
ENSG00000183323	5	CCDC125	68576002	rs28693971	5	68587109	T	C	0.567772	0.368471	0.21255	0.0829927	-0.6123	0.0357325	8.04398e-66	-0.601782	0.348906	0.0845691	0.805758	14
ENSG00000136824	9	SMC2	106856541	rs12339400	9	106944288	A	G	0.139408	-0.533778	0.297166	0.0724586	-0.235895	0.0383239	7.49395e-10	2.26278	1.31228	0.0846521	0.224042	8
ENSG00000113594	5	LIFR	38475065	rs12519923	5	38472541	G	T	0.340388	0.417667	0.234119	0.0744252	0.167905	0.0250286	1.9659e-11	2.48752	1.44281	0.0846945	0.545609	6
ENSG00000169592	16	INO80E	30006615	rs11150576	16	29965496	T	C	0.452252	0.375642	0.208092	0.0710477	-0.141611	0.0249022	1.29526e-08	-2.65263	1.54172	0.0853298
ENSG00000116353	1	MECR	29519385	rs539744	1	29426470	A	G	0.147471	-0.515329	0.294247	0.0798859	0.215206	0.0236116	7.90847e-20	-2.39458	1.39229	0.0854533	0.083766	6
ENSG00000206562	3	METTL6	15422782	rs2290537	3	15455717	G	A	0.428614	0.373223	0.211431	0.0775265	0.199086	0.0261356	2.58812e-14	1.87468	1.09015	0.0854954	0.535223	7
ENSG00000204149	10	AGAP6	51748078	rs7089914	10	51021509	C	A	0.320385	0.380186	0.218658	0.0820843	-0.287165	0.0250573	2.08724e-30	-1.32393	0.77015	0.0856048	0.100483	7
ENSG00000166685	17	COG1	71189129	rs8076745	17	71223967	T	A	0.534961	-0.369049	0.209449	0.0780693	-0.202507	0.0262052	1.09478e-14	1.8224	1.06082	0.0858132	0.906412	5
ENSG00000113163	5	COL4A3BP	74664311	rs73763094	5	74700098	T	C	0.0844693	-0.647446	0.370093	0.0802195	0.33445	0.0371371	2.14063e-19	-1.93585	1.12726	0.0859219	0.0623149	5
ENSG00000197815	17	AC122129.1	17761583	rs8079321	17	17760789	C	T	0.648654	0.371187	0.214994	0.0842578	0.506224	0.0312309	4.34897e-59	0.733247	0.427104	0.0860179	0.348083	20
ENSG00000171763	15	SPATA5L1	45694529	rs4774578	15	45646051	A	G	0.253229	0.413309	0.238342	0.082901	0.41429	0.0343281	1.54844e-33	0.997632	0.581211	0.0860757	0.18669	13
ENSG00000081665	19	ZNF506	19896648	rs4808993	19	19920967	A	C	0.176665	0.477495	0.276643	0.0843412	0.731054	0.0481682	5.01484e-52	0.65316	0.380856	0.0863492	0.76348	14
ENSG00000262580	17	RP11-334C17.5	78174472	rs7503034	17	78184393	T	C	0.329339	-0.365541	0.211729	0.0842655	0.413211	0.0277861	5.07252e-50	-0.884635	0.515841	0.0863565	0.533744	12
ENSG00000230939	6	RP11-314C16.1	8784411	rs4960415	6	8438674	T	C	0.504108	-0.358775	0.206354	0.0820975	-0.487061	0.0483081	6.61016e-24	0.736612	0.429925	0.0866481	0.560142	15
ENSG00000181315	6	ZNF322	26636518	rs2451715	6	26655821	T	C	0.63866	-0.378218	0.219666	0.0851079	-0.547239	0.0336243	1.48304e-59	0.691139	0.403648	0.086854	0.5585	20
ENSG00000011523	2	CEP68	65283500	rs2723065	2	65279414	G	A	0.382111	-0.369308	0.213937	0.0843044	-0.288337	0.0230177	5.33023e-36	1.28082	0.748981	0.0872501	0.539496	9
ENSG00000247095	11	MIR210HG	565660	rs113026126	11	551644	T	C	0.0641129	-0.720711	0.40221	0.0731526	0.479691	0.0842419	1.23946e-08	-1.50245	0.879013	0.0874056
ENSG00000166450	15	PRTG	55903744	rs4774222	15	56030756	C	T	0.51595	-0.359726	0.20867	0.0847266	0.321662	0.0256872	5.63874e-36	-1.11834	0.654843	0.087675	0.189275	12
ENSG00000214575	15	CPEB1	83211951	rs28607761	15	83384069	G	A	0.196383	-0.452081	0.254443	0.0756101	0.28784	0.0467366	7.33109e-10	-1.5706	0.920024	0.0877983	0.363862	5
ENSG00000240288	3	GHRLOS	10327438	rs27667	3	10377312	T	G	0.625946	-0.379396	0.218711	0.0827961	0.451615	0.0472219	1.13651e-21	-0.840087	0.492188	0.0878517	0.893131	17
ENSG00000140950	16	TLDC1	84511681	rs9630644	16	84518652	A	C	0.448236	0.368583	0.210639	0.0801475	0.271226	0.0351287	1.15481e-14	1.35895	0.796313	0.0879049	0.027151	12
ENSG00000143622	1	RIT1	155867599	rs670523	1	155878732	G	A	0.671537	0.382021	0.221177	0.0841279	0.370996	0.0335474	1.98593e-28	1.02972	0.603398	0.0879095	0.399405	18
ENSG00000059122	16	FLYWCH1	2961938	rs9928222	16	2986323	C	T	0.50035	-0.347086	0.202535	0.0865825	0.496437	0.0266205	1.29392e-77	-0.699154	0.409696	0.0879116	0.761394	16
ENSG00000180425	11	C11orf71	114262165	rs633517	11	114290369	C	T	0.0572073	0.809175	0.451482	0.0730903	-0.228127	0.0410879	2.82142e-08	-3.54704	2.07964	0.0880822
ENSG00000239665	10	RP11-295P9.3	13652047	rs75322967	10	13658805	T	G	0.0537914	-0.731203	0.41194	0.0758945	-0.399562	0.0662022	1.58491e-09	1.83001	1.07464	0.0885859
ENSG00000197893	10	NRAP	115348475	rs17773680	10	115424373	T	C	0.10872	0.634423	0.366657	0.0835776	0.375375	0.0404057	1.54078e-20	1.6901	0.993573	0.0889359
ENSG00000136425	15	CIB2	78396948	rs3784330	15	78420311	C	T	0.248645	-0.393058	0.229911	0.0873373	0.665279	0.0405098	1.31664e-60	-0.590817	0.347453	0.0890519	0.057086	15
ENSG00000091640	17	SPAG7	4862521	rs55770506	17	4908721	G	A	0.066228	0.788683	0.461092	0.0871786	0.525136	0.03659	1.03632e-46	1.50186	0.884257	0.0894232	0.0472369	4
ENSG00000171135	3	JAGN1	9932238	rs279542	3	9935773	G	C	0.70088	-0.399159	0.228425	0.0805601	0.125653	0.0174421	5.84732e-13	-3.17668	1.87062	0.089471	0.537818	4
ENSG00000175581	11	MRPL48	73498361	rs7938019	11	73491130	A	G	0.0481165	-0.820689	0.479381	0.0869	0.606016	0.0452377	6.36005e-41	-1.35424	0.79747	0.0894765	0.0775114	9
ENSG00000146282	6	RARS2	88224096	rs17850652	6	88239266	C	T	0.0789816	0.704378	0.406016	0.0827675	-0.422987	0.0509933	1.08633e-16	-1.66525	0.980647	0.0894868	0.382528	15
ENSG00000248690	8	HAS2-AS1	122651533	rs7840441	8	121946526	A	G	0.0867162	-0.666739	0.379528	0.0789587	0.497579	0.0754792	4.33164e-11	-1.33997	0.789368	0.089599
ENSG00000137135	9	ARHGEF39	35658872	rs2297879	9	35662251	C	T	0.318289	0.404513	0.23302	0.0825715	0.318215	0.0394913	7.76521e-16	1.27119	0.749073	0.0896923	0.0211579	5
ENSG00000272750	1	RP11-378J18.8	222832209	rs17465637	1	222823529	C	A	0.715394	-0.39463	0.231062	0.0876557	-0.649852	0.044964	2.4103e-47	0.607261	0.358035	0.0898679	0.859228	20
ENSG00000127249	3	ATP13A4	193119866	rs1078932	3	193358672	A	G	0.438089	-0.367166	0.208972	0.0789169	-0.257601	0.0397225	8.87209e-11	1.42533	0.84047	0.0899105
ENSG00000187049	11	TMEM216	61159159	rs10897158	11	61165741	C	G	0.842295	0.494687	0.288087	0.0859528	-0.426299	0.0402222	3.02482e-26	-1.16042	0.684598	0.0900675	0.507375	9
ENSG00000167555	19	ZNF528	52901102	rs2290745	19	52909303	T	C	0.798487	-0.442224	0.258914	0.0876375	0.474467	0.0361637	2.52947e-39	-0.932044	0.550299	0.0903216	0.565543	5
ENSG00000228649	7	AC005682.5	22893797	rs1990279	7	22890742	G	A	0.298955	0.401945	0.233961	0.0857966	0.287612	0.0289891	3.36009e-23	1.39753	0.825566	0.090492	0.378611	4
ENSG00000142166	21	IFNAR1	34696734	rs9984439	21	34693063	G	A	0.397626	0.378713	0.214251	0.0771259	-0.166445	0.0283252	4.19763e-09	-2.2753	1.34419	0.0905145	0.205214	3
ENSG00000185339	22	TCN2	31002825	rs5753220	22	30986350	C	T	0.262641	-0.40717	0.232945	0.0804767	-0.267986	0.0396194	1.34229e-11	1.51937	0.897798	0.0905829	0.471592	3
ENSG00000224728	3	AC090945.1	15919554	rs2470548	3	15737689	A	G	0.600331	-0.377982	0.21293	0.0758735	-0.204698	0.0366261	2.28579e-08	1.84653	1.09143	0.0906734	0.564195	3
ENSG00000179796	3	LRRC3B	26664297	rs62248482	3	26514103	G	A	0.141845	-0.511332	0.288717	0.0765526	-0.257986	0.0452161	1.15919e-08	1.98201	1.17179	0.0907533	0.397522	3
ENSG00000172728	8	FUT10	33228342	rs2732315	8	33313329	A	G	0.650193	0.38429	0.223623	0.0857097	-0.363722	0.0405167	2.78037e-19	-1.05655	0.625982	0.0914447	0.0868871	8
ENSG00000175567	11	UCP2	73685712	rs17244671	11	73574422	C	A	0.0511315	-0.895258	0.512357	0.0805805	-0.445616	0.0691019	1.12832e-10	2.00903	1.19123	0.0916962
ENSG00000225177	6	RP11-390P2.4	139013685	rs6901919	6	139019029	G	A	0.204784	-0.443374	0.257812	0.0854771	0.360515	0.0425359	2.33985e-17	-1.22984	0.729694	0.0919092	0.561896	4
ENSG00000111664	12	GNB3	6949118	rs1047771	12	6941021	A	G	0.275279	0.409903	0.238296	0.0854063	-0.337606	0.0404189	6.67326e-17	-1.21415	0.720653	0.0920298	0.488966	7
ENSG00000071246	14	VASH1	77228532	rs8012119	14	77260702	T	G	0.452435	-0.363312	0.211659	0.0860716	0.244379	0.0278173	1.56158e-18	-1.48667	0.882487	0.0920577	0.589555	7
ENSG00000133704	12	IPO8	30781922	rs12809355	12	30841285	C	G	0.253751	-0.404885	0.23357	0.0830137	-0.203096	0.0284431	9.30429e-13	1.99356	1.18345	0.0920785	0.266342	3
ENSG00000258626	14	COX7A2P1	68119017	rs17249444	14	68101454	C	G	0.107252	0.587417	0.335087	0.0795976	0.327666	0.0539361	1.23926e-09	1.79273	1.06437	0.0921224	0.909459	3
ENSG00000165730	10	STOX1	70587298	rs34506003	10	70608349	T	G	0.0935952	0.630896	0.372549	0.0903691	0.92599	0.0640809	2.49517e-47	0.681321	0.405078	0.0925791	0.910673	20
ENSG00000260992	13	DOCK9-AS2	99740073	rs9517587	13	99728987	G	A	0.524045	0.3459	0.20447	0.0907047	-0.529566	0.0370894	2.99662e-46	-0.653176	0.388809	0.0929689	0.815627	17
ENSG00000160959	8	LRRC14	145743376	rs4244611	8	145739924	A	G	0.46508	-0.35659	0.207021	0.0849826	-0.217465	0.0289846	6.2485e-14	1.63976	0.97674	0.0931895	0.994987	11
ENSG00000120333	1	MRPS14	174979925	rs17302165	1	174939375	G	A	0.239601	0.421159	0.24422	0.0846155	0.22303	0.0310448	6.76313e-13	1.88835	1.12612	0.0935676	0.330745	7
ENSG00000092203	14	TOX4	21944756	rs1139130	14	21967916	A	G	0.521913	-0.347555	0.20288	0.0866922	0.123161	0.0150486	2.7406e-16	-2.82196	1.68297	0.093588	0.884172	10
ENSG00000183955	12	SETD8	123868320	rs11830103	12	123823546	G	A	0.206708	0.441933	0.255662	0.0838842	0.203863	0.029837	8.34128e-12	2.16779	1.2936	0.0937802	0.710095	9
ENSG00000132356	5	PRKAA1	40759481	rs13361707	5	40791884	T	C	0.266216	-0.405414	0.232939	0.0817843	0.135254	0.0218591	6.111e-10	-2.99743	1.78907	0.0938531
ENSG00000099994	22	SUSD2	24577227	rs3788368	22	24577986	C	T	0.0793651	-0.635961	0.375595	0.0904149	0.482193	0.0439914	5.87904e-28	-1.31889	0.78817	0.0942561	0.019432	7
ENSG00000137714	11	FDX1	110300607	rs2724421	11	110278508	G	A	0.347621	0.365133	0.214427	0.0886013	0.188133	0.0210321	3.71796e-19	1.94082	1.16023	0.0943685	0.895714	9
ENSG00000169919	7	GUSB	65425671	rs1167385	7	65513308	A	G	0.446704	-0.36131	0.208777	0.0835218	-0.147389	0.0226003	6.95829e-11	2.4514	1.46553	0.0943846	0.471674	5
ENSG00000255135	11	RP11-111M22.3	76152382	rs73002555	11	76082062	G	A	0.0564427	0.808799	0.471827	0.0864948	-0.457268	0.0598346	2.13537e-14	-1.76876	1.05748	0.0944012	0.51956	3
ENSG00000107077	9	KDM4C	6720863	rs913588	9	7174673	A	G	0.511375	0.354028	0.204168	0.0829163	0.158688	0.025049	2.3717e-10	2.23097	1.33393	0.0944288	0.222688	5
ENSG00000128274	22	A4GALT	43088127	rs34091628	22	43120111	T	C	0.262459	0.383234	0.228276	0.093188	-0.595195	0.0328766	2.96852e-73	-0.64388	0.385177	0.094594	0.644186	11
ENSG00000225791	6	TRAM2-AS1	52442105	rs41273844	6	52367677	A	G	0.25802	-0.414315	0.238129	0.0818804	-0.173323	0.0287773	1.71312e-09	2.39042	1.43008	0.0946172
ENSG00000273142	7	RP11-458F8.4	66367844	rs4717331	7	66378886	A	G	0.266122	0.399556	0.238327	0.0936397	-0.599844	0.029046	9.46594e-95	-0.6661	0.398622	0.0947205	0.568028	20
ENSG00000175701	2	LINC00116	110969106	rs10171646	2	110977357	G	A	0.0402241	0.966691	0.569703	0.0897284	-0.366559	0.0385894	2.11985e-21	-2.6372	1.57879	0.0948419
ENSG00000137764	15	MAP2K5	67835047	rs1878699	15	67900883	A	G	0.420095	0.362833	0.210016	0.0840524	0.186689	0.0285903	6.58528e-11	1.94352	1.16366	0.0948846	0.778883	9
ENSG00000070731	17	ST6GALNAC2	74559792	rs10852771	17	74578740	G	T	0.778579	-0.407716	0.243037	0.0934286	0.550063	0.0334666	1.05382e-60	-0.741217	0.44413	0.0951337	0.932189	5
ENSG00000114988	2	LMAN2L	97371666	rs2271893	2	97405440	A	G	0.31965	0.375289	0.222744	0.0920174	0.266609	0.0221775	2.73689e-33	1.40764	0.843636	0.0952092	0.837557	13
ENSG00000112996	5	MRPS30	44809027	rs111765202	5	44809015	A	G	0.02047	-1.06458	0.613727	0.0828095	0.391107	0.0640978	1.04931e-09	-2.72197	1.63138	0.0952159
ENSG00000198720	17	ANKRD13B	27916787	rs3110496	17	27917771	G	A	0.687008	0.368399	0.21521	0.0869321	-0.155942	0.0214285	3.40531e-13	-2.36241	1.41773	0.0956472
ENSG00000254505	14	CHMP4A	24678789	rs1242017	14	24675569	G	A	0.199009	0.443047	0.260251	0.0886829	-0.265942	0.0327791	4.93222e-16	-1.66595	0.999912	0.0956934	0.974644	4
ENSG00000088387	13	DOCK9	99445741	rs12867949	13	99706903	G	A	0.574096	0.358075	0.205772	0.0818314	-0.163365	0.0283256	8.05021e-09	-2.19187	1.31567	0.0957187
ENSG00000182621	20	PLCB1	8112824	rs6055578	20	8134628	C	T	0.398456	0.355091	0.204646	0.0827142	0.112719	0.0192108	4.42464e-09	3.15023	1.89326	0.0961292
ENSG00000139880	14	CDH24	23516271	rs56187917	14	23515087	G	A	0.401027	-0.355977	0.209927	0.0899394	-0.288029	0.0337904	1.5415e-17	1.23591	0.743122	0.0962868	0.375561	3
ENSG00000241134	7	RP5-1051J4.4	150446824	rs6980405	7	150442625	A	G	0.298753	0.382192	0.227557	0.0930465	-0.538588	0.0472463	4.20196e-30	-0.709619	0.427068	0.0965917	0.538805	9
ENSG00000157214	7	STEAP2	89796904	rs194519	7	89853425	G	A	0.757224	-0.405131	0.241918	0.0940005	0.345961	0.0271819	4.15403e-37	-1.17103	0.705291	0.0968437	0.718749	14
ENSG00000230295	7	RP11-458F8.2	66345695	rs4717331	7	66378886	A	G	0.266122	0.399556	0.238327	0.0936397	-0.518297	0.0467239	1.36016e-28	-0.770902	0.465049	0.0973825	0.498125	10
ENSG00000178338	5	ZNF354B	178286954	rs3922929	5	178286825	G	A	0.509166	0.362899	0.211764	0.0865845	-0.196275	0.0305332	1.29074e-10	-1.84893	1.1166	0.0977492	0.403319	3
ENSG00000134470	10	IL15RA	5990855	rs36055263	10	6018970	G	A	0.434889	0.358669	0.209983	0.0876214	-0.188659	0.0281851	2.17803e-11	-1.90115	1.1487	0.0979147
ENSG00000143740	1	SNAP47	227916240	rs2236359	1	227935444	G	A	0.414822	-0.344999	0.206017	0.0940091	-0.248638	0.0239727	3.33533e-25	1.38756	0.839313	0.0982894	0.110863	11
ENSG00000164144	4	ARFIP1	153701089	rs72723628	4	153657991	A	C	0.0246796	1.26681	0.732685	0.0838108	0.486757	0.0863467	1.72795e-08	2.60255	1.57445	0.0983319	0.624515	3
ENSG00000196683	7	TOMM7	22852251	rs2286507	7	22854760	C	T	0.350473	0.36321	0.218476	0.0964184	-0.277369	0.018107	5.76927e-53	-1.30948	0.792298	0.0983785	0.170188	14
ENSG00000125744	19	RTN2	45988547	rs1573606	19	45996056	A	G	0.564557	0.354228	0.209178	0.0903733	0.131433	0.017447	4.9482e-14	2.69512	1.63123	0.0984941	0.748451	4
ENSG00000259431	14	THTPA	24025216	rs34015250	14	24026493	G	A	0.09055	-0.602672	0.356191	0.0906484	0.314207	0.0410035	1.81728e-14	-1.91807	1.16092	0.0984948	0.852899	6
ENSG00000185808	21	PIGP	38431470	rs2249828	21	38432621	A	G	0.319956	-0.369402	0.222237	0.0964739	0.372935	0.0258824	4.55244e-47	-0.990527	0.599866	0.098688	0.373917	10
ENSG00000186417	15	GLDN	51633826	rs11070844	15	51627794	T	C	0.11613	0.575978	0.347616	0.0975326	0.880667	0.0531833	1.37644e-61	0.654025	0.39669	0.0992082	0.863393	8
ENSG00000112782	6	CLIC5	45868045	rs4458685	6	45860862	T	C	0.473802	0.344048	0.20574	0.0944757	-0.193643	0.0201049	5.87759e-22	-1.77671	1.07837	0.0994351	0.127235	6
ENSG00000151150	10	ANK3	61786056	rs16914794	10	61900782	G	C	0.0544475	0.81051	0.469404	0.0842248	-0.301856	0.0550957	4.2833e-08	-2.68509	1.63046	0.0995932
ENSG00000189403	13	HMGB1	31032884	rs7994488	13	31020087	G	A	0.0266426	1.1487	0.674468	0.0885462	-0.371491	0.0581471	1.67172e-10	-3.09213	1.87897	0.0998358
ENSG00000148110	9	HIATL1	97136833	rs7045712	9	97208317	C	T	0.170054	0.458688	0.277352	0.0981657	0.796493	0.0494495	2.27048e-58	0.575885	0.350047	0.0999363	0.979684	16
ENSG00000126215	14	XRCC3	104163946	rs861539	14	104165753	A	G	0.375258	0.356507	0.213517	0.0949817	-0.25651	0.026967	1.87036e-21	-1.38984	0.845119	0.100064	0.682224	17
ENSG00000246763	5	RGMB-AS1	98105322	rs2662258	5	98125530	G	T	0.504656	-0.350532	0.207198	0.0906901	0.187483	0.027786	1.50517e-11	-1.86967	1.13936	0.100802	0.072459	3
ENSG00000163682	4	RPL9	39455744	rs2687956	4	39457430	C	T	0.696901	-0.382236	0.232805	0.100617	-0.766156	0.0154053	0	0.498901	0.304027	0.100802	0.684052	16
ENSG00000221995	17	TIAF1	27400537	rs12949109	17	27630995	A	G	0.0406467	0.926518	0.558121	0.0969014	0.579768	0.0552401	9.06796e-26	1.59808	0.97463	0.101071	0.233348	6
ENSG00000267078	17	RP11-666A8.9	74565874	rs10852771	17	74578740	G	T	0.778579	-0.407716	0.243037	0.0934286	0.383949	0.0500056	1.61448e-14	-1.0619	0.647926	0.101229
ENSG00000107798	10	LIPA	90973326	rs2297475	10	90984623	G	A	0.122361	-0.512953	0.310881	0.0989441	0.541714	0.0382721	1.7574e-45	-0.946907	0.57777	0.101234	0.923046	5
ENSG00000186567	19	CEACAM19	45165545	rs35385129	19	45162189	A	C	0.156666	-0.451874	0.272228	0.0969326	0.454321	0.0446268	2.42404e-24	-0.994614	0.60711	0.101364	0.845854	3
ENSG00000101353	20	MROH8	35729629	rs62621241	20	35796541	C	T	0.121261	-0.530253	0.31167	0.0888812	0.198967	0.0329391	1.53679e-09	-2.66503	1.62739	0.101503	0.354375	4
ENSG00000146243	6	IRAK1BP1	79577189	rs9343827	6	79501036	G	A	0.4869	0.353967	0.214733	0.0992682	0.41379	0.0320999	5.07756e-38	0.855427	0.523168	0.10203	0.840393	12
ENSG00000141012	16	GALNS	88880142	rs1135366	16	88880195	C	T	0.237654	0.40264	0.239431	0.092636	-0.193468	0.0278404	3.67401e-12	-2.08117	1.2733	0.102159	0.979869	5
ENSG00000172766	13	NAA16	41885341	rs9590583	13	41887891	A	G	0.0717397	0.688466	0.411569	0.0943691	0.375506	0.0497649	4.50206e-14	1.83344	1.12265	0.102441	0.755468	3
ENSG00000259668	15	RP11-707P17.2	51749483	rs11070844	15	51627794	T	C	0.11613	0.575978	0.347616	0.0975326	0.601545	0.0630068	1.33109e-21	0.957498	0.58651	0.102567	0.887725	6
ENSG00000228452	1	RP5-994D16.9	43241484	rs13374373	1	43283659	A	G	0.388605	0.360727	0.218064	0.0980822	-0.389744	0.0390423	1.81633e-23	-0.925549	0.567136	0.102686	0.650744	12
ENSG00000245937	5	CTC-228N24.3	127276118	rs36694	5	127548955	A	C	0.742062	-0.390984	0.23736	0.099513	0.448376	0.0377035	1.29995e-32	-0.872	0.534431	0.102755	0.402473	6
ENSG00000123106	12	CCDC91	28286182	rs7488209	12	28274046	C	T	0.0505863	0.857055	0.510204	0.0929908	0.422554	0.0619714	9.19727e-12	2.02827	1.24353	0.102878
ENSG00000265750	18	RP11-799B12.4	21739473	rs752797	18	21735275	C	T	0.360136	-0.351596	0.207721	0.0905232	0.279499	0.0460699	1.30445e-09	-1.25795	0.771573	0.103023	0.718499	3
ENSG00000232075	10	MRPL35P2	65394077	rs7075302	10	65381740	G	A	0.540538	0.354733	0.210686	0.092238	-0.298	0.0461276	1.0447e-10	-1.19038	0.730617	0.103254	0.382327	8
ENSG00000104522	8	TSTA3	144694788	rs28688294	8	144693521	C	T	0.247292	0.422795	0.252498	0.0940416	-0.197195	0.0283459	3.48224e-12	-2.14405	1.31702	0.103534	0.393933	3
ENSG00000113140	5	SPARC	151040657	rs1059829	5	151042029	A	G	0.510796	0.348582	0.208996	0.0953367	-0.192021	0.0258175	1.02511e-13	-1.81533	1.11543	0.103637
ENSG00000215529	20	EFCAB8	31446729	rs447749	20	31429865	T	C	0.57694	0.346181	0.203361	0.0886993	-0.263763	0.0475352	2.87645e-08	-1.31247	0.806466	0.103645	0.775945	6
ENSG00000072121	14	ZFYVE26	68194091	rs2235962	14	68248281	T	C	0.627943	-0.359767	0.212151	0.0899228	-0.150694	0.026067	7.425e-09	2.3874	1.46715	0.103686
ENSG00000166451	16	CENPN	81040103	rs3743503	16	81056441	G	T	0.127128	-0.52032	0.314484	0.0980212	0.294243	0.0335446	1.75993e-18	-1.76833	1.08764	0.103981	0.445401	14
ENSG00000223356	1	RP11-66D17.5	156682004	rs12143060	1	156740026	T	G	0.0505879	-0.732099	0.431026	0.0894129	-0.611107	0.109502	2.39442e-08	1.19799	0.737263	0.104181
ENSG00000138802	4	SEC24B	110354928	rs1034669	4	110274833	T	C	0.19726	-0.458886	0.270748	0.0900969	0.113569	0.0198917	1.13405e-08	-4.04059	2.48682	0.104205
ENSG00000112763	6	BTN2A1	26458150	rs6929846	6	26458265	C	T	0.83184	-0.474802	0.285733	0.0965717	-0.254534	0.0331662	1.66064e-14	1.86538	1.14859	0.104362	0.0293674	6
