## Supplemental Table 3 for "Multi-omics and Mendelian Randomization network analysis of the association between metabolic and cognitive functions in the UK Biobank Database" (part 7 of 22)

### Sheet: VAT (continued)
probeID	ProbeChr	Gene	Probe_bp	topSNP	topSNP_chr	topSNP_bp	A1	A2	Freq	b_GWAS	se_GWAS	p_GWAS	b_eQTL	se_eQTL	p_eQTL	b_SMR	se_SMR	p_SMR	p_HEIDI	nsnp_HEIDI
ENSG00000156076	12	WIF1	65444406	rs432586	12	65337076	C	T	0.44093	0.350003	0.211768	0.0983785	-0.404141	0.0464618	3.36735e-18	-0.866042	0.53337	0.104437
ENSG00000179833	2	SERTAD2	64858755	rs11688492	2	64865804	C	T	0.450326	0.345881	0.203647	0.0894252	-0.17451	0.0317778	3.98378e-08	-1.98201	1.2215	0.104675
ENSG00000260657	15	RP11-315D16.4	68560130	rs7174755	15	68597127	C	T	0.342781	0.367237	0.225053	0.102726	0.496404	0.0332737	2.48628e-50	0.739795	0.45607	0.104781	0.985412	11
ENSG00000160679	1	CHTOP	153606525	rs7345	1	153634058	T	G	0.532144	-0.3436	0.211114	0.103619	-0.481663	0.0243723	6.23502e-87	0.713362	0.439786	0.104789	0.275793	17
ENSG00000267107	19	AC011526.1	41960074	rs11672691	19	41985587	A	G	0.247823	0.392204	0.24006	0.102306	-0.433509	0.0319885	7.70619e-42	-0.904719	0.55777	0.104797	0.0475849	8
ENSG00000160678	1	S100A1	153600402	rs7345	1	153634058	T	G	0.532144	-0.3436	0.211114	0.103619	-0.600887	0.0308286	1.30277e-84	0.571821	0.35256	0.104822	0.348318	15
ENSG00000136247	7	ZDHHC4	6617065	rs2347341	7	6612394	C	T	0.876157	-0.548779	0.32644	0.0927428	-0.206279	0.0335636	7.95084e-10	2.66037	1.64065	0.104903
ENSG00000167196	15	FBXO22	76196200	rs117392811	15	76223278	G	T	0.0248561	1.1077	0.675737	0.101163	-0.951099	0.0866329	4.84928e-28	-1.16465	0.718357	0.104959	0.498035	4
ENSG00000177917	2	ARL6IP6	153574407	rs7591590	2	153609090	T	C	0.154681	-0.484059	0.289771	0.0948222	-0.235161	0.0349942	1.81729e-11	2.05842	1.26973	0.104985	0.579854	4
ENSG00000272030	1	RP1-178F15.4	153603914	rs7345	1	153634058	T	G	0.532144	-0.3436	0.211114	0.103619	-0.575353	0.031742	1.98969e-73	0.597199	0.368406	0.10501	0.372604	16
ENSG00000204237	17	OXLD1	79632066	rs35953598	17	79680353	T	C	0.0603716	-0.763124	0.456088	0.0942888	-0.285344	0.0442336	1.11225e-10	2.6744	1.65127	0.105318	0.547944	5
ENSG00000143653	1	SCCPDH	246887349	rs12023715	1	246886720	C	T	0.261071	-0.384013	0.230556	0.0957944	0.22598	0.0325905	4.093e-12	-1.69932	1.04927	0.105334	0.716309	3
ENSG00000090263	7	MRPS33	140705854	rs801155	7	140767950	G	A	0.902906	-0.613489	0.366442	0.0940958	0.17078	0.0268345	1.96331e-10	-3.59228	2.2187	0.105427	0.5789	7
ENSG00000257514	12	RP11-755O11.2	102040498	rs11110949	12	102063174	G	A	0.286342	-0.368395	0.22672	0.104187	-0.678341	0.0399034	8.27299e-65	0.543082	0.335751	0.105767	0.620706	14
ENSG00000245468	4	RP11-367J11.3	7096298	rs58772506	4	7096319	C	T	0.168251	0.48338	0.292729	0.0986802	-0.316809	0.0397839	1.67586e-15	-1.52578	0.943649	0.105902	0.826929	7
ENSG00000110042	11	DTX4	58938903	rs2105505	11	58944104	A	G	0.288721	-0.38624	0.229589	0.0925081	0.175958	0.0300748	4.89557e-09	-2.19507	1.35766	0.105922	0.722781	3
ENSG00000144644	3	GADL1	30767692	rs9838795	3	30758991	A	G	0.351263	-0.352959	0.213863	0.0988621	-0.163878	0.0208012	3.31838e-15	2.15379	1.33334	0.106238	0.566397	3
ENSG00000273340	6	MICE	29709508	rs6901686	6	29715721	A	G	0.0939876	0.64231	0.390807	0.100269	0.667867	0.0766063	2.82725e-18	0.961733	0.595464	0.106289	0.451287	12
ENSG00000147475	8	ERLIN2	37594117	rs62490675	8	37593106	T	C	0.0145337	-1.45471	0.870722	0.0947807	-0.506566	0.0807302	3.50074e-10	2.87171	1.77876	0.10643
ENSG00000248540	15	RP11-247C2.2	74418256	rs2959005	15	74618128	T	C	0.665523	-0.366667	0.22	0.0955807	-0.304962	0.0469976	8.64755e-11	1.20234	0.744817	0.106469	0.0841623	3
ENSG00000213203	7	GIMAP1	150413645	rs6980405	7	150442625	A	G	0.298753	0.382192	0.227557	0.0930465	-0.161432	0.0276992	5.60817e-09	-2.36751	1.46698	0.106557
ENSG00000273038	10	RP11-479G22.8	33176189	rs2504006	10	33154886	G	A	0.490409	0.339411	0.205564	0.0987143	0.236163	0.0315481	7.11039e-14	1.43719	0.891354	0.106882	0.771922	7
ENSG00000144843	3	ADPRH	119298115	rs60643107	3	119298580	G	T	0.0455549	-0.84181	0.515423	0.102418	-0.765295	0.0787554	2.54286e-22	1.09998	0.682942	0.107256
ENSG00000261061	16	RP11-303E16.2	81064375	rs12448368	16	81044947	C	T	0.127102	-0.528476	0.313988	0.0923528	-0.246724	0.0445214	2.99567e-08	2.14197	1.33003	0.107296
ENSG00000259134	15	LINC00924	95976324	rs72764027	15	96077835	A	G	0.090534	0.649282	0.387466	0.0937929	-0.358131	0.0618552	7.04581e-09	-1.81297	1.12631	0.107474	0.713908	3
ENSG00000258053	12	CTD-2021H9.3	71441182	rs1355373	12	71507382	A	G	0.410078	-0.338796	0.207909	0.103198	0.40237	0.0390519	6.79655e-25	-0.842001	0.523133	0.107499	0.342086	12
ENSG00000167178	15	ISLR2	74392652	rs12440952	15	74615292	G	A	0.352118	0.363856	0.219224	0.0969639	0.248663	0.0378886	5.27344e-11	1.46325	0.909366	0.107597	0.596788	4
ENSG00000150756	5	FAM173B	10226442	rs11743922	5	10210627	G	A	0.172699	0.459468	0.284275	0.106034	0.675318	0.0410793	9.9968e-61	0.680373	0.422979	0.10772	0.309239	7
ENSG00000103404	16	USP31	23072727	rs2285393	16	23084892	T	C	0.306587	-0.368165	0.225299	0.102234	-0.201455	0.0224881	3.29781e-19	1.82753	1.13681	0.107925	0.975976	9
ENSG00000172159	9	FRMD3	85857905	rs10780579	9	85849458	C	T	0.818981	0.45137	0.271306	0.0961745	-0.217361	0.0350172	5.39154e-10	-2.07659	1.29224	0.10806	0.435533	3
ENSG00000134056	5	MRPS36	68513587	rs2171148	5	68538165	G	A	0.527433	-0.338829	0.206697	0.101161	-0.125348	0.0154484	4.89791e-16	2.70311	1.6823	0.1081	0.655961	11
ENSG00000129009	15	ISLR	74466012	rs12440952	15	74615292	G	A	0.352118	0.363856	0.219224	0.0969639	0.110453	0.0173079	1.75202e-10	3.29422	2.0508	0.108206	0.925578	3
ENSG00000108878	17	CACNG1	65040706	rs7209433	17	65064908	G	A	0.541227	0.343489	0.205345	0.0943778	-0.143277	0.0251349	1.19579e-08	-2.39738	1.49364	0.10848	0.0659631	4
ENSG00000248734	5	CTD-2260A17.1	96120481	rs149173	5	96114493	C	T	0.255891	-0.389019	0.239031	0.103635	-0.419376	0.0433585	3.95465e-22	0.927614	0.577981	0.108511	0.473826	10
ENSG00000117054	1	ACADM	76190036	rs17587071	1	76225083	C	A	0.298692	0.363462	0.225445	0.106918	0.21461	0.0149998	1.96408e-46	1.69359	1.05714	0.109143	0.339705	11
ENSG00000111911	6	HINT3	126277927	rs1268122	6	126349980	G	T	0.677826	0.37766	0.229955	0.100524	0.127879	0.0179519	1.05286e-12	2.95326	1.8454	0.109523	0.303945	6
ENSG00000118004	2	COLEC11	3642426	rs2071639	2	3628383	A	C	0.117239	-0.515373	0.319112	0.106306	0.866611	0.0733418	3.22444e-32	-0.594699	0.371653	0.109566	0.275221	4
ENSG00000244682	1	FCGR2C	161551129	rs55971447	1	161515326	T	C	0.118341	0.532423	0.330111	0.106775	-0.737121	0.0596541	4.48838e-35	-0.722301	0.451637	0.109755	0.466587	10
ENSG00000064545	19	TMEM161A	19229978	rs12977069	19	19216728	G	A	0.220284	0.413547	0.256552	0.106975	-0.513822	0.0422567	5.10385e-34	-0.804845	0.503669	0.110051	0.0312163	9
ENSG00000198496	17	NBR2	41277627	rs1799949	17	41245466	A	G	0.325476	0.34913	0.218218	0.109618	-0.992015	0.0391223	7.57367e-142	-0.35194	0.220412	0.110324	0.842393	18
ENSG00000117245	1	KIF17	20990507	rs78118853	1	21013437	G	A	0.0566388	-0.716483	0.436234	0.100501	0.520734	0.0767613	1.17049e-11	-1.37591	0.861932	0.11042
ENSG00000165806	10	CASP7	115438942	rs3814231	10	115481018	T	C	0.264632	-0.384654	0.239698	0.108549	-0.634371	0.0430224	3.30699e-49	0.606355	0.380083	0.11064	0.647298	12
ENSG00000225217	1	HSPA7	161576081	rs55971447	1	161515326	T	C	0.118341	0.532423	0.330111	0.106775	-0.66936	0.0617314	2.15034e-27	-0.795421	0.4986	0.110643	0.917582	8
ENSG00000196576	22	PLXNB2	50713408	rs34544325	22	50742935	G	A	0.573068	0.33852	0.210058	0.107059	-0.280038	0.0253584	2.36478e-28	-1.20884	0.75805	0.110787	0.379331	14
ENSG00000272010	8	CTD-3025N20.3	66504085	rs16932245	8	66510045	C	A	0.396052	0.344667	0.213167	0.105903	-0.343891	0.0380398	1.56267e-19	-1.00226	0.629704	0.111468	0.969892	4
ENSG00000111581	12	NUP107	69080514	rs187986843	12	69080770	C	T	0.0223884	-1.14366	0.713611	0.109015	-1.40039	0.106109	9.0514e-40	0.816672	0.513324	0.111621	0.134469	7
ENSG00000166197	10	NOLC1	103911933	rs61874824	10	103918171	G	A	0.0508096	0.842722	0.515788	0.10229	0.243288	0.0351207	4.29261e-12	3.46389	2.17824	0.111785
ENSG00000131899	17	LLGL1	18128901	rs2605132	17	18128474	G	A	0.419255	0.346556	0.211405	0.101151	0.170033	0.0260583	6.79518e-11	2.03817	1.28195	0.111859	0.252098	9
ENSG00000108733	17	PEX12	33901814	rs321596	17	33885736	G	A	0.519919	-0.33347	0.204855	0.10356	0.162393	0.022309	3.3569e-13	-2.05348	1.29263	0.112151	0.812063	5
ENSG00000150433	11	TMEM218	124966398	rs7030	11	124967155	T	G	0.308686	0.361029	0.223481	0.106207	0.225034	0.0259825	4.67754e-18	1.60433	1.01023	0.112266	0.412081	4
ENSG00000237438	22	CECR7	17517460	rs947822	22	17529814	C	T	0.589613	0.325826	0.20358	0.109492	-0.51315	0.0406013	1.29102e-36	-0.634953	0.399894	0.112331	0.65578	10
ENSG00000259869	10	AL022344.7	43246626	rs7899879	10	43376624	A	G	0.0945026	0.588026	0.357888	0.100374	-0.492768	0.0800645	7.5249e-10	-1.19331	0.751716	0.11241	0.702826	3
ENSG00000225434	9	RP11-63P12.6	74920346	rs4745182	9	74907597	C	T	0.362121	-0.343065	0.214377	0.109535	0.562915	0.0452015	1.33932e-35	-0.609444	0.383965	0.112459	0.669496	6
ENSG00000214135	3	AC024560.3	197305084	rs73891640	3	197335816	T	C	0.0780209	0.688303	0.429685	0.109182	0.486273	0.0430834	1.52529e-29	1.41547	0.892484	0.112743	0.936086	7
ENSG00000147813	8	NAPRT1	144656955	rs10112966	8	144683934	T	C	0.79507	-0.405626	0.255245	0.112024	0.873313	0.0361658	7.93457e-129	-0.464468	0.292904	0.1128	0.897497	19
ENSG00000171314	10	PGAM1	99185917	rs60890987	10	99190490	T	C	0.0692323	-0.630046	0.387767	0.104203	-0.339328	0.0469131	4.72044e-13	1.85675	1.17123	0.112898	0.659511	3
ENSG00000140398	15	NEIL1	75639296	rs5745908	15	75641682	C	T	0.0123086	-1.41511	0.867249	0.102737	-0.802047	0.123521	8.40358e-11	1.76437	1.11491	0.113531	0.974491	4
ENSG00000255050	8	RP11-661A12.9	144655660	rs10112966	8	144683934	T	C	0.79507	-0.405626	0.255245	0.112024	0.646829	0.042863	1.86692e-51	-0.627099	0.396792	0.11401	0.887737	15
ENSG00000103351	16	CLUAP1	3550924	rs67733706	16	3589025	A	AC	0.133544	-0.458733	0.289824	0.113467	0.925543	0.0487835	2.88126e-80	-0.495637	0.314227	0.114722	0.328387	20
ENSG00000146540	7	C7orf50	1036622	rs62430969	7	1087264	G	A	0.0236341	1.22413	0.76025	0.10736	-0.717727	0.0921216	6.64371e-15	-1.70556	1.08163	0.114831	0.253654	3
ENSG00000184792	22	OSBP2	31089769	rs13054609	22	31083251	C	T	0.0968017	0.578931	0.354616	0.102562	0.338349	0.0557624	1.29761e-09	1.71105	1.08535	0.114913
ENSG00000143641	1	GALNT2	230193536	rs9432148	1	230413313	C	T	0.251516	0.394714	0.245119	0.107334	0.189203	0.0245466	1.27883e-14	2.08619	1.3235	0.114965
ENSG00000143376	1	SNX27	151584541	rs3790512	1	151680974	T	G	0.327545	0.343239	0.215978	0.112009	0.250321	0.0220128	5.7924e-30	1.3712	0.871189	0.115502	0.375781	15
ENSG00000146909	7	NOM1	156742417	rs2302445	7	156761818	A	G	0.560679	0.342751	0.216316	0.113081	0.295409	0.022026	5.15345e-41	1.16026	0.737352	0.115592	0.89092	11
ENSG00000111058	12	ACSS3	81331594	rs35423806	12	81503843	T	C	0.518538	-0.327868	0.206903	0.113047	0.451796	0.03481	1.61172e-38	-0.725699	0.461357	0.115727	0.693156	16
ENSG00000116774	1	OLFML3	114522063	rs3006971	1	114536207	A	G	0.768781	-0.399921	0.2473	0.105847	0.218179	0.0322848	1.39963e-11	-1.83299	1.16547	0.115778
ENSG00000112079	6	STK38	36461669	rs2239808	6	36446975	C	G	0.189176	-0.428962	0.263129	0.103052	-0.188949	0.0318458	2.97013e-09	2.27025	1.4442	0.115956
ENSG00000167984	16	NLRC3	3589033	rs67733706	16	3589025	A	AC	0.133544	-0.458733	0.289824	0.113467	-0.747491	0.0555267	2.62347e-41	0.613697	0.3904	0.115958	0.460659	14
ENSG00000228146	16	CASP16	3194220	rs2238379	16	3193461	A	G	0.405109	0.32963	0.206026	0.109612	-0.271936	0.0333355	3.41858e-16	-1.21216	0.772061	0.116408	0.326606	10
ENSG00000237651	2	C2orf74	61372243	rs34279970	2	61372507	G	A	0.408413	-0.32905	0.20961	0.116457	0.955989	0.0173965	0	-0.344199	0.219349	0.116606	0.453622	20
ENSG00000155660	7	PDIA4	148700154	rs6954405	7	148727589	T	C	0.192063	-0.39313	0.246268	0.11041	0.278024	0.0326327	1.59848e-17	-1.41401	0.901194	0.116637	0.885453	4
ENSG00000179314	17	WSCD1	5675554	rs8079279	17	5993315	A	G	0.782008	-0.400984	0.248005	0.105914	-0.175461	0.0270378	8.61346e-11	2.28532	1.45666	0.116676	0.144398	5
ENSG00000223768	21	LINC00205	46713200	rs2838860	21	46684904	G	A	0.366902	-0.34048	0.208082	0.101781	-0.204663	0.0371769	3.68949e-08	1.66361	1.06067	0.116774
ENSG00000136243	7	NUPL2	23221446	rs10268610	7	23274764	G	A	0.367385	0.333019	0.209472	0.111878	-0.346601	0.0368379	5.01793e-21	-0.960814	0.612927	0.116979	0.366296	20
ENSG00000188015	1	S100A3	153519805	rs1005436	1	153521932	A	G	0.126391	-0.51439	0.316111	0.103685	0.385923	0.0664075	6.19375e-09	-1.33288	0.850608	0.117121
ENSG00000168228	4	ZCCHC4	25314407	rs3816587	4	25417244	T	C	0.588763	0.33243	0.209941	0.11332	-0.325357	0.0300402	2.4618e-27	-1.02174	0.652123	0.117164	0.204604	14
ENSG00000169612	15	FAM103A1	83654959	rs8031595	15	83619966	A	C	0.0217924	-1.12881	0.709238	0.111478	-0.724843	0.0815248	6.05235e-19	1.55732	0.994025	0.11719	0.570174	9
ENSG00000157800	7	SLC37A3	139993493	rs10452886	7	140090239	T	C	0.192812	0.428659	0.264565	0.105181	-0.213493	0.0347634	8.18405e-10	-2.00784	1.28162	0.1172	0.463929	3
ENSG00000072954	19	TMEM38A	16771938	rs8112375	19	16754780	C	A	0.175215	0.432157	0.272933	0.113335	0.238671	0.0224417	2.04461e-26	1.81068	1.15616	0.117321	0.920616	3
ENSG00000049541	7	RFC2	73645829	rs1805395	7	73663362	C	T	0.0466687	-0.776947	0.483086	0.107769	-0.453077	0.0677141	2.21604e-11	1.71482	1.0966	0.117874
ENSG00000050767	5	COL23A1	177664619	rs2973739	5	177820134	C	T	0.590066	0.340632	0.20997	0.104742	0.202257	0.034607	5.08426e-09	1.68415	1.07739	0.118009
ENSG00000231595	17	AC005224.2	14113805	rs3785663	17	14109608	G	A	0.153411	0.48652	0.303553	0.10899	0.433102	0.0619038	2.62665e-12	1.12334	0.719037	0.118222
ENSG00000183423	4	LRIT3	110769358	rs13112387	4	110770664	A	G	0.130583	-0.466075	0.292786	0.111416	-0.392435	0.0483944	5.09952e-16	1.18765	0.760315	0.118276	0.209604	9
ENSG00000163155	1	LYSMD1	151132224	rs4970941	1	151068546	G	A	0.699649	0.369618	0.231887	0.110946	-0.231653	0.0300642	1.30559e-14	-1.59557	1.0222	0.118545	0.667134	7
ENSG00000204392	6	LSM2	31765173	rs11557922	6	31783437	C	T	0.0203653	1.29604	0.808061	0.108739	-0.577161	0.0855297	1.49816e-11	-2.24554	1.43906	0.118661
ENSG00000171503	4	ETFDH	159593277	rs8396	4	159630817	C	T	0.29997	0.354825	0.226546	0.117293	0.349599	0.020203	4.36335e-67	1.01495	0.650666	0.118792	0.69243	10
ENSG00000124587	6	PEX6	42931608	rs1129187	6	42932200	T	G	0.453073	-0.329647	0.211178	0.118526	0.954424	0.0235423	0	-0.345388	0.221426	0.118799	0.705944	15
ENSG00000164434	6	FABP7	123100620	rs9401595	6	123103815	G	A	0.162878	-0.425073	0.271728	0.117739	0.836427	0.0439123	6.86862e-81	-0.508201	0.325961	0.118977	0.916207	7
ENSG00000087589	20	CASS4	54987168	rs7806	20	54979171	T	C	0.237427	0.386469	0.243399	0.112331	-0.390731	0.0489952	1.52515e-15	-0.989092	0.635159	0.119415	0.381053	3
ENSG00000270021	5	CTC-203F4.2	134734970	rs1382289	5	134746892	G	T	0.956366	-0.910666	0.568966	0.109474	0.503437	0.0763681	4.33234e-11	-1.8089	1.163	0.119857	0.216642	3
ENSG00000154485	10	MMP21	127455022	rs10901423	10	127444650	T	C	0.376261	0.32824	0.2061	0.111244	0.38089	0.0526831	4.83589e-13	0.861771	0.554074	0.119866	0.702515	7
ENSG00000219755	6	RP1-199J3.5	100023588	rs330808	6	99994764	A	G	0.788084	-0.377624	0.24205	0.118735	1.00761	0.052575	7.22895e-82	-0.374772	0.241017	0.119955	0.356411	20
ENSG00000112769	6	LAMA4	112429963	rs4947178	6	112523547	A	C	0.406175	-0.355238	0.219887	0.106192	-0.118391	0.0208273	1.31252e-08	3.00055	1.93085	0.120183
ENSG00000101210	20	EEF1A2	62119366	rs67227039	20	62117887	A	G	0.275396	-0.368775	0.230594	0.109768	-0.176117	0.0272015	9.51071e-11	2.09392	1.34867	0.120524	0.0727927	4
ENSG00000171863	2	RPS7	3622795	rs2071639	2	3628383	A	C	0.117239	-0.515373	0.319112	0.106306	-0.149914	0.0267312	2.04437e-08	3.43779	2.21514	0.120674
ENSG00000186704	7	DTX2P1	76607934	rs1754182	7	76229947	T	C	0.57891	-0.321635	0.206367	0.119101	-0.688464	0.0428556	4.50699e-58	0.467178	0.301157	0.120836	0.664431	14
ENSG00000175749	5	EIF3KP1	102368080	rs34813	5	102433409	A	G	0.314133	0.358307	0.22905	0.117743	0.528597	0.0439249	2.35166e-33	0.677845	0.436963	0.120838	0.315009	19
ENSG00000007171	17	NOS2	26083792	rs9630740	17	26242756	G	C	0.731777	-0.366088	0.234945	0.11919	-0.72972	0.0453889	3.69599e-58	0.501683	0.323475	0.120921	0.854256	12
ENSG00000042493	2	CAPG	85621871	rs11678613	2	85648552	A	G	0.334243	-0.350166	0.223434	0.117068	0.368195	0.0342743	6.42176e-27	-0.951034	0.61326	0.120953	0.215224	11
ENSG00000263753	18	LINC00667	5232875	rs9952350	18	5292983	C	A	0.439829	-0.328363	0.209711	0.117399	-0.341355	0.0306895	9.71126e-29	0.96194	0.620406	0.121021	0.46543	10
ENSG00000181035	19	SLC25A42	19174808	rs12977069	19	19216728	G	A	0.220284	0.413547	0.256552	0.106975	-0.185662	0.0331502	2.13572e-08	-2.22742	1.43792	0.121368
ENSG00000163069	4	SGCB	52886872	rs73246101	4	52904079	A	G	0.0602172	-0.683857	0.426867	0.109147	-0.236358	0.0393747	1.93961e-09	2.89331	1.86923	0.121656	0.530014	4
ENSG00000232859	17	LYRM9	26205340	rs9630740	17	26242756	G	C	0.731777	-0.366088	0.234945	0.11919	0.33508	0.0260743	8.49524e-38	-1.09254	0.706296	0.121898	0.324842	7
ENSG00000171962	17	LRRC48	17876127	rs7219320	17	17880877	G	A	0.326257	-0.339219	0.21408	0.11307	0.305772	0.0429241	1.05178e-12	-1.10939	0.717241	0.121926	0.566889	13
ENSG00000188690	10	UROS	127477146	rs2281957	10	127484234	G	A	0.469013	0.323152	0.20833	0.120865	-0.402121	0.020739	9.44609e-84	-0.803619	0.519733	0.122053	0.249952	20
ENSG00000259429	15	UBE2Q2P3	83023847	rs3759800	15	82532963	T	G	0.45354	-0.324296	0.205411	0.11439	-0.252607	0.0333751	3.76914e-14	1.2838	0.830666	0.122225	0.16173	3
ENSG00000260604	6	RP1-140K8.5	3905144	rs9502088	6	3905683	C	G	0.296542	0.354432	0.223007	0.111985	0.261433	0.0396205	4.15532e-11	1.35573	0.877413	0.122312
ENSG00000116198	1	CEP104	3728645	rs10909803	1	3770800	A	G	0.267049	0.374711	0.237793	0.115075	-0.160535	0.0208001	1.18169e-14	-2.33414	1.51181	0.122604	0.407746	4
ENSG00000129204	17	USP6	5019733	rs3031	17	5113423	A	G	0.447128	-0.324802	0.205959	0.11479	0.149496	0.019893	5.69073e-14	-2.17265	1.4077	0.122732	0.398276	15
ENSG00000158869	1	FCER1G	161185024	rs2070901	1	161185058	T	G	0.267989	-0.372685	0.234973	0.112722	0.157644	0.0235922	2.35626e-11	-2.36409	1.53194	0.122783	0.949302	6
ENSG00000272079	16	LA16c-380H5.5	3056121	rs2526270	16	3056563	G	A	0.629499	-0.337667	0.217089	0.119843	0.44212	0.0358739	6.70485e-35	-0.763745	0.494913	0.122785	0.921714	6
ENSG00000173226	3	IQCB1	121488610	rs1881994	3	121541341	C	T	0.63119	-0.336228	0.216402	0.120251	0.378773	0.0289066	3.15051e-39	-0.887677	0.575326	0.122852	0.511618	10
ENSG00000273308	3	RP11-496H1.2	197372540	rs73891640	3	197335816	T	C	0.0780209	0.688303	0.429685	0.109182	-0.501283	0.0875573	1.03312e-08	-1.37308	0.89009	0.12292	0.925662	5
ENSG00000168329	3	CX3CR1	39304985	rs7612064	3	39447674	T	C	0.321011	-0.331178	0.211607	0.117569	0.265407	0.0296212	3.24557e-19	-1.24781	0.809364	0.123142	0.980593	10
ENSG00000214331	16	RP11-252A24.2	74366300	rs1195631	16	74341902	C	A	0.288722	-0.3779	0.238242	0.112693	-0.286443	0.0437154	5.65989e-11	1.31929	0.855749	0.123153	0.594821	7
ENSG00000106635	7	BCL7B	72950686	rs2573	7	72984220	C	T	0.0694653	-0.603298	0.379041	0.111465	-0.178453	0.0288131	5.88554e-10	3.38071	2.19306	0.123182	0.269515	5
ENSG00000150750	11	C11orf53	111126707	rs10891243	11	111154350	C	T	0.283208	0.361317	0.227685	0.112531	0.322389	0.0509645	2.51986e-10	1.12075	0.728127	0.12375
ENSG00000073169	22	SELO	50639408	rs5771225	22	50639473	C	T	0.548044	-0.322074	0.20747	0.12057	0.281729	0.0239739	6.93755e-32	-1.1432	0.742815	0.1238	0.0429017	20
ENSG00000170509	4	HSD17B13	88224941	rs6836489	4	88196855	T	A	0.351953	-0.346184	0.220323	0.116124	-0.372803	0.0492775	3.86722e-14	0.928598	0.603602	0.123944	0.916755	3
ENSG00000165678	10	GHITM	85899196	rs2306321	10	85910311	G	C	0.0575441	-0.711632	0.459512	0.121461	0.440316	0.0334969	1.81851e-39	-1.61618	1.05081	0.124041	0.834593	3
ENSG00000160145	3	KALRN	123798870	rs66516543	3	124285647	G	A	0.12043	0.509497	0.326793	0.118977	0.321681	0.034876	2.87393e-20	1.58386	1.0303	0.124226	0.859779	12
ENSG00000170175	17	CHRNB1	7348380	rs56074046	17	7358930	A	G	0.373194	-0.339612	0.220294	0.123164	-0.572587	0.0282167	1.49726e-91	0.593119	0.385843	0.124244	0.779201	20
ENSG00000115648	2	MLPH	238394071	rs78512526	2	238421690	T	C	0.0174398	-1.21888	0.777655	0.117025	1.08874	0.139264	5.37606e-15	-1.11953	0.728485	0.124343	0.0935346	6
ENSG00000161265	19	U2AF1L4	36233365	rs3746278	19	36233470	A	G	0.14188	-0.446782	0.289266	0.122458	-0.586511	0.0396832	1.97705e-49	0.761762	0.495884	0.124496	0.0520674	13
ENSG00000137054	9	POLR1E	37485932	rs10973396	9	37528290	A	C	0.17063	-0.433073	0.280506	0.122613	-0.614999	0.0409299	4.98658e-51	0.704185	0.458509	0.124584	0.748206	9
ENSG00000225697	3	SLC26A6	48663156	rs13324142	3	48669447	T	C	0.0993386	0.540285	0.349285	0.121904	0.456762	0.0377041	8.86363e-34	1.18286	0.770907	0.124938	0.998576	20
ENSG00000205485	7	AC004980.7	76178677	rs1754182	7	76229947	T	C	0.57891	-0.321635	0.206367	0.119101	0.354771	0.0407405	3.09109e-18	-0.906599	0.590934	0.124985	0.583765	11
ENSG00000197020	19	ZNF100	21905568	rs7252798	19	21908053	T	C	0.431539	0.323292	0.210049	0.123774	0.614483	0.0333234	6.27536e-76	0.52612	0.343019	0.125081	0.966281	14
ENSG00000174502	1	SLC26A9	205882176	rs16856462	1	205887981	C	T	0.0819011	0.668105	0.420841	0.112389	-0.324031	0.0550662	3.99531e-09	-2.06186	1.3452	0.125339
ENSG00000164934	8	DCAF13	104426942	rs3134296	8	104427541	T	C	0.139682	0.462608	0.298152	0.120762	-0.221473	0.0226799	1.58835e-22	-2.08878	1.36311	0.125433	0.903962	8
ENSG00000148229	9	POLE3	116169515	rs111841972	9	116191205	C	A	0.0561396	-0.710675	0.449216	0.113642	-0.332751	0.0540072	7.21811e-10	2.13576	1.3938	0.125442
ENSG00000262165	17	RP11-81A22.5	4704454	rs11652445	17	4704940	C	T	0.0840351	0.579256	0.373085	0.120516	-0.69089	0.074091	1.11106e-20	-0.83842	0.54744	0.125639	0.940924	10
ENSG00000188026	12	RILPL1	123955925	rs28492040	12	124017850	C	G	0.196065	0.413904	0.264722	0.117925	0.230334	0.0305672	4.87086e-14	1.79697	1.17378	0.125786	0.180801	6
ENSG00000144230	2	GPR17	128403439	rs111343454	2	128381211	C	A	0.05707	-0.587499	0.381787	0.12385	1.26194	0.0849358	6.21351e-50	-0.465552	0.304158	0.125862	0.293186	12
ENSG00000131791	1	PRKAB2	146626685	rs1036852	1	146633933	A	G	0.400499	-0.336243	0.215993	0.119534	-0.224178	0.0267905	5.87021e-17	1.49989	0.98002	0.1259	0.589184	9
ENSG00000119280	1	C1orf198	230972865	rs41305721	1	231011192	C	T	0.168093	0.418299	0.267832	0.118336	-0.171824	0.0224845	2.1404e-14	-2.43446	1.59098	0.125975
ENSG00000074071	16	MRPS34	1821891	rs761065	16	1823444	G	C	0.59701	-0.328022	0.209382	0.117204	-0.117927	0.0166441	1.38846e-12	2.78157	1.81841	0.126098	0.845482	8
ENSG00000181817	1	LSM10	36856839	rs2994010	1	36874735	C	T	0.953242	0.770984	0.496615	0.120548	-0.344683	0.0392553	1.62677e-18	-2.23679	1.46313	0.126322
ENSG00000164022	4	AIMP1	107236701	rs7654865	4	107279450	T	C	0.174895	-0.425157	0.272546	0.118773	0.204107	0.0269239	3.43238e-14	-2.08301	1.36329	0.126529	0.883756	4
ENSG00000064726	15	BTBD1	83685174	rs8040457	15	83735926	G	C	0.427068	-0.331696	0.213707	0.120637	-0.190393	0.022051	5.91434e-18	1.74216	1.14044	0.126607	0.871917	7
ENSG00000176386	9	CDC26	116018115	rs10117451	9	116035890	G	T	0.352074	0.344493	0.22414	0.124304	-0.293727	0.0214062	7.5424e-43	-1.17283	0.767862	0.126661	0.899795	14
ENSG00000262855	17	RP11-46I8.4	5030035	rs3031	17	5113423	A	G	0.447128	-0.324802	0.205959	0.11479	0.132459	0.0216364	9.23784e-10	-2.45209	1.60565	0.126719	0.293686	8
ENSG00000100304	22	TTLL12	43562628	rs4822262	22	43577214	T	C	0.400336	0.321313	0.208972	0.124148	-0.264476	0.0224621	5.29317e-32	-1.2149	0.796845	0.127348	0.959334	8
ENSG00000254088	8	SLC2A3P4	87515820	rs1142528	8	87481300	C	T	0.435442	-0.332174	0.210209	0.114059	0.290001	0.0505801	9.83812e-09	-1.14542	0.751883	0.127657	0.101031	4
ENSG00000171766	15	GATM	45653322	rs1288775	15	45661678	A	T	0.252874	0.367536	0.24012	0.12586	0.530958	0.0358076	9.6472e-50	0.692213	0.454642	0.127873	0.863071	20
ENSG00000166928	11	MS4A14	60146003	rs2014121	11	60156297	C	T	0.626797	0.320799	0.209517	0.125735	0.511314	0.0356066	9.21139e-47	0.627401	0.412085	0.127882	0.319288	20
ENSG00000132323	2	ILKAP	239079042	rs11677996	2	239118007	G	A	0.185484	0.416015	0.264251	0.115413	0.166726	0.0279823	2.54916e-09	2.4952	1.63933	0.127988	0.641101	3
ENSG00000273160	1	RP11-104L21.3	167426979	rs2056626	1	167420425	G	T	0.421935	-0.331517	0.209913	0.114265	0.227829	0.0400068	1.2355e-08	-1.45511	0.956137	0.128042	0.298579	3
ENSG00000089063	20	TMEM230	5080486	rs6053103	20	5073532	T	C	0.63536	-0.33865	0.217588	0.119617	0.155713	0.0226173	5.79137e-12	-2.17483	1.43263	0.128996	0.420038	7
ENSG00000134278	18	SPIRE1	12446511	rs9303774	18	12640421	G	A	0.328722	0.330906	0.217056	0.127379	0.409675	0.025111	7.77856e-60	0.807728	0.532133	0.129038	0.383955	15
ENSG00000145723	5	GIN1	102421704	rs34813	5	102433409	A	G	0.314133	0.358307	0.22905	0.117743	0.150672	0.0240279	3.59399e-10	2.37806	1.56678	0.129064	0.381217	7
ENSG00000253716	8	RP13-582O9.5	144362331	rs6651419	8	144376492	A	G	0.464965	-0.312138	0.20482	0.127517	-0.630141	0.0375975	4.76997e-63	0.495346	0.326379	0.12909	0.331498	14
ENSG00000260613	22	RP3-522J7.6	50226264	rs4561759	22	50256686	T	C	0.870771	-0.49332	0.31695	0.119599	0.432231	0.0632087	8.02207e-12	-1.14133	0.752044	0.129104	0.813439	10
ENSG00000102882	16	MAPK3	30125426	rs7542	16	30125840	C	G	0.444992	-0.326133	0.210812	0.121855	0.185439	0.0237736	6.18004e-15	-1.75871	1.15897	0.129147	0.425269	10
ENSG00000166927	11	MS4A7	60145955	rs10750936	11	60144180	A	G	0.644464	0.321056	0.209757	0.125867	0.347499	0.0300479	6.21153e-31	0.923905	0.608883	0.129171	0.378676	20
ENSG00000188130	22	MAPK12	50683879	rs5771225	22	50639473	C	T	0.548044	-0.322074	0.20747	0.12057	-0.164528	0.0237324	4.13075e-12	1.95756	1.29223	0.129804	0.0355601	7
ENSG00000257322	12	RP11-511B23.2	93397191	rs4761702	12	93709892	C	T	0.379059	-0.324471	0.212096	0.126059	-0.48178	0.047502	3.58533e-24	0.673484	0.445214	0.130351	0.17512	9
ENSG00000257512	12	RP11-486A14.1	93708585	rs4761702	12	93709892	C	T	0.379059	-0.324471	0.212096	0.126059	-0.494303	0.0488871	4.93247e-24	0.656421	0.433964	0.130377	0.232075	10
ENSG00000168522	8	FNTA	42889337	rs34415222	8	43121859	A	G	0.0783816	0.617661	0.394704	0.117613	-0.191838	0.0325962	3.9738e-09	-3.2197	2.12898	0.130452	0.123326	4
ENSG00000259520	15	CTD-2651B20.3	45543884	rs1060896	15	45554267	A	C	0.673655	-0.333096	0.219559	0.129238	0.7146	0.0402508	1.6136e-70	-0.466129	0.308367	0.130634	0.793582	20
ENSG00000135709	16	KIAA0513	85061375	rs7201736	16	85071126	G	A	0.315021	0.348047	0.222819	0.118284	0.176979	0.0295336	2.06686e-09	1.9666	1.30108	0.130659	0.617058	7
ENSG00000128604	7	IRF5	128577666	rs4728142	7	128573967	A	G	0.450441	-0.318468	0.206751	0.123476	0.235415	0.0301	5.23646e-15	-1.35279	0.895111	0.130709	0.0738563	8
ENSG00000272361	7	GS1-166A23.2	16633253	rs7156	7	16639615	C	A	0.366344	-0.334441	0.218155	0.125265	-0.388981	0.0437589	6.15592e-19	0.859787	0.569117	0.130855	0.606711	4
ENSG00000154328	8	NEIL2	11627148	rs804258	8	11634809	G	A	0.428836	0.380291	0.247785	0.124842	0.240512	0.0288066	6.87299e-17	1.58117	1.0475	0.131178	0.503809	7
ENSG00000167766	19	ZNF83	53097313	rs1046679	19	53115842	T	C	0.328303	0.335937	0.221478	0.129317	0.413689	0.0273162	8.24466e-52	0.812052	0.538052	0.131236	0.740647	8
ENSG00000105355	19	PLIN3	4838353	rs56354191	19	4864758	G	A	0.171836	0.439433	0.280742	0.117523	-0.176479	0.031151	1.46795e-08	-2.49	1.6504	0.131368
ENSG00000228695	16	CES1P1	55794460	rs3815585	16	55794718	A	G	0.187897	-0.40732	0.268185	0.128812	0.845506	0.066812	1.04962e-36	-0.481747	0.319465	0.131559	0.614493	10
ENSG00000140043	14	PTGR2	74318547	rs28927675	14	74404756	C	T	0.48321	0.312205	0.205575	0.128841	0.274993	0.0216908	7.84446e-37	1.13532	0.752909	0.131577	0.358775	14
ENSG00000132432	7	SEC61G	54819943	rs2709289	7	54826928	T	C	0.0608622	-0.656726	0.434616	0.130777	-1.1552	0.0496805	1.33939e-119	0.568495	0.377019	0.131588	0.464415	4
ENSG00000186638	9	KIF24	34252379	rs4879782	9	34372873	C	G	0.210489	0.425057	0.277248	0.125244	0.316876	0.0388373	3.37618e-16	1.3414	0.890254	0.131872	0.803701	8
ENSG00000152684	5	PELO	52083774	rs77704739	5	52080909	C	T	0.0415241	-0.755436	0.484603	0.119026	-0.388841	0.0667115	5.58633e-09	1.94279	1.29008	0.132081
ENSG00000157653	9	C9orf43	116172334	rs7855434	9	116288537	C	T	0.1875	-0.408303	0.261287	0.118132	-0.303663	0.0548476	3.08608e-08	1.34459	0.894067	0.132606
ENSG00000159720	16	ATP6V0D1	67471917	rs77958237	16	67268008	A	G	0.0383845	0.874613	0.577512	0.129912	-0.749756	0.0626869	5.73356e-33	-1.16653	0.776417	0.13298	0.823443	18
ENSG00000135002	9	RFK	79000433	rs3739730	9	79009347	A	G	0.165724	0.444336	0.289698	0.125081	0.188077	0.0252883	1.02758e-13	2.36252	1.57273	0.133051	0.331534	3
ENSG00000099940	22	SNAP29	21213271	rs5751939	22	21139242	T	C	0.0778603	-0.633509	0.419173	0.130704	-0.467381	0.0352773	4.5862e-40	1.35544	0.902671	0.133202	0.119033	4
ENSG00000113621	5	TXNDC15	134209493	rs12654977	5	134307718	A	G	0.133964	-0.506198	0.330096	0.125156	-0.333061	0.0452059	1.73671e-13	1.51984	1.01234	0.133275	0.389583	5
ENSG00000140682	16	TGFB1I1	31482906	rs11150624	16	31476458	T	C	0.413372	0.324859	0.210106	0.122065	0.128812	0.0205234	3.46586e-10	2.52196	1.67987	0.133282	0.226226	3
ENSG00000229628	7	AC073115.7	46030504	rs6950524	7	46143040	A	C	0.157553	0.435922	0.287574	0.129554	0.56139	0.0540334	2.76256e-25	0.776505	0.517677	0.13362	0.60455	8
ENSG00000246982	6	RP1-179N16.6	36114475	rs2252430	6	36103921	A	G	0.943193	0.66177	0.43551	0.12863	-0.523837	0.0592841	9.91633e-19	-1.26331	0.843588	0.134251	0.904224	3
ENSG00000090273	1	NUDC	27226729	rs79567479	1	27011533	C	T	0.0818073	0.537648	0.349505	0.123972	-0.240957	0.0368297	6.0516e-11	-2.2313	1.49004	0.13427
ENSG00000253958	8	CLDN23	8559448	rs59003218	8	8554921	A	G	0.285614	-0.388507	0.254689	0.127156	0.38228	0.0490005	6.11492e-15	-1.01629	0.678853	0.134375	0.801322	4
ENSG00000241549	6	GUSBP2	26839263	rs9368477	6	26924168	T	C	0.11117	0.529556	0.352382	0.132893	-0.857141	0.0545727	1.36703e-55	-0.617817	0.412991	0.134665	0.731598	20
ENSG00000187624	17	C17orf97	260118	rs11150882	17	259648	A	G	0.243278	-0.34705	0.231945	0.134586	1.02663	0.0227476	0	-0.338048	0.226053	0.1348	0.844421	8
ENSG00000164040	4	PGRMC2	129190397	rs3733260	4	129208259	T	G	0.201669	-0.411024	0.268015	0.125132	-0.238131	0.0353633	1.65228e-11	1.72604	1.15431	0.134837	0.348487	3
ENSG00000167840	17	ZNF232	5008836	rs3893993	17	5022639	G	C	0.459982	-0.308443	0.204047	0.130629	0.419527	0.0415073	5.12799e-24	-0.735216	0.491783	0.134914	0.072001	20
ENSG00000128973	15	CLN6	68499330	rs149692285	15	68504005	A	G	0.0172181	-1.15687	0.760182	0.128051	0.991177	0.125966	3.58663e-15	-1.16717	0.781161	0.135138
ENSG00000132740	11	IGHMBP2	68671310	rs636049	11	68667198	C	A	0.293382	-0.328165	0.217487	0.131326	0.278873	0.0265572	8.56264e-26	-1.17675	0.787889	0.135292	0.313384	14
ENSG00000141452	18	C18orf8	21083473	rs1788799	18	21124945	G	C	0.655827	0.331513	0.217986	0.12831	0.12984	0.0166549	6.39555e-15	2.55324	1.71053	0.135525	0.724437	6
ENSG00000177406	12	RP11-218M22.1	740057	rs2075032	12	717138	A	G	0.832581	-0.410254	0.273969	0.134276	-0.832459	0.0466799	3.89456e-71	0.492822	0.330266	0.135648	0.314473	14
ENSG00000258708	14	SLC25A21-AS1	37641093	rs2415389	14	37705483	T	G	0.327934	-0.337782	0.218917	0.122839	-0.184944	0.0315957	4.81473e-09	1.8264	1.22413	0.135698	0.816065	4
ENSG00000273117	7	AC144652.1	155087628	rs73485877	7	155102203	T	C	0.718079	-0.347573	0.228506	0.128243	0.285918	0.0381385	6.53735e-14	-1.21564	0.815485	0.136042	0.509166	6
ENSG00000136715	2	SAP130	128698791	rs6736698	2	128779763	T	C	0.226073	-0.379875	0.247975	0.125545	-0.147946	0.0230147	1.29021e-10	2.56766	1.72305	0.136177
ENSG00000134759	18	ELP2	33709407	rs483583	18	33759017	A	G	0.358874	-0.329813	0.21992	0.133693	-0.236297	0.0188121	3.46293e-36	1.39576	0.937303	0.136456	0.404453	8
ENSG00000113810	3	SMC4	160117062	rs11708118	3	160110255	A	G	0.262	-0.363193	0.237319	0.125918	0.184992	0.0286628	1.08873e-10	-1.96329	1.31843	0.136459	0.983477	3
ENSG00000142798	1	HSPG2	22148738	rs35669711	1	22179244	T	C	0.0621718	0.640723	0.422545	0.129433	0.474512	0.0606873	5.32609e-15	1.35028	0.907074	0.136591	0.097466	3
ENSG00000063854	16	HAGH	1845621	rs2745193	16	1853959	G	A	0.7197	-0.347218	0.231717	0.134015	-0.285067	0.0224124	4.62812e-37	1.21802	0.818473	0.136707	0.64865	20
ENSG00000101557	18	USP14	158383	rs72856253	18	208512	T	C	0.257801	0.357174	0.236473	0.130935	-0.190743	0.0220202	4.62893e-18	-1.87254	1.25845	0.136759	0.0452127	4
ENSG00000248905	15	FMN1	33057747	rs7169713	15	33506008	G	A	0.349424	-0.323705	0.213788	0.129991	-0.23023	0.029985	1.61386e-14	1.40601	0.946468	0.137403	0.455244	6
ENSG00000165475	13	CRYL1	20977806	rs57339370	13	21095594	T	C	0.0137021	1.57938	1.0501	0.132575	0.566784	0.0607232	1.02044e-20	2.78656	1.87663	0.137577	0.669715	3
ENSG00000103966	15	EHD4	42190950	rs59114612	15	42250515	C	T	0.109903	0.493896	0.321863	0.12491	0.239147	0.0407906	4.55129e-09	2.06524	1.39122	0.13768
ENSG00000176723	16	ZNF843	31445569	rs3934739	16	31513086	T	C	0.28265	-0.335758	0.22178	0.130045	0.290229	0.0390134	1.01284e-13	-1.15687	0.779818	0.137937	0.478872	5
ENSG00000174792	4	C4orf26	76481258	rs6857229	4	76491568	A	G	0.221916	-0.385323	0.254357	0.129801	-0.374363	0.0527309	1.25205e-12	1.02928	0.694735	0.138463	0.816345	3
ENSG00000219626	2	FAM228B	24299396	rs12329297	2	24358001	C	G	0.143862	-0.431828	0.290238	0.136792	-0.60908	0.0387779	1.35677e-55	0.708984	0.478652	0.13855	0.729201	15
ENSG00000171488	1	LRRC8C	90098631	rs6694039	1	90223073	T	C	0.347205	-0.333357	0.217137	0.124725	0.145565	0.0259523	2.03563e-08	-2.29009	1.54655	0.138667
ENSG00000102543	13	CDADC1	49822047	rs9535193	13	49866322	T	C	0.687331	0.329115	0.219563	0.133885	-0.295474	0.031788	1.47001e-20	-1.11385	0.752688	0.138917	0.578122	6
ENSG00000175161	3	CADM2	85008132	rs382210	3	84966018	A	G	0.64905	-0.331245	0.218902	0.130225	0.218278	0.0309521	1.76219e-12	-1.51754	1.02569	0.138998	0.405935	6
ENSG00000048544	6	MRPS10	42174539	rs12215589	6	42180066	C	T	0.631357	-0.323435	0.217751	0.137453	0.344066	0.020575	8.98167e-63	-0.940038	0.635367	0.139002	0.558736	12
ENSG00000184635	19	ZNF93	20011722	rs1048421	19	20046147	A	G	0.250599	0.381376	0.253183	0.131984	0.382771	0.0487723	4.22337e-15	0.996356	0.673521	0.139054	0.193105	4
ENSG00000250334	4	LINC00989	80413570	rs12507160	4	80494801	T	C	0.740249	-0.358099	0.240349	0.136247	-0.498514	0.0421387	2.72126e-32	0.718333	0.485939	0.139345	0.986873	11
ENSG00000128268	22	MGAT3	39853349	rs5757678	22	39843409	T	C	0.749222	0.35101	0.23301	0.13196	0.303965	0.0398064	2.23925e-14	1.15477	0.781343	0.139426	0.804	8
ENSG00000105556	19	MIER2	305575	rs7246089	19	328855	T	C	0.235931	0.376011	0.249595	0.131943	-0.286199	0.0376234	2.80639e-14	-1.31381	0.88904	0.139466	0.161518	3
ENSG00000241837	21	ATP5O	35275757	rs2834302	21	35292665	G	A	0.659095	-0.337893	0.225211	0.133526	0.0907426	0.0110655	2.39334e-16	-3.72364	2.52306	0.139986	0.343198	6
ENSG00000255468	11	RP11-867G23.8	66115421	rs7107191	11	66140397	A	G	0.68987	0.336572	0.222596	0.130526	-0.25512	0.0376442	1.22582e-11	-1.31927	0.893967	0.140012
ENSG00000101624	18	CEP76	12661832	rs9303774	18	12640421	G	A	0.328722	0.330906	0.217056	0.127379	0.158469	0.0270295	4.55082e-09	2.08814	1.41526	0.140091	0.62187	4
ENSG00000164197	5	RNF180	63461671	rs1494631	5	63393977	C	T	0.293639	-0.340549	0.223245	0.127147	-0.187668	0.0323007	6.24623e-09	1.81464	1.22989	0.140094
ENSG00000269044	19	CTC-429P9.3	16744614	rs62116928	19	16769056	C	T	0.072901	0.594756	0.392568	0.129762	-0.294248	0.0457929	1.31327e-10	-2.02127	1.37072	0.140319
ENSG00000136877	9	FPGS	130556876	rs117826776	9	130591537	T	C	0.0361503	-0.7962	0.5208	0.126314	-0.35969	0.064382	2.31276e-08	2.21357	1.50115	0.140323
ENSG00000254352	8	RP11-578O24.2	79636031	rs7010897	8	79620354	A	G	0.749624	0.361211	0.241201	0.13425	0.422303	0.0510187	1.25879e-16	0.855336	0.580429	0.140582	0.573564	5
ENSG00000224843	6	LINC00240	26924771	rs9368477	6	26924168	T	C	0.11117	0.529556	0.352382	0.132893	-0.404257	0.0541634	8.4155e-14	-1.30995	0.889172	0.140691	0.547652	4
ENSG00000183186	19	C2CD4C	405438	rs7246089	19	328855	T	C	0.235931	0.376011	0.249595	0.131943	-0.365964	0.0523405	2.71018e-12	-1.02745	0.697672	0.140835	0.491271	4
ENSG00000214046	19	SMIM7	16741562	rs62116928	19	16769056	C	T	0.072901	0.594756	0.392568	0.129762	-0.287622	0.0466409	6.97139e-10	-2.06784	1.40546	0.141213
ENSG00000241839	15	PLEKHO2	65134088	rs8024351	15	65173001	A	C	0.45476	-0.308287	0.207576	0.137497	-0.283587	0.0263204	4.54739e-27	1.0871	0.738887	0.141219	0.593503	9
ENSG00000174407	20	C20orf166	61147660	rs6143064	20	61167883	A	G	0.384471	0.316014	0.213188	0.138253	-0.225723	0.0191896	6.0698e-32	-1.40001	0.951937	0.141374	0.690097	4
ENSG00000261175	16	CTD-2015G9.2	86755697	rs4843431	16	86762019	C	T	0.652921	0.318179	0.21613	0.140977	0.858459	0.0381688	5.07376e-112	0.37064	0.252304	0.141827	0.52699	15
ENSG00000106012	7	IQCE	2598632	rs2293404	7	2644519	T	C	0.288533	-0.334229	0.22372	0.135186	-0.218399	0.0270914	7.5323e-16	1.53036	1.04181	0.141846	0.200166	5
ENSG00000249626	3	RP11-496H1.1	197361186	rs9917735	3	197344176	G	A	0.0889854	0.613651	0.405974	0.130648	-0.301336	0.0486788	6.00552e-10	-2.03643	1.38683	0.141993	0.983885	6
ENSG00000173545	5	ZNF622	16451628	rs332811	5	16508674	G	A	0.615007	0.324593	0.214	0.12932	-0.115986	0.019811	4.7811e-09	-2.79855	1.90596	0.142019
ENSG00000273226	9	RP11-513M16.8	19375449	rs67710536	9	19376255	C	A	0.0796358	-0.539237	0.362642	0.137023	0.70132	0.0760457	2.90661e-20	-0.768889	0.523763	0.142102	0.962972	5
ENSG00000124191	20	TOX2	42543504	rs6073222	20	42477084	T	C	0.590428	-0.311043	0.21068	0.139844	-0.531311	0.0399354	2.18608e-40	0.585426	0.398963	0.142276	0.673372	7
ENSG00000136875	9	PRPF4	116037623	rs41307479	9	116082647	G	C	0.21528	0.395763	0.265176	0.13558	0.220013	0.0279894	3.82351e-15	1.79882	1.22681	0.142578	0.944207	9
ENSG00000228506	6	RP11-98I9.4	99872798	rs6923983	6	99877219	G	T	0.451189	-0.312896	0.213171	0.142154	0.778209	0.0332023	1.73464e-121	-0.402072	0.274462	0.142935	0.116306	20
ENSG00000166135	10	HIF1AN	102288829	rs1054399	10	102312565	T	C	0.21946	0.356962	0.241433	0.13927	0.244352	0.0226168	3.29523e-27	1.46085	0.997263	0.142959	0.820696	9
ENSG00000143028	1	SYPL2	110009180	rs11590351	1	110035159	C	T	0.245645	-0.336882	0.228656	0.140666	0.301338	0.0223454	1.90436e-41	-1.11795	0.763318	0.14303	0.0324139	11
ENSG00000137154	9	RPS6	19375713	rs16937390	9	19217780	C	T	0.0766539	-0.551109	0.370052	0.136414	-0.245174	0.0306513	1.25628e-15	2.24783	1.53528	0.143163	0.76494	9
ENSG00000075826	10	SEC31B	102246399	rs2295774	10	102265847	C	A	0.219953	0.356681	0.24226	0.140939	-0.334492	0.025643	6.85769e-39	-1.06634	0.728861	0.143463	0.677614	14
ENSG00000132386	17	SERPINF1	1665253	rs9892691	17	1665699	A	G	0.0183428	-1.11925	0.747374	0.134245	0.530882	0.0775958	7.82964e-12	-2.10828	1.44113	0.143484
ENSG00000129596	5	CDO1	115140430	rs10042723	5	115079058	G	A	0.398744	0.317842	0.212553	0.134822	-0.214408	0.0303803	1.69557e-12	-1.48242	1.01336	0.143501	0.741664	3
ENSG00000223508	8	RPL23AP53	163186	rs2906332	8	194943	T	C	0.232389	0.38519	0.255575	0.131772	0.286097	0.0470789	1.2248e-09	1.34636	0.92038	0.143513	0.656948	3
ENSG00000237753	2	AC079922.3	113399409	rs4849090	2	113399795	C	T	0.820517	-0.404299	0.276038	0.143016	-0.642027	0.0303082	1.36126e-99	0.629723	0.430974	0.143971	0.810872	11
ENSG00000170542	6	SERPINB9	2887500	rs318491	6	2898596	G	A	0.610382	0.324723	0.216472	0.133597	0.190382	0.0295553	1.1826e-10	1.70564	1.16746	0.144022
ENSG00000233621	1	RP11-422J8.1	37920480	rs2245867	1	37931878	G	T	0.523284	-0.306006	0.208873	0.142911	0.558663	0.0298044	2.15514e-78	-0.547747	0.37502	0.144131	0.650097	18
ENSG00000087299	14	L2HGDH	50704281	rs11157734	14	50739485	C	A	0.565944	0.299251	0.20256	0.139584	-0.153437	0.0159099	5.20583e-22	-1.95032	1.33555	0.144205	0.443024	10
ENSG00000232533	7	AC093673.5	143076785	rs1135411	7	143077036	T	C	0.0801462	0.575088	0.383844	0.134073	-0.360614	0.0559698	1.17127e-10	-1.59475	1.09282	0.144483
ENSG00000253982	8	CTD-2336O2.1	1710156	rs7845723	8	1697086	G	T	0.772369	0.350346	0.238582	0.141982	0.378549	0.0290021	6.1527e-39	0.925497	0.63423	0.144498	0.584808	9
ENSG00000138744	4	NAAA	76831809	rs2273	4	76889388	T	C	0.401433	-0.307924	0.210474	0.143468	0.756201	0.0380001	4.07147e-88	-0.407199	0.279082	0.144547	0.842353	15
ENSG00000040275	5	SPDL1	169010638	rs10061474	5	169006461	G	A	0.0573151	-0.641705	0.436763	0.14177	-0.818263	0.0673475	5.74547e-34	0.784228	0.537657	0.144674	0.416362	8
ENSG00000145730	5	PAM	102089685	rs249496	5	102201590	G	C	0.401022	-0.316292	0.209219	0.130592	-0.129955	0.0235445	3.39896e-08	2.43386	1.66923	0.144821
ENSG00000160796	3	NBEAL2	47021173	rs4082155	3	47125385	A	G	0.572738	-0.325038	0.219312	0.138319	-0.231947	0.0290191	1.31779e-15	1.40135	0.961644	0.14505	0.615799	12
ENSG00000100347	22	SAMM50	44351301	rs12158715	22	44384279	G	C	0.104794	0.509211	0.345926	0.141014	-0.336723	0.033293	4.79215e-24	-1.51225	1.03816	0.145206	0.500203	3
ENSG00000182397	15	DNM1P46	100330361	rs12903827	15	100339589	A	G	0.315155	-0.324778	0.220884	0.141465	-0.536028	0.0503129	1.67226e-26	0.605897	0.415981	0.145241	0.722349	9
ENSG00000106688	9	SLC1A1	4490444	rs7031998	9	4490134	G	T	0.722614	0.343051	0.231297	0.138031	0.312185	0.040436	1.15907e-14	1.09887	0.754445	0.145247
ENSG00000139410	12	SDSL	113860042	rs16942799	12	113863514	T	A	0.0371622	-0.808609	0.54098	0.13499	0.442187	0.0683939	1.01096e-10	-1.82866	1.25569	0.14531	0.593527	3
ENSG00000093134	6	VNN3	133043926	rs6942306	6	133055170	A	C	0.476581	0.308985	0.205904	0.133453	-0.289833	0.0480833	1.66279e-09	-1.06608	0.732107	0.145343	0.403292	4
ENSG00000258768	14	CTD-2292M16.8	20728639	rs55828204	14	20759170	A	G	0.0862852	0.551876	0.365453	0.131014	-0.329047	0.0599682	4.08756e-08	-1.6772	1.15194	0.145398	0.281846	3
ENSG00000072958	19	AP1M1	16308389	rs17722868	19	16301100	T	C	0.0889551	-0.545704	0.36205	0.131743	-0.164085	0.0293805	2.33941e-08	3.32574	2.28542	0.145615	0.399431	4
ENSG00000267283	19	AC005306.3	1989400	rs8103761	19	1957517	A	C	0.170459	0.430367	0.285268	0.13139	0.244198	0.0443259	3.60565e-08	1.76237	1.21119	0.14565
ENSG00000230627	6	RP1-155D22.1	164529652	rs206735	6	164504114	C	T	0.21935	0.373464	0.251054	0.136861	-0.326645	0.047179	4.40542e-12	-1.14333	0.786124	0.145838
ENSG00000272842	9	RP11-513M16.7	19371384	rs67710536	9	19376255	C	A	0.0796358	-0.539237	0.362642	0.137023	0.418876	0.0616869	1.11853e-11	-1.28734	0.886265	0.146349	0.978971	5
ENSG00000141458	18	NPC1	21086148	rs1805082	18	21120444	C	T	0.492154	0.297096	0.201143	0.139666	0.134553	0.0168389	1.34261e-15	2.20802	1.52022	0.146381	0.70602	5
ENSG00000175003	6	SLC22A1	160542821	rs1479355	6	160530626	C	T	0.234238	0.369774	0.251571	0.1416	-0.370688	0.0399024	1.54479e-20	-0.997534	0.687102	0.146557	0.682715	4
ENSG00000112303	6	VNN2	133065009	rs6942306	6	133055170	A	C	0.476581	0.308985	0.205904	0.133453	-0.240021	0.0436554	3.83931e-08	-1.28732	0.889237	0.147708	0.555395	4
ENSG00000113360	5	DROSHA	31400604	rs6899191	5	31474399	T	G	0.652488	0.314969	0.211967	0.137295	-0.189942	0.029681	1.55951e-10	-1.65824	1.14565	0.147777	0.260004	7
ENSG00000180185	16	FAHD1	1876968	rs1742446	16	1918125	G	T	0.855977	-0.431199	0.297866	0.147721	-0.826091	0.0332031	1.22699e-136	0.521975	0.361183	0.148406	0.697382	20
ENSG00000167914	17	GSDMA	38119226	rs3859191	17	38128714	A	G	0.473688	0.304901	0.209457	0.145483	-0.54048	0.0469518	1.156e-30	-0.56413	0.390625	0.148691	0.0711211	20
ENSG00000243389	2	AC012442.5	113346617	rs4849090	2	113399795	C	T	0.820517	-0.404299	0.276038	0.143016	-0.465797	0.0542609	9.1314e-18	0.867973	0.601178	0.148799	0.996821	8
ENSG00000075234	22	TTC38	46663858	rs114058457	22	46748481	C	T	0.0335505	-0.772113	0.52365	0.140352	0.721694	0.101652	1.25046e-12	-1.06986	0.741067	0.14883	0.14658	4
ENSG00000213676	6	ATF6B	32065953	rs2280774	6	31928691	A	G	0.305451	0.367731	0.253151	0.14633	0.322078	0.0247138	8.0142e-39	1.14175	0.79086	0.148831	0.636344	14
ENSG00000142156	21	COL6A1	47401651	rs1053312	21	47423389	A	G	0.311599	-0.340343	0.228933	0.137109	0.111258	0.0186668	2.51911e-09	-3.05904	2.12072	0.149174	0.707005	3
ENSG00000226094	20	RPL7P3	61169878	rs6143064	20	61167883	A	G	0.384471	0.316014	0.213188	0.138253	-0.137682	0.0220762	4.46994e-10	-2.29525	1.59154	0.14926	0.319918	3
ENSG00000111615	12	KRR1	75890684	rs3809118	12	75872256	T	G	0.245476	0.3637	0.251244	0.14773	0.422029	0.0268376	1.01525e-55	0.861789	0.597841	0.149443	0.182765	15
ENSG00000075702	19	WDR62	36545783	rs17851502	19	36594063	T	C	0.103548	-0.49803	0.344255	0.147984	-0.555107	0.0326304	6.69545e-65	0.897178	0.622398	0.149447	0.947933	11
ENSG00000071051	2	NCK2	106361354	rs35168059	2	106384969	G	A	0.432994	0.31277	0.210528	0.137374	-0.119158	0.0202601	4.06811e-09	-2.62483	1.82229	0.149754
ENSG00000260276	16	RP11-77H9.2	8941962	rs4985053	16	8943551	T	C	0.729999	0.342155	0.231789	0.139905	-0.231141	0.0352301	5.34854e-11	-1.48029	1.02787	0.149826	0.0265421	3
ENSG00000154310	3	TNIK	170779128	rs7615965	3	171041464	C	T	0.294163	-0.336826	0.226046	0.136204	-0.169283	0.0302911	2.28996e-08	1.98972	1.38196	0.14993	0.111958	3
ENSG00000157601	21	MX1	42792231	rs459498	21	42795027	A	G	0.410303	0.307355	0.21036	0.143991	-0.293301	0.0359268	3.24509e-16	-1.04792	0.728611	0.150366	0.509235	4
ENSG00000271817	4	U3	159621843	rs4690909	4	159629151	C	G	0.690469	-0.332789	0.225648	0.140262	-0.310344	0.0479387	9.55847e-11	1.07232	0.745719	0.150442
ENSG00000171853	2	TRAPPC12	3383446	rs10180455	2	3385026	T	C	0.474598	-0.299312	0.207429	0.149033	-0.384311	0.0251839	1.40858e-52	0.778828	0.54215	0.150845	0.820111	20
ENSG00000213658	16	LAT	28996147	rs9929088	16	29001460	C	A	0.691091	0.332015	0.225251	0.140488	-0.237115	0.0370031	1.47471e-10	-1.40023	0.974773	0.15087	0.777811	7
ENSG00000105254	19	TBCB	36605191	rs17851502	19	36594063	T	C	0.103548	-0.49803	0.344255	0.147984	-0.363021	0.0304474	8.99419e-33	1.3719	0.955261	0.150958	0.745384	6
ENSG00000112357	6	PEX7	137143717	rs17175271	6	137201999	A	G	0.131568	0.433014	0.299943	0.148836	-0.465393	0.0330851	6.09654e-45	-0.930427	0.647879	0.150971	0.388277	7
ENSG00000141349	17	G6PC3	42148103	rs375171	17	42154470	G	A	0.547721	-0.297065	0.203767	0.144877	-0.154467	0.0188203	2.25941e-16	1.92316	1.33981	0.151174	0.0890296	5
ENSG00000234132	1	RP11-168O16.2	201004224	rs12139527	1	201009182	G	A	0.125	0.472144	0.326057	0.147605	-0.372164	0.0351242	3.12113e-26	-1.26864	0.884255	0.151371	0.26418	9
ENSG00000264490	20	WI2-87327B8.1	61172797	rs6143064	20	61167883	A	G	0.384471	0.316014	0.213188	0.138253	-0.167728	0.0296976	1.62446e-08	-1.88409	1.31408	0.151639
ENSG00000135341	6	MAP3K7	91223292	rs2616045	6	91325849	A	G	0.329847	-0.316589	0.216031	0.142791	-0.184785	0.0270428	8.31204e-12	1.71328	1.19568	0.151888	0.689549	5
ENSG00000105329	19	TGFB1	41807492	rs73045269	19	41825191	T	C	0.167942	-0.392966	0.272143	0.148748	0.36905	0.0324718	6.22902e-30	-1.0648	0.743343	0.152014
ENSG00000181396	17	OGFOD3	80347099	rs7211306	17	80367353	A	G	0.296219	0.335797	0.233715	0.15078	-0.493874	0.0309016	1.70241e-57	-0.679924	0.475136	0.152428	0.863792	15
ENSG00000129744	11	ART1	3666358	rs11028806	11	3676824	C	T	0.672286	0.311091	0.213669	0.145406	-0.177065	0.0228047	8.20191e-15	-1.75693	1.22776	0.152428	0.892729	3
ENSG00000182676	17	PPP1R27	79791368	rs11558886	17	79818260	T	G	0.20004	0.380037	0.257689	0.140269	0.231796	0.0392147	3.40161e-09	1.63953	1.14579	0.152452
ENSG00000129749	11	CHRNA10	3686817	rs11028806	11	3676824	C	T	0.672286	0.311091	0.213669	0.145406	-0.183754	0.0237581	1.03925e-14	-1.69298	1.18322	0.152482	0.975748	3
ENSG00000204084	1	INPP5B	38326369	rs12118489	1	38247673	G	T	0.337493	0.323229	0.22172	0.14489	0.320436	0.0434128	1.56934e-13	1.00872	0.705299	0.152661	0.265485	5
ENSG00000060138	12	YBX3	10851683	rs10492348	12	10847800	G	A	0.19187	0.37783	0.262224	0.149622	-0.276863	0.0244811	1.18071e-29	-1.36468	0.954781	0.152914	0.877312	8
ENSG00000183508	1	FAM46C	118148556	rs10923384	1	118221833	G	T	0.629103	-0.316996	0.214679	0.139783	-0.14377	0.0254389	1.5897e-08	2.20488	1.54334	0.153106
ENSG00000112110	6	MRPL18	160210844	rs2273827	6	160211339	A	C	0.767717	-0.372615	0.259252	0.150641	-0.298961	0.0241227	2.84025e-35	1.24637	0.872989	0.153378	0.0162145	11
ENSG00000213433	5	RP11-54C4.1	151145420	rs892006	5	151180890	A	C	0.253857	-0.337015	0.234992	0.151529	-0.665368	0.0455839	2.95389e-48	0.506509	0.354877	0.153499	0.783423	14
ENSG00000153208	2	MERTK	112656056	rs56352530	2	112666274	T	C	0.0446397	-0.711628	0.492627	0.148582	0.523367	0.0577702	1.31085e-19	-1.35971	0.953156	0.153714	0.843502	7
ENSG00000237882	10	PPIAP13	76849006	rs56217593	10	76886207	A	G	0.0883917	0.539383	0.369148	0.143973	0.44366	0.0675521	5.11091e-11	1.21576	0.852395	0.153786	0.550788	3
ENSG00000235423	12	RP11-282O18.3	123736577	rs1727316	12	123618603	T	C	0.784593	-0.363103	0.250043	0.146457	0.283136	0.0373893	3.65669e-14	-1.28243	0.899211	0.153817	0.246502	8
ENSG00000106853	9	PTGR1	114312002	rs57726661	9	114347591	A	C	0.168201	0.405825	0.282711	0.151151	-0.605187	0.0502366	2.0178e-33	-0.670578	0.470451	0.154044	0.773319	8
ENSG00000038210	4	PI4K2B	25162263	rs313551	4	25242141	T	G	0.717473	0.335922	0.22994	0.14404	-0.211073	0.032766	1.18035e-10	-1.5915	1.11705	0.154234	0.355393	4
ENSG00000127540	19	UQCR11	1597171	rs72989710	19	1579617	T	C	0.212646	0.369963	0.252714	0.143204	-0.0982609	0.0158749	6.02744e-10	-3.76511	2.64282	0.154257
ENSG00000101000	20	PROCR	33759876	rs6088733	20	33744904	G	A	0.212933	0.369959	0.255878	0.148222	-0.286243	0.0343948	8.6296e-17	-1.29246	0.907309	0.154301	0.322692	8
ENSG00000135773	1	CAPN9	230883130	rs3828126	1	230903350	C	T	0.346541	-0.316293	0.22002	0.150559	0.495924	0.0475938	2.01083e-25	-0.637785	0.447859	0.154424	0.430561	6
ENSG00000167670	19	CHAF1A	4402659	rs78869060	19	4444742	G	A	0.272102	0.32905	0.230606	0.153611	-0.589385	0.0291631	7.99832e-91	-0.558294	0.392239	0.154635	0.813836	8
ENSG00000198837	1	DENND4B	153901977	rs78740769	1	153789150	A	C	0.049612	-0.696792	0.475452	0.142775	0.312111	0.0527315	3.24165e-09	-2.23251	1.56934	0.154859
ENSG00000166959	11	MS4A8	60467047	rs1032939	11	60531346	G	T	0.474573	0.305684	0.210082	0.14565	0.201365	0.0298626	1.55102e-11	1.51806	1.0673	0.15493
ENSG00000250571	8	GLI4	144349603	rs28523940	8	144360902	T	C	0.471572	0.291971	0.202841	0.150035	0.237136	0.0262663	1.74602e-19	1.23124	0.866182	0.155185	0.357191	8
ENSG00000160200	21	CBS	44473301	rs35879780	21	44413457	A	G	0.180919	-0.39249	0.273597	0.151414	-0.677892	0.064381	6.32548e-26	0.578986	0.407328	0.155194	0.814725	11
ENSG00000139675	13	HNRNPA1L2	53191605	rs4885325	13	53171317	T	C	0.418314	-0.301222	0.209508	0.150503	-0.285129	0.0304568	7.84223e-21	1.05644	0.743398	0.155288	0.834402	15
ENSG00000158161	1	EYA3	28296855	rs6687671	1	28366015	G	A	0.290171	-0.324514	0.226121	0.151249	0.295287	0.0290982	3.38352e-24	-1.09898	0.773387	0.155318	0.521654	3
ENSG00000200201	11	Y_RNA	3686394	rs11028806	11	3676824	C	T	0.672286	0.311091	0.213669	0.145406	-0.201613	0.0309068	6.87996e-11	-1.54301	1.08587	0.155321	0.946488	3
ENSG00000206341	6	HLA-H	29855350	rs16896051	6	29803818	G	T	0.0782852	0.580681	0.406704	0.153357	0.983817	0.0679796	1.81446e-47	0.590233	0.415401	0.155353	0.5652	20
ENSG00000138035	2	PNPT1	55861400	rs1084522	2	55843294	C	T	0.511107	0.293608	0.204445	0.150967	-0.1869	0.02031	3.50194e-20	-1.57094	1.10711	0.155915	0.94591	5
ENSG00000116132	1	PRRX1	170631869	rs12566725	1	170601935	T	C	0.299193	0.336682	0.231601	0.146025	0.233968	0.0358796	6.98759e-11	1.43901	1.01418	0.155933
ENSG00000237840	10	FAM21FP	46201879	rs11239591	10	46208186	A	G	0.241745	0.349322	0.242013	0.148907	0.410801	0.0533553	1.3677e-14	0.850344	0.599388	0.15599	0.896211	6
ENSG00000105258	19	POLR2I	36604612	rs17851502	19	36594063	T	C	0.103548	-0.49803	0.344255	0.147984	-0.200492	0.0283642	1.56645e-12	2.48404	1.75264	0.156393	0.347915	4
ENSG00000151725	4	MLF1IP	185615772	rs2130392	4	185639169	A	G	0.697335	0.313615	0.218509	0.151216	0.333875	0.037924	1.3226e-18	0.939319	0.663103	0.156615	0.105745	11
ENSG00000235290	6	HLA-W	29924373	rs16896051	6	29803818	G	T	0.0782852	0.580681	0.406704	0.153357	0.815537	0.0730007	5.61388e-29	0.712023	0.502751	0.156701	0.525655	17
ENSG00000105072	19	C19orf44	16607122	rs967886	19	16607233	C	G	0.868437	0.461019	0.323619	0.154281	0.470949	0.0365479	5.41137e-38	0.978915	0.69135	0.156791	0.304452	10
ENSG00000176946	2	THAP4	242523820	rs7420703	2	242515197	C	T	0.141122	-0.416162	0.288352	0.148951	0.211969	0.0291519	3.56334e-13	-1.96332	1.38689	0.156885
ENSG00000078177	4	N4BP2	40058446	rs61748749	4	40123790	G	T	0.0867733	0.553292	0.385028	0.150713	0.653147	0.080161	3.70177e-16	0.847117	0.598595	0.157017	0.162968	3
ENSG00000124641	6	MED20	41873092	rs1536703	6	41852755	A	G	0.551791	-0.303546	0.213363	0.154832	-0.287312	0.0211972	7.47952e-42	1.0565	0.746697	0.157097	0.611162	17
ENSG00000127952	7	STYXL1	75625656	rs79859948	7	75679099	G	A	0.10032	-0.474833	0.333736	0.1548	0.691852	0.0531688	1.04077e-38	-0.686322	0.485256	0.157259	0.30042	5
ENSG00000160293	9	VAV2	136627016	rs2073888	9	136658816	C	T	0.490873	0.303521	0.211125	0.150537	-0.204964	0.0262069	5.24137e-15	-1.48085	1.04732	0.157378	0.718098	4
ENSG00000230521	6	HCG4P7	29855071	rs16896051	6	29803818	G	T	0.0782852	0.580681	0.406704	0.153357	-0.743788	0.0735341	4.74613e-24	-0.780708	0.552222	0.157433	0.329779	18
ENSG00000054282	1	SDCCAG8	243419320	rs67686929	1	243306451	T	G	0.355589	0.313177	0.216282	0.147617	0.190215	0.0291424	6.70644e-11	1.64644	1.16468	0.157469	0.958936	9
ENSG00000144711	3	IQSEC1	12938719	rs1010414	3	13006586	G	C	0.182577	-0.380341	0.264123	0.149864	-0.234198	0.0317694	1.68323e-13	1.62401	1.14909	0.157567
ENSG00000073060	12	SCARB1	125261402	rs12582221	12	125323240	A	G	0.427745	0.300213	0.209086	0.151051	0.253925	0.0321049	2.58986e-15	1.18229	0.836875	0.157731	0.639631	4
ENSG00000060656	1	PTPRU	29563028	rs34080763	1	29375105	G	A	0.107479	0.512912	0.351133	0.144088	-0.333131	0.0600933	2.96372e-08	-1.53967	1.09002	0.157797
ENSG00000149926	16	FAM57B	30035748	rs9928448	16	30072530	C	T	0.466783	0.291867	0.204874	0.154268	-0.2948	0.0272237	2.5143e-27	-0.990051	0.700947	0.157819	0.212178	13
ENSG00000150995	3	ITPR1	4535032	rs2053502	3	4866752	T	C	0.621467	-0.308941	0.213331	0.147567	0.191877	0.0300078	1.61349e-10	-1.6101	1.13997	0.157831
ENSG00000133835	5	HSD17B4	118788138	rs257972	5	118806463	C	G	0.455008	-0.305429	0.210909	0.147574	-0.154651	0.024277	1.88684e-10	1.97496	1.39857	0.157913	0.74743	7
ENSG00000122335	6	SERAC1	158530536	rs7759262	6	158542274	G	T	0.225844	0.354952	0.248834	0.153736	0.270111	0.0274507	7.58245e-23	1.3141	0.930858	0.158037	0.146137	5
ENSG00000152683	2	SLC30A6	32390933	rs212707	2	32451148	T	C	0.560002	0.303607	0.210281	0.148791	-0.12959	0.0193538	2.14412e-11	-2.34283	1.65996	0.158134	0.843748	7
ENSG00000140009	14	ESR2	64550950	rs72722324	14	64764402	A	G	0.089188	0.535652	0.370582	0.148336	-0.336851	0.0518836	8.44615e-11	-1.59017	1.12707	0.158277	0.959459	8
ENSG00000127054	1	CPSF3L	1246965	rs12142199	1	1249187	A	G	0.795634	0.357594	0.249054	0.151056	-0.202671	0.026769	3.70088e-14	-1.76441	1.25076	0.158343	0.680024	8
ENSG00000213614	15	HEXA	72635775	rs12904366	15	72667215	A	C	0.940994	0.592388	0.41134	0.149827	0.270307	0.0388354	3.3948e-12	2.19154	1.55398	0.15846	0.597447	6
ENSG00000163909	1	HEYL	40089825	rs4660892	1	40104584	A	G	0.295166	0.331507	0.232188	0.153364	0.347069	0.0389662	5.24692e-19	0.955162	0.677537	0.158612	0.789471	5
ENSG00000116663	1	FBXO6	11724181	rs3117066	1	11725908	G	A	0.476982	-0.299963	0.211107	0.155346	-0.291412	0.0259964	3.65373e-29	1.02934	0.730225	0.15865	0.700739	9
ENSG00000006652	7	IFRD1	112063023	rs12537798	7	112086758	G	A	0.349707	0.325663	0.226404	0.150316	0.216226	0.0308224	2.29599e-12	1.50612	1.06886	0.158806	0.428396	6
ENSG00000204954	12	C12orf73	104343980	rs2576975	12	104348430	G	A	0.307425	0.316173	0.221484	0.15343	-0.186874	0.0212374	1.37697e-18	-1.6919	1.2007	0.158806	0.794575	5
ENSG00000167644	19	C19orf33	38794801	rs2304177	19	38795159	A	G	0.148729	0.42634	0.300714	0.156261	-0.742186	0.0589036	2.11139e-36	-0.574438	0.40773	0.158874	0.104711	5
ENSG00000146416	6	AIG1	143381633	rs6902732	6	143375887	C	T	0.101862	-0.487223	0.335024	0.145865	0.160077	0.028428	1.79198e-08	-3.04368	2.16157	0.159105
ENSG00000146409	6	SLC18B1	133090509	rs6926101	6	133105120	T	C	0.0516085	0.736903	0.507029	0.14612	0.257478	0.0456415	1.6876e-08	2.862	2.03351	0.159304	0.587611	3
ENSG00000129991	19	TNNI3	55663137	rs11671293	19	55668805	C	T	0.200553	0.372723	0.263343	0.156965	0.504937	0.0384298	1.96293e-39	0.738157	0.524553	0.159365	0.896908	17
ENSG00000268996	9	AL807752.1	139980807	rs1018330	9	139980385	A	C	0.706402	0.32011	0.223908	0.152817	-0.18446	0.0234258	3.42878e-15	-1.73539	1.2337	0.15953	0.324644	6
ENSG00000177084	12	POLE	133200348	rs5744774	12	133250442	G	A	0.431675	-0.296338	0.20979	0.157788	-0.360832	0.0246013	1.04581e-48	0.821263	0.584096	0.159712	0.244167	20
ENSG00000122591	7	FAM126A	22980878	rs13225524	7	23038024	C	T	0.330737	-0.302413	0.213216	0.156092	-0.301428	0.0282115	1.20198e-26	1.00327	0.713558	0.159722	0.689172	12
ENSG00000267481	19	CTC-559E9.5	19899564	rs35018071	19	19914095	G	T	0.190984	0.3922	0.270808	0.147544	0.296807	0.0507719	5.03851e-09	1.3214	0.939987	0.159795
ENSG00000204632	6	HLA-G	29794744	rs16896051	6	29803818	G	T	0.0782852	0.580681	0.406704	0.153357	0.585937	0.0748337	4.88441e-15	0.99103	0.705554	0.160137	0.583152	14
ENSG00000166925	7	TSC22D4	100060982	rs11763511	7	100081944	A	G	0.196333	0.374445	0.264252	0.156483	0.361874	0.034484	9.20731e-26	1.03474	0.736859	0.160243	0.931016	13
ENSG00000241350	7	PMS2P11	76640868	rs2245368	7	76608143	T	C	0.831462	-0.402632	0.283553	0.155622	-0.629869	0.067186	6.91699e-21	0.639231	0.455312	0.160336
ENSG00000188488	14	SERPINA5	95027779	rs4934	14	95080803	A	G	0.485462	0.286332	0.203357	0.159122	0.551853	0.0320273	1.56216e-66	0.518856	0.369727	0.160513	0.0842796	11
ENSG00000182264	19	IZUMO1	49244109	rs2307019	19	49244220	A	G	0.431379	-0.295512	0.208308	0.156007	-0.468352	0.0493609	2.34794e-21	0.630961	0.449712	0.160606	0.311889	5
ENSG00000235351	2	AC114730.11	242664030	rs7371753	2	242650634	A	G	0.413787	-0.305002	0.213171	0.152492	0.265988	0.0373129	1.01405e-12	-1.14668	0.817414	0.160674	0.10145	5
ENSG00000127472	1	PLA2G5	20354672	rs76333686	1	20354769	G	A	0.0851245	-0.495156	0.349876	0.157	0.861583	0.0813233	3.15867e-26	-0.574705	0.409692	0.160685
ENSG00000121966	2	CXCR4	136871919	rs6721463	2	136982415	A	G	0.904774	-0.537128	0.370471	0.147099	-0.259149	0.0469576	3.41346e-08	2.07266	1.47808	0.160835
ENSG00000205643	22	CDPF1	46639908	rs61748935	22	46644177	A	G	0.0533538	-0.622228	0.436374	0.153895	-0.36141	0.0471926	1.88579e-14	1.72167	1.22817	0.160971	0.665086	3
ENSG00000181027	19	FKRP	47249303	rs3848528	19	47218101	T	G	0.591742	0.301103	0.213956	0.159335	-0.413372	0.0262422	6.63492e-56	-0.728407	0.519649	0.160996	0.356725	20
ENSG00000172671	10	ZFAND4	46111043	rs11239591	10	46208186	A	G	0.241745	0.349322	0.242013	0.148907	-0.261763	0.0448312	5.25619e-09	-1.3345	0.952381	0.161148	0.836083	3
ENSG00000224479	3	AC136289.1	63727969	rs73120888	3	63815326	T	C	0.0667319	0.664496	0.472101	0.15927	1.21265	0.0888402	2.02482e-42	0.54797	0.391378	0.161482	0.465041	3
ENSG00000235978	3	AC018816.3	4855978	rs2053502	3	4866752	T	C	0.621467	-0.308941	0.213331	0.147567	0.224988	0.0411377	4.52202e-08	-1.37314	0.980866	0.161534
ENSG00000123080	1	CDKN2C	51426417	rs72900922	1	51095195	A	G	0.089723	-0.51521	0.359341	0.151639	-0.283614	0.0441907	1.3811e-10	1.81659	1.29824	0.161732	0.366567	7
ENSG00000187758	4	ADH1A	100197524	rs904092	4	100214164	G	A	0.824176	-0.399398	0.279075	0.152387	0.372471	0.0560268	2.96919e-11	-1.07229	0.766417	0.161784	0.73658	3
ENSG00000187535	16	IFT140	1560428	rs2076444	16	1592087	C	T	0.18223	0.37009	0.26095	0.15612	0.267884	0.0316323	2.48168e-17	1.38153	0.987681	0.161884	0.973536	18
ENSG00000183935	12	HTR7P1	13152812	rs3782568	12	13145457	A	C	0.802403	-0.374029	0.261883	0.153225	0.306867	0.0443592	4.58793e-12	-1.21886	0.871407	0.161894	0.0589118	3
ENSG00000255568	21	BRWD1-IT2	40685887	rs2836945	21	40596757	T	C	0.435238	-0.302647	0.211422	0.152292	-0.253819	0.0388772	6.6328e-11	1.19237	0.852751	0.162033	0.445756	5
ENSG00000174226	8	SNX31	101585116	rs1693551	8	101675584	C	T	0.463459	-0.295741	0.210746	0.160525	0.743379	0.0454962	5.17987e-60	-0.397833	0.284541	0.162066	0.0494502	7
ENSG00000266601	17	RP11-6N17.3	46007048	rs3764396	17	46015969	C	T	0.423665	0.295032	0.206339	0.152762	-0.261529	0.0391802	2.47185e-11	-1.1281	0.80687	0.162076	0.222801	4
ENSG00000178952	16	TUFM	28853732	rs8061877	16	28856819	T	C	0.244017	0.350487	0.247059	0.156005	-0.165531	0.0201562	2.16756e-16	-2.11735	1.51463	0.162133	0.389947	8
ENSG00000146574	7	CCZ1B	6833765	rs10242703	7	6870635	A	G	0.432367	0.286036	0.204099	0.161078	-0.807298	0.0431352	3.69853e-78	-0.354313	0.253525	0.16225	0.355304	7
ENSG00000135437	12	RDH5	56114151	rs56108400	12	56213297	T	G	0.238746	0.349808	0.247582	0.157686	-0.365853	0.039486	1.94354e-20	-0.956144	0.684548	0.162489	0.591982	3
ENSG00000180245	4	RRH	110749150	rs12498239	4	110781728	G	A	0.133637	-0.424712	0.294755	0.149613	-0.382696	0.067847	1.69485e-08	1.10979	0.79494	0.162694	0.31219	4
ENSG00000010327	3	STAB1	52529354	rs498778	3	52453893	T	C	0.951256	-0.696275	0.482437	0.148951	0.340286	0.0620526	4.16217e-08	-2.04615	1.46602	0.1628	0.901626	3
ENSG00000144115	2	THNSL2	88469835	rs6547752	2	88447437	A	G	0.723005	-0.319776	0.229004	0.1626	1.07571	0.0272664	0	-0.29727	0.21302	0.162864	0.664396	14
ENSG00000130758	19	MAP3K10	40697651	rs33933140	19	40739513	G	A	0.485936	-0.294463	0.206441	0.153759	-0.13181	0.0197039	2.2386e-11	2.234	1.60141	0.16301	0.023055	3
ENSG00000079974	22	RABL2B	51205929	rs3810648	22	51175626	G	A	0.0609713	0.63246	0.449314	0.159245	0.462886	0.0445016	2.43925e-25	1.36634	0.979528	0.163047	0.268842	3
ENSG00000260296	4	RP11-395I6.3	40168295	rs61748749	4	40123790	G	T	0.0867733	0.553292	0.385028	0.150713	0.502778	0.0870384	7.6266e-09	1.10047	0.789142	0.163162
ENSG00000122674	7	CCZ1	5938356	rs10242703	7	6870635	A	G	0.432367	0.286036	0.204099	0.161078	0.584216	0.0436301	6.90016e-41	0.489607	0.351264	0.163365	0.217591	3
ENSG00000170759	10	KIF5B	32297938	rs17409410	10	32343105	A	G	0.123798	0.444841	0.314803	0.157633	0.20257	0.0238988	2.32748e-17	2.19599	1.57549	0.163366	0.910067	6
ENSG00000172922	11	RNASEH2C	65482367	rs3372	11	65485218	A	G	0.363623	0.305974	0.218234	0.160903	-0.298501	0.0236147	1.26284e-36	-1.02504	0.735583	0.163469	0.471229	20
ENSG00000184110	16	EIF3C	28699879	rs11642638	16	28984945	C	A	0.357476	0.313293	0.218515	0.151646	-0.230993	0.0391885	3.76015e-09	-1.35629	0.973563	0.163584	0.951879	10
ENSG00000139921	14	TMX1	51706880	rs34953083	14	51672432	G	A	0.551652	-0.2976	0.212304	0.160986	0.251928	0.020841	1.22051e-33	-1.18129	0.848364	0.163791	0.50844	13
ENSG00000256053	14	APOPT1	104029299	rs28513222	14	104028069	T	A	0.355234	0.295539	0.21175	0.162805	-0.364334	0.0217764	7.83294e-63	-0.811176	0.583216	0.164266	0.375467	20
ENSG00000135441	12	BLOC1S1	56109820	rs56108400	12	56213297	T	G	0.238746	0.349808	0.247582	0.157686	0.183427	0.0232874	3.36232e-15	1.90707	1.3713	0.164316
ENSG00000105135	19	ILVBL	15225795	rs11882609	19	15252255	A	G	0.138144	0.42802	0.300823	0.154786	0.2439	0.0370908	4.84047e-11	1.7549	1.26193	0.164332
ENSG00000090238	16	YPEL3	30103635	rs7205802	16	30114124	T	C	0.474795	0.291395	0.204327	0.153835	0.107239	0.0172415	4.9778e-10	2.71725	1.95479	0.164514	0.377746	5
ENSG00000163634	3	THOC7	63819546	rs73120888	3	63815326	T	C	0.0667319	0.664496	0.472101	0.15927	-0.359804	0.0417897	7.31401e-18	-1.84683	1.32952	0.164805
ENSG00000108559	17	NUP88	5264258	rs12761	17	5326145	G	C	0.26562	0.343445	0.241743	0.155402	0.130836	0.0200433	6.68035e-11	2.625	1.89093	0.165075	0.503622	5
ENSG00000175262	1	C1orf127	11006528	rs11121657	1	11013286	G	A	0.220073	0.35628	0.254859	0.162128	-0.290334	0.0252714	1.50463e-30	-1.22714	0.884288	0.165224	0.435688	10
ENSG00000197872	2	FAM49A	16730727	rs798368	2	16845834	C	T	0.215956	-0.34346	0.243622	0.158596	0.307569	0.0395444	7.37892e-15	-1.11669	0.804996	0.16538	0.224904	3
ENSG00000123870	19	ZNF137P	53091758	rs4801921	19	53099637	G	A	0.428378	0.304154	0.213666	0.154589	0.220614	0.0360241	9.12203e-10	1.37867	0.994326	0.165583
ENSG00000270972	11	RP11-326C3.15	333192	rs10160661	11	334703	A	C	0.845978	0.400287	0.283009	0.157245	0.480594	0.0687578	2.75552e-12	0.832901	0.600809	0.165656
ENSG00000080166	13	DCT	95089558	rs9561576	13	95157722	T	C	0.315399	-0.317441	0.226283	0.160662	0.316004	0.037347	2.64448e-17	-1.00455	0.725852	0.166372	0.309449	3
ENSG00000111906	6	HDDC2	125541108	rs2243390	6	125621618	G	A	0.180049	-0.35603	0.256489	0.165109	-0.50426	0.0312665	1.62762e-58	0.706044	0.510525	0.166672	0.982234	15
ENSG00000050628	1	PTGER3	71318036	rs1414066	1	71073907	G	A	0.414211	0.299758	0.211805	0.156994	-0.295251	0.0454415	8.17248e-11	-1.01526	0.734193	0.166717	0.568398	4
ENSG00000112218	6	GPR63	97242002	rs7750760	6	97290401	T	C	0.267518	0.332617	0.236352	0.159339	-0.308762	0.0417318	1.37504e-13	-1.07726	0.779207	0.166816	0.616019	3
ENSG00000170089	5	RP11-423H2.1	177236408	rs28605160	5	177386573	A	G	0.134038	0.425815	0.300016	0.15581	-0.441667	0.0732968	1.68346e-09	-0.964109	0.69787	0.167125
ENSG00000248810	4	RP11-362F19.1	142240604	rs4267812	4	142298702	A	G	0.871938	0.438095	0.3085	0.155584	-0.41833	0.0701352	2.45203e-09	-1.04725	0.758069	0.167135
ENSG00000141446	18	ESCO1	19109242	rs13381941	18	19154143	A	G	0.339693	-0.308056	0.218923	0.159386	0.170568	0.0238427	8.43484e-13	-1.80606	1.30809	0.167375	0.335094	9
ENSG00000160949	8	TONSL	145654165	rs2280839	8	145641564	G	T	0.526494	0.289552	0.206891	0.16165	0.296006	0.0370333	1.31726e-15	0.978196	0.709575	0.168029	0.101921	5
ENSG00000255513	16	AC005363.9	2013746	rs72764893	16	2013756	C	T	0.154996	0.404847	0.292859	0.166851	0.853216	0.0468434	3.98129e-74	0.474495	0.344229	0.16807	0.594655	13
ENSG00000173915	10	USMG5	105148798	rs7911488	10	105154089	G	A	0.318236	-0.312106	0.222584	0.160857	-0.12612	0.0168826	7.99318e-14	2.47467	1.79568	0.168164	0.448528	4
ENSG00000124209	20	RAB22A	56884752	rs707557	20	56942312	T	C	0.399349	-0.308502	0.217177	0.15546	-0.132549	0.0234022	1.47923e-08	2.32746	1.68921	0.168254
ENSG00000166949	15	SMAD3	67356101	rs1498507	15	67367706	C	A	0.470632	0.29309	0.210055	0.162924	0.268066	0.0314134	1.42004e-17	1.09335	0.794	0.168508
ENSG00000102760	13	RGCC	42031695	rs34835742	13	42131799	T	C	0.139331	0.424921	0.301903	0.159287	0.314646	0.0491313	1.51167e-10	1.35047	0.982399	0.169234	0.74958	12
ENSG00000234160	9	RP11-613M10.6	37509147	rs10814571	9	37503087	A	G	0.218281	-0.350077	0.25087	0.162881	-0.365793	0.0486134	5.29121e-14	0.957036	0.697519	0.170046	0.465993	5
ENSG00000105928	7	DFNA5	24737972	rs10215349	7	24803743	G	A	0.119981	0.469515	0.334582	0.16053	-0.235843	0.0361516	6.85869e-11	-1.99079	1.45111	0.170092	0.865993	3
ENSG00000271824	5	AC009014.3	135527156	rs3764941	5	135469527	G	T	0.302614	0.317957	0.229875	0.166612	0.383591	0.0357274	6.85201e-27	0.828896	0.604224	0.170114	0.679791	4
ENSG00000234630	22	LL22NC03-2H8.4	22648098	rs738895	22	22669748	G	A	0.399745	-0.290844	0.210045	0.166152	0.399353	0.0414077	5.19074e-22	-0.728288	0.531356	0.170493	0.762632	5
ENSG00000147912	9	FBXO10	37510889	rs10814571	9	37503087	A	G	0.218281	-0.350077	0.25087	0.162881	0.208484	0.0288157	4.65241e-13	-1.67916	1.22548	0.170625	0.773075	7
ENSG00000104472	8	CHRAC1	141521397	rs12676904	8	141498753	T	C	0.121583	0.432458	0.313746	0.168089	-0.428837	0.0345426	2.1745e-35	-1.00844	0.736116	0.170702	0.00843878	4
ENSG00000173064	12	HECTD4	112597992	rs12298022	12	112471090	T	G	0.0769635	-0.571931	0.407459	0.160422	0.26581	0.0425392	4.14192e-10	-2.15165	1.5711	0.170835	0.0325249	3
ENSG00000105953	7	OGDH	44646171	rs6656	7	44606098	T	C	0.560886	0.291945	0.207576	0.159591	0.13706	0.0227838	1.79124e-09	2.13005	1.55533	0.170838	0.460859	3
ENSG00000170348	14	TMED10	75598173	rs10146482	14	75574087	T	C	0.474894	-0.287811	0.205349	0.161044	0.126142	0.0198896	2.2662e-10	-2.28164	1.6672	0.17114	0.774985	7
ENSG00000145088	3	EAF2	121554030	rs7629369	3	121566282	C	T	0.293783	-0.321676	0.228283	0.158803	0.234212	0.0408606	9.92632e-09	-1.37344	1.00371	0.171197	0.794408	6
ENSG00000165895	11	ARHGAP42	100558384	rs61908736	11	100548702	G	A	0.272882	-0.320005	0.230819	0.165629	-0.316436	0.0373682	2.49518e-17	1.01128	0.739145	0.171258	0.0555984	5
ENSG00000251485	2	AC068134.10	233207826	rs723044	2	232879671	T	C	0.0264382	-0.930578	0.661832	0.159705	0.561643	0.0962968	5.46304e-09	-1.65689	1.21214	0.171655
ENSG00000170647	11	TMEM133	100862811	rs61908736	11	100548702	G	A	0.272882	-0.320005	0.230819	0.165629	-0.325706	0.0404349	7.9434e-16	0.982496	0.719093	0.171845	0.0516424	5
ENSG00000167523	16	SPATA33	89724210	rs449882	16	89702124	G	C	0.431263	0.290513	0.20723	0.160948	0.211881	0.0352188	1.78641e-09	1.37111	1.00425	0.172156	0.144304	3
ENSG00000137760	11	ALKBH8	107373452	rs654093	11	107381765	A	G	0.559367	0.2859	0.207631	0.168524	0.228293	0.0220098	3.31305e-25	1.25234	0.917473	0.172257	0.845865	4
ENSG00000141401	18	IMPA2	11981024	rs45442994	18	11999038	A	G	0.14023	-0.408192	0.292056	0.162218	0.221106	0.0352077	3.38479e-10	-1.84614	1.3532	0.172482	0.0362633	5
ENSG00000099810	9	MTAP	21802542	rs7023954	9	21816758	A	G	0.425964	-0.283523	0.207394	0.171602	-0.57345	0.0317579	6.96155e-73	0.494416	0.362695	0.172828	0.909041	14
ENSG00000246528	8	RP11-159H10.3	70746346	rs75069512	8	70748121	T	C	0.145439	0.410819	0.294731	0.163353	0.25564	0.0396724	1.16535e-10	1.60702	1.17958	0.173082	0.172048	3
ENSG00000142330	2	CAPN10	241526133	rs3792269	2	241531479	G	A	0.170362	-0.377728	0.273378	0.167063	-0.301344	0.0376396	1.18468e-15	1.25348	0.920607	0.173331	0.268392	4
ENSG00000121310	1	ECHDC2	53361656	rs574853	1	53310959	T	A	0.597235	0.28997	0.208488	0.164279	-0.120407	0.0181304	3.11238e-11	-2.40825	1.76909	0.173422	0.568262	4
ENSG00000162927	2	PUS10	61167357	rs12996153	2	61222736	A	G	0.155804	0.414937	0.296481	0.161651	0.241269	0.0412133	4.79458e-09	1.71981	1.26347	0.173456	0.574417	3
ENSG00000134905	13	CARS2	111293759	rs413235	13	111298906	C	T	0.208156	0.352899	0.251337	0.160293	-0.139281	0.0251855	3.19857e-08	-2.53372	1.86179	0.173543	0.293791	7
ENSG00000182362	21	YBEY	47706251	rs2839203	21	47716389	A	C	0.712891	-0.304961	0.224234	0.173826	-0.892016	0.0436923	1.20915e-92	0.341878	0.251936	0.17478	0.0828001	20
ENSG00000233895	20	RP1-122P22.2	19738352	rs13041526	20	19791253	T	C	0.0939362	0.524273	0.376278	0.163525	-0.400003	0.066901	2.24474e-09	-1.31067	0.965892	0.174795
ENSG00000162623	1	TYW3	75198836	rs28594379	1	75224560	G	A	0.493488	0.284339	0.207526	0.170643	0.354471	0.0365217	2.8495e-22	0.80215	0.591257	0.174881	0.649888	12
ENSG00000136108	13	CKAP2	53029564	rs3803262	13	53036398	G	A	0.620571	-0.293151	0.215123	0.172973	-0.431846	0.0308317	1.4213e-44	0.678832	0.5005	0.175001	0.688259	20
ENSG00000140497	15	SCAMP2	75136071	rs77509195	15	75196592	C	T	0.0267772	-0.847293	0.61823	0.170527	-0.434973	0.0461303	4.13137e-21	1.94792	1.43624	0.175015
ENSG00000120675	13	DNAJC15	43597339	rs61074976	13	43598844	A	C	0.239997	0.333553	0.245594	0.174417	-0.695196	0.0300273	1.3843e-118	-0.479797	0.35388	0.175157	0.806839	11
ENSG00000166228	10	PCBD1	72642037	rs7083883	10	72593611	T	C	0.165247	0.386857	0.28101	0.168616	0.198044	0.0263331	5.44699e-14	1.95339	1.4425	0.175683	0.934743	5
ENSG00000112031	6	MTRF1L	153308497	rs6921137	6	153308198	G	T	0.696697	-0.31234	0.230447	0.1753	-0.674532	0.0262337	8.48666e-146	0.463047	0.342114	0.1759	0.741882	20
ENSG00000124523	6	SIRT5	13574816	rs4712037	6	13567010	G	C	0.68364	0.300322	0.215109	0.162672	0.0971223	0.017659	3.80092e-08	3.0922	2.28507	0.175986
ENSG00000260306	16	RP11-645C24.5	21805416	rs8060224	16	21732836	G	A	0.127768	-0.397816	0.287279	0.166123	-0.412322	0.0647308	1.89279e-10	0.964819	0.713009	0.176003	0.685993	5
ENSG00000249572	5	CTD-2203K17.1	33424131	rs3777078	5	33447997	G	A	0.384907	0.296587	0.214153	0.166075	0.310724	0.0492254	2.74968e-10	0.954503	0.7056	0.176134	0.391285	4
ENSG00000103591	15	AAGAB	67493371	rs1498507	15	67367706	C	A	0.470632	0.29309	0.210055	0.162924	-0.126137	0.0229308	3.78156e-08	-2.32358	1.71803	0.176225
ENSG00000167842	17	MIS12	5389605	rs16710	17	5388567	TCAAC	T	0.313255	0.299146	0.216369	0.166796	0.200362	0.0318971	3.35282e-10	1.49303	1.10574	0.176935	0.725987	4
ENSG00000138028	2	CGREF1	27321757	rs6746337	2	27341063	T	A	0.36701	0.303367	0.222141	0.172048	0.336572	0.0381869	1.20968e-18	0.901344	0.667886	0.177161	0.363057	11
ENSG00000236383	17	LINC00854	41368960	rs11654051	17	41419656	T	C	0.329684	0.296916	0.21618	0.169609	-0.335567	0.047695	1.98286e-12	-0.884819	0.656384	0.177652	0.246535	3
ENSG00000160961	19	ZNF333	14800613	rs4808306	19	14801062	C	T	0.331385	0.295375	0.217384	0.174218	-0.282124	0.0269546	1.22948e-25	-1.04697	0.776992	0.177831	0.673895	10
ENSG00000114354	3	TFG	100428205	rs6810101	3	100427937	C	T	0.397255	-0.291268	0.214135	0.173764	0.2524	0.0257891	1.27942e-22	-1.15399	0.85655	0.177897	0.1711	9
ENSG00000103356	16	EARS2	23533335	rs4968016	16	23530089	C	T	0.839278	0.372226	0.275428	0.176553	0.522739	0.0330345	2.12446e-56	0.712069	0.528812	0.178127	0.822885	17
ENSG00000105479	19	CCDC114	48799714	rs249376	19	48820447	C	T	0.371872	-0.291953	0.211891	0.168251	-0.311019	0.0490423	2.27023e-10	0.938698	0.697174	0.178163	0.0945654	5
ENSG00000187953	7	PMS2CL	6749759	rs7811924	7	6025136	A	G	0.0651357	0.597082	0.440436	0.175207	0.754307	0.0683955	2.78165e-28	0.791564	0.58829	0.178453
ENSG00000255158	11	RP11-754B17.1	665910	rs72844713	11	606770	T	C	0.0771251	-0.534087	0.384767	0.165113	-0.397911	0.0726695	4.35974e-08	1.34223	0.997554	0.178458	0.948662	3
ENSG00000133878	8	DUSP26	33448856	rs1044115	8	33457369	A	G	0.368227	0.297504	0.217841	0.172034	-0.139115	0.0177175	4.09963e-15	-2.13855	1.58942	0.178466	0.0326031	9
ENSG00000268088	19	AC093063.2	40184565	rs113169072	19	40168669	A	G	0.0828639	-0.506028	0.374124	0.176194	0.688902	0.0569614	1.13347e-33	-0.734543	0.546459	0.178888	0.211035	3
ENSG00000226025	19	LGALS17A	40170014	rs113169072	19	40168669	A	G	0.0828639	-0.506028	0.374124	0.176194	0.698607	0.0602567	4.42747e-31	-0.724339	0.539161	0.179124
ENSG00000204396	6	VWA7	31733367	rs62395823	6	31736065	A	G	0.0429801	-0.719871	0.531777	0.17583	-0.679555	0.0636704	1.36129e-26	1.05933	0.788806	0.179288	0.902549	7
ENSG00000143315	1	PIGM	159997462	rs2211108	1	159988685	A	G	0.175597	0.356649	0.262787	0.174725	0.369679	0.0402503	4.13404e-20	0.964753	0.718571	0.179401
ENSG00000171130	7	ATP6V0E2	149570057	rs6980260	7	149575065	G	A	0.636991	0.29544	0.217732	0.174814	0.172998	0.0189226	6.10781e-20	1.70777	1.27237	0.179533	0.675769	3
ENSG00000110852	12	CLEC2B	10005583	rs4763879	12	9910164	A	G	0.358799	-0.29328	0.215736	0.174008	0.236675	0.0280268	3.05081e-17	-1.23917	0.923264	0.179544	0.703303	6
ENSG00000160285	21	LSS	47608055	rs2839203	21	47716389	A	C	0.712891	-0.304961	0.224234	0.173826	0.273687	0.0333745	2.39402e-16	-1.11427	0.830499	0.179698	0.0998433	11
ENSG00000116213	1	WRAP73	3547331	rs6697769	1	3570883	T	C	0.478721	0.283038	0.21008	0.177889	0.324565	0.0232323	2.36236e-44	0.872053	0.650269	0.179899	0.375201	12
ENSG00000168887	2	C2orf68	85833777	rs6643	2	85824251	C	T	0.0242577	1.08159	0.78519	0.16836	0.286903	0.0494043	6.35103e-09	3.76988	2.81272	0.180148
ENSG00000128059	4	PPAT	57259528	rs13124065	4	57257606	C	A	0.417022	-0.292895	0.214508	0.17212	0.194419	0.027772	2.54982e-12	-1.50651	1.12412	0.180189
ENSG00000142252	19	GEMIN7	45582453	rs3178166	19	45594170	G	A	0.494128	0.279316	0.207639	0.17856	-0.359659	0.0236676	3.74454e-52	-0.776613	0.579579	0.180258	0.457276	9
ENSG00000119231	3	SENP5	196594727	rs9784336	3	196606541	T	A	0.472368	-0.284528	0.209524	0.174472	-0.158451	0.0193407	2.5558e-16	1.79568	1.34037	0.180345	0.662053	5
ENSG00000116062	2	MSH6	47922669	rs73929251	2	48126739	G	T	0.179833	0.38404	0.281169	0.17198	-0.213211	0.0310526	6.59702e-12	-1.80122	1.34458	0.180369	0.146378	3
ENSG00000245017	12	RP11-181C3.1	98879322	rs249821	12	98897811	C	T	0.275858	0.331006	0.239561	0.167058	0.24743	0.0452619	4.58667e-08	1.33778	0.998645	0.180378	0.442878	3
ENSG00000136720	2	HS6ST1	128994290	rs714129	2	129061452	C	T	0.210925	0.353563	0.259852	0.173631	0.223838	0.0299214	7.38275e-14	1.57955	1.17994	0.180678
ENSG00000100154	22	TTC28	28374004	rs5762746	22	29088123	C	T	0.627114	0.286065	0.210789	0.174746	0.278921	0.0342509	3.8409e-16	1.02561	0.766152	0.180683	0.672821	6
ENSG00000248441	15	CTD-2536I1.1	95819690	rs2034181	15	95808542	T	C	0.217623	0.338087	0.249529	0.17545	0.350015	0.040483	5.33438e-18	0.965921	0.72161	0.180712
ENSG00000136699	2	SMPD4	130908981	rs7576421	2	130927446	A	G	0.366613	-0.298807	0.219963	0.174323	0.179186	0.0230441	7.49797e-15	-1.66758	1.24616	0.180839	0.787565	6
ENSG00000134899	13	ERCC5	103497194	rs876430	13	103529284	G	A	0.729635	0.320925	0.232856	0.168137	-0.240617	0.043195	2.54032e-08	-1.33376	0.996925	0.180938
ENSG00000164221	5	CCDC112	114602885	rs2112360	5	114638909	T	C	0.888641	0.430442	0.312693	0.168646	-0.268154	0.0476861	1.87326e-08	-1.6052	1.20053	0.181195	0.937312	3
ENSG00000215256	14	DHRS4-AS1	24407940	rs45504295	14	24391837	A	G	0.0862	0.525077	0.385763	0.173469	0.323283	0.0461725	2.52989e-12	1.6242	1.21561	0.181508	0.608216	7
ENSG00000205181	20	LINC00654	5476713	rs6139748	20	5479379	T	C	0.240268	0.333564	0.243813	0.171276	0.307878	0.0500544	7.70596e-10	1.08343	0.811267	0.18172
ENSG00000260804	2	RP11-566E18.3	217081768	rs116074580	2	217007547	G	A	0.045675	0.685078	0.51124	0.180235	1.04785	0.0687418	1.82499e-52	0.653794	0.489776	0.181914	0.768167	5
ENSG00000204934	7	ATP6V0E2-AS1	149564786	rs6980260	7	149575065	G	A	0.636991	0.29544	0.217732	0.174814	0.221688	0.0301356	1.89021e-13	1.33268	0.998723	0.182077	0.483985	7
ENSG00000164933	8	SLC25A32	104410863	rs4734695	8	104256725	C	T	0.370479	0.319092	0.23264	0.170184	0.11697	0.0205629	1.28239e-08	2.72798	2.04589	0.182401	0.600428	4
ENSG00000114107	3	CEP70	138213186	rs1673607	3	138289221	T	C	0.546596	-0.291717	0.21455	0.173935	-0.201272	0.0295491	9.66315e-12	1.44937	1.087	0.182413	0.208691	5
ENSG00000178078	19	STAP2	4324040	rs34302459	19	4340455	T	C	0.297612	-0.298066	0.223074	0.181491	0.811696	0.0467702	1.80848e-67	-0.367214	0.275638	0.182784	0.392761	9
ENSG00000267980	19	AC007292.6	4363786	rs56272533	19	4420042	C	T	0.250651	0.322525	0.238102	0.175555	-0.387987	0.0536246	4.64707e-13	-0.831278	0.624348	0.183046	0.528297	4
ENSG00000176155	17	CCDC57	80059336	rs7208673	17	80165908	C	G	0.408512	-0.27964	0.208945	0.180784	-0.271739	0.0222906	3.48114e-34	1.02908	0.773538	0.183403	0.273806	11
ENSG00000128891	15	C15orf57	40820882	rs11856802	15	40925214	A	T	0.39479	0.277772	0.20838	0.18253	0.558512	0.028559	3.63744e-85	0.497343	0.373964	0.183544	0.962103	20
ENSG00000236882	5	C5orf27	95187936	rs6420125	5	95177641	A	G	0.182604	0.366869	0.270066	0.174324	-0.149347	0.0236043	2.49796e-10	-2.45649	1.84952	0.18412	0.480582	4
ENSG00000204136	9	GGTA1P	124207269	rs10120625	9	124259645	T	C	0.315583	0.303818	0.227877	0.182448	0.600928	0.0399906	4.90749e-51	0.505581	0.380698	0.184166	0.551054	20
ENSG00000114770	3	ABCC5	183637722	rs2293001	3	183700211	T	C	0.373055	0.305479	0.223793	0.17225	-0.130785	0.0227662	9.20826e-09	-2.33573	1.75879	0.184168
ENSG00000182446	17	NPLOC4	79523913	rs62074671	17	79564304	T	G	0.10905	0.449978	0.332494	0.175948	0.16099	0.0234999	7.35088e-12	2.79507	2.10522	0.184283	0.89377	6
ENSG00000107130	9	NCS1	132934857	rs7031307	9	132889319	T	C	0.610857	-0.284106	0.208077	0.172131	0.167668	0.0296233	1.51368e-08	-1.69446	1.27661	0.184405	0.678612	3
ENSG00000175309	5	PHYKPL	177635498	rs58964782	5	177662845	A	G	0.0721479	0.561838	0.417973	0.178884	0.511388	0.061275	7.0741e-17	1.09865	0.827864	0.184478
ENSG00000230084	3	RP4-613B23.1	42643455	rs33969824	3	42679777	G	T	0.130974	-0.411652	0.30517	0.177361	0.417145	0.0563478	1.33097e-13	-0.986832	0.743614	0.184483
ENSG00000267480	18	RP11-703I16.1	12031177	rs609588	18	12034196	G	A	0.350802	0.285376	0.211717	0.177687	0.281857	0.0372093	3.59401e-14	1.01249	0.76295	0.184487
ENSG00000151694	2	ADAM17	9628615	rs12692386	2	9695906	G	A	0.673509	0.296692	0.221549	0.180515	-0.256697	0.0262239	1.25924e-22	-1.15581	0.871115	0.184571	0.0636315	5
ENSG00000148225	9	WDR31	116075502	rs35852964	9	116119329	G	A	0.0647791	0.649116	0.48587	0.181554	-0.633589	0.0563881	2.70706e-29	-1.02451	0.772255	0.184627	0.119495	8
ENSG00000176476	16	CCDC101	28565236	rs480400	16	28574615	G	A	0.543293	-0.280985	0.210153	0.181205	-0.182535	0.0175264	2.12122e-25	1.53935	1.16075	0.184785	0.510959	15
ENSG00000073008	19	PVR	45147098	rs846866	19	45134110	A	C	0.150663	-0.368438	0.276702	0.183014	0.623682	0.0423495	4.32355e-49	-0.590747	0.445468	0.184799	0.794257	5
ENSG00000272021	5	AC008592.8	95185013	rs6420125	5	95177641	A	G	0.182604	0.366869	0.270066	0.174324	-0.145957	0.0240318	1.25156e-09	-2.51354	1.89603	0.184944
ENSG00000122033	13	MTIF3	28009776	rs7323	13	28009031	C	G	0.281211	-0.301827	0.225087	0.179941	0.226268	0.0260982	4.32607e-18	-1.33394	1.00661	0.185112	0.429618	4
ENSG00000260766	1	RP11-226L15.5	159994743	rs2211108	1	159988685	A	G	0.175597	0.356649	0.262787	0.174725	0.264796	0.0437363	1.40967e-09	1.34688	1.01704	0.185399
ENSG00000261168	1	RP11-68I18.10	151102551	rs6674970	1	151116279	A	G	0.696992	0.311622	0.231315	0.177923	0.14536	0.0202467	6.9988e-13	2.14379	1.6191	0.185481	0.506205	6
ENSG00000258424	14	RP11-471B22.2	90868867	rs7156256	14	90859248	A	C	0.896309	-0.468371	0.344392	0.173831	0.331891	0.0579462	1.0188e-08	-1.41122	1.06652	0.185768
ENSG00000143742	1	SRP9	225965531	rs3820231	1	225970284	A	G	0.242758	0.329855	0.242879	0.174431	-0.133885	0.0230586	6.38723e-09	-2.46372	1.86305	0.186031
ENSG00000171574	19	ZNF584	58912871	rs11668789	19	58928309	T	C	0.216398	-0.331424	0.249689	0.184393	-0.564851	0.0368858	6.21352e-53	0.586746	0.443701	0.186039	0.835169	10
ENSG00000196693	10	ZNF33B	43084555	rs158389	10	43141235	A	G	0.393027	0.280968	0.211763	0.184573	-0.501416	0.032035	3.21177e-55	-0.560349	0.423845	0.186147	0.347448	17
ENSG00000143776	1	CDC42BPA	227177566	rs2718219	1	227414036	C	T	0.280907	0.309661	0.232367	0.18265	-0.309095	0.0295047	1.11208e-25	-1.00183	0.757824	0.186173	0.0710658	15
ENSG00000152117	2	AC093838.4	132250386	rs6752803	2	132249169	A	G	0.176638	-0.373453	0.282117	0.185585	-0.712964	0.0330054	1.74016e-103	0.523803	0.396438	0.18641	0.053317	6
ENSG00000149557	11	FEZ1	125315646	rs79060747	11	125417690	A	G	0.0838173	0.510371	0.378896	0.177982	0.36629	0.0551632	3.13434e-11	1.39335	1.05548	0.186799
ENSG00000196502	16	SULT1A1	28616903	rs480400	16	28574615	G	A	0.543293	-0.280985	0.210153	0.181205	-0.270422	0.0326737	1.26921e-16	1.03906	0.787205	0.186856	0.789691	14
ENSG00000104756	8	KCTD9	25285366	rs6557842	8	25294779	C	T	0.644996	-0.296445	0.221734	0.181242	-0.207435	0.0251372	1.55625e-16	1.4291	1.08287	0.186925	0.921372	11
ENSG00000196136	14	SERPINA3	95078714	rs1884082	14	95078677	T	G	0.509556	0.266134	0.200153	0.183632	0.246014	0.0228176	4.19803e-27	1.08178	0.819747	0.18695	0.0482805	7
ENSG00000140718	16	FTO	53737875	rs1477196	16	53808258	G	A	0.620664	-0.290824	0.216413	0.179	0.17684	0.0253341	2.94531e-12	-1.64456	1.24625	0.186967	0.474384	6
ENSG00000169710	17	FASN	80036214	rs11077969	17	80085633	G	A	0.589104	0.278791	0.210325	0.184997	0.340137	0.0258154	1.21043e-39	0.819643	0.621475	0.187213	0.354184	11
ENSG00000184613	12	NELL2	44902058	rs75571496	12	45488829	C	T	0.01268	1.41339	1.05126	0.178795	1.28458	0.192758	2.66072e-11	1.10027	0.834857	0.187531	0.760294	6
ENSG00000129484	14	PARP2	20811741	rs3093902	14	20818602	G	C	0.252441	-0.305092	0.228631	0.182064	0.19808	0.0236599	5.66562e-17	-1.54025	1.16881	0.187572	0.384403	7
ENSG00000113269	5	RNF130	179338651	rs62407264	5	179313883	A	G	0.120283	-0.447405	0.335937	0.182922	-0.342635	0.0378103	1.28139e-19	1.30578	0.990984	0.187618	0.921354	12
ENSG00000131966	14	ACTR10	58666798	rs17832891	14	58678057	A	G	0.0347521	0.778622	0.588624	0.185907	-0.732053	0.050431	9.60437e-48	-1.06361	0.807405	0.18773	0.473248	6
ENSG00000184828	18	ZBTB7C	45553044	rs8099461	18	45938415	G	A	0.0538577	0.663313	0.498456	0.183277	0.559293	0.0633099	1.0081e-18	1.18598	0.90128	0.188211	0.222235	4
ENSG00000168813	19	ZNF507	32836500	rs8104048	19	32829306	C	T	0.308559	0.286693	0.215777	0.183962	0.189472	0.0200827	3.9245e-21	1.51312	1.15007	0.188284	0.800601	8
ENSG00000105270	19	CLIP3	36505562	rs57893103	19	36526709	G	A	0.106262	-0.459153	0.345155	0.183426	0.341275	0.0386023	9.50373e-19	-1.3454	1.02275	0.188351
ENSG00000176022	1	B3GALT6	1167629	rs7536568	1	1171683	G	A	0.114837	-0.440195	0.330055	0.182302	-0.290516	0.0366497	2.2482e-15	1.51522	1.15207	0.188437	0.372054	7
ENSG00000224468	1	RP11-181K3.4	183107537	rs2027084	1	183110801	A	G	0.567569	0.27853	0.207782	0.180086	-0.250857	0.0384345	6.71549e-11	-1.11031	0.845577	0.189155
ENSG00000180992	6	MRPL14	44081194	rs6918252	6	44092537	T	C	0.496115	0.279323	0.211207	0.186	-0.263008	0.0244284	4.95657e-27	-1.06203	0.80908	0.189304	0.880777	4
ENSG00000008018	6	PSMB1	170844205	rs7775031	6	170907734	A	G	0.441339	0.27964	0.210715	0.184475	-0.156972	0.018183	5.98172e-18	-1.78146	1.35814	0.189624	0.811003	7
ENSG00000130255	19	RPL36	5674958	rs117030331	19	5565605	A	G	0.0164604	1.26213	0.944273	0.181346	-0.311902	0.04743	4.83093e-11	-4.04656	3.08937	0.190252	0.698494	4
ENSG00000177045	19	SIX5	46268043	rs2014377	19	46269313	C	G	0.822913	-0.368547	0.274181	0.178892	-0.195371	0.0345257	1.52513e-08	1.8864	1.44244	0.190946
ENSG00000172775	16	FAM192A	57186378	rs4783979	16	57183424	C	T	0.941976	-0.670454	0.509285	0.18802	0.649924	0.0577869	2.39844e-29	-1.03159	0.788957	0.191031
ENSG00000132906	1	CASP9	15817327	rs4646011	1	15843855	C	T	0.527231	0.278093	0.210843	0.187183	0.262511	0.0267706	1.0615e-22	1.05936	0.810411	0.191149	0.320275	7
ENSG00000100580	14	TMED8	77801364	rs45527334	14	77844265	A	G	0.205325	-0.337578	0.256008	0.187295	0.288541	0.0290766	3.29093e-23	-1.16995	0.895049	0.191167	0.715901	5
ENSG00000132357	5	CARD6	40841286	rs11749437	5	40782027	G	T	0.176856	-0.340587	0.256542	0.184308	-0.341949	0.0463111	1.53909e-13	0.996017	0.762265	0.19133	0.0246099	4
ENSG00000198890	1	PRMT6	107599267	rs2335077	1	107573565	G	A	0.347653	-0.292707	0.222997	0.189315	-0.502138	0.0377195	1.96052e-40	0.582921	0.446249	0.191461	0.520478	6
ENSG00000182150	9	ERCC6L2	98637983	rs689804	9	98630856	C	T	0.314944	-0.293649	0.222299	0.186513	0.282233	0.0322316	2.01589e-18	-1.04045	0.796556	0.19149	0.524436	4
ENSG00000244119	3	PDCL3P4	101431316	rs3094295	3	101401995	C	T	0.362264	-0.281148	0.214132	0.189194	0.412606	0.0323316	2.68266e-37	-0.681396	0.521714	0.191528	0.390537	16
ENSG00000225083	13	GRTP1-AS1	114005988	rs755992	13	114006350	G	C	0.293306	-0.295168	0.223339	0.186296	-0.292029	0.0344353	2.24193e-17	1.01075	0.774015	0.191603	0.579532	3
ENSG00000211643	22	IGLV5-52	22673082	rs2285019	22	22599808	C	T	0.839384	-0.363962	0.276855	0.188634	0.667204	0.0603051	1.87936e-28	-0.545503	0.417867	0.191741	0.929785	6
ENSG00000088882	20	CPXM1	2774715	rs34211052	20	2780683	A	G	0.0999499	0.471011	0.351205	0.179879	-0.34781	0.0615419	1.58964e-08	-1.35422	1.0378	0.19193	0.413893	3
ENSG00000145348	4	TBCK	106962756	rs79928816	4	107063479	A	C	0.260103	-0.323221	0.245272	0.187569	0.25612	0.0286691	4.12129e-19	-1.26199	0.968008	0.192336	0.554626	10
ENSG00000108651	17	UTP6	30187923	rs1034626	17	30219500	G	C	0.155215	0.401472	0.29943	0.17999	-0.139316	0.0250904	2.81511e-08	-2.88174	2.21106	0.192463	0.673829	3
ENSG00000196209	20	SIRPB2	1451386	rs2873565	20	1460272	C	T	0.137067	0.421509	0.317235	0.183948	-0.290564	0.0433893	2.13225e-11	-1.45066	1.11307	0.192476
ENSG00000249249	5	AC010226.4	114937754	rs2546484	5	114844882	T	C	0.546363	-0.278722	0.207961	0.18016	-0.101229	0.0181997	2.665e-08	2.75338	2.11316	0.192586	0.459078	3
ENSG00000262585	17	RP11-353N14.5	77889051	rs2034126	17	77895915	G	A	0.245694	-0.325387	0.244568	0.183369	-0.238271	0.0372225	1.54103e-10	1.36562	1.04836	0.192705
ENSG00000228789	6	HCG22	31021227	rs2523873	6	31012263	C	G	0.627083	-0.306489	0.232589	0.187594	-0.425335	0.0496874	1.1265e-17	0.720583	0.553278	0.192784	0.255905	12
ENSG00000228446	2	AC073052.1	225364104	rs4673110	2	225380370	C	T	0.129556	-0.39723	0.300963	0.18688	0.487592	0.061956	3.54702e-15	-0.814677	0.625864	0.193024	0.630284	7
ENSG00000178163	4	ZNF518B	10441498	rs10016022	4	10446906	G	A	0.733688	-0.314752	0.235856	0.182038	-0.133632	0.0227524	4.27194e-09	2.35536	1.80995	0.193142	0.462208	4
ENSG00000189136	15	UBE2Q2P1	85070012	rs56130099	15	85131257	C	A	0.171003	-0.360496	0.269748	0.181413	-0.210263	0.0373481	1.80396e-08	1.7145	1.31856	0.193504
ENSG00000148483	10	TMEM236	17794251	rs2688787	10	17745996	A	G	0.782205	-0.331074	0.251575	0.188173	0.327874	0.0392382	6.48831e-17	-1.00976	0.776749	0.193607	0.478488	3
ENSG00000183484	14	GPR132	105515728	rs7147669	14	105523817	A	G	0.724362	0.309118	0.231378	0.181553	-0.247662	0.0445033	2.62116e-08	-1.24814	0.960794	0.193918	0.399524	4
ENSG00000108786	17	HSD17B1	40701232	rs2292750	17	40811781	T	C	0.566496	-0.281232	0.213493	0.187742	-0.263101	0.0335637	4.54628e-15	1.06891	0.822826	0.193918	0.811497	9
ENSG00000105877	7	DNAH11	21582833	rs7788515	7	21580679	A	G	0.495831	-0.27526	0.210025	0.18999	-0.307621	0.032297	1.65453e-21	0.894802	0.689173	0.19416	0.34608	6
ENSG00000114948	2	ADAM23	207308263	rs1448903	2	207308961	G	A	0.0938048	-0.480622	0.364242	0.186999	0.34353	0.047326	3.90522e-13	-1.39907	1.07767	0.194206	0.845572	4
ENSG00000177383	3	MAGEF1	184428156	rs10937186	3	184426945	C	T	0.754419	-0.319962	0.24258	0.18717	-0.217881	0.0306205	1.11485e-12	1.46852	1.13233	0.194665	0.794732	3
ENSG00000163879	1	DNALI1	38022520	rs4653301	1	38028374	T	G	0.448259	0.281661	0.215622	0.19146	-0.365126	0.0358761	2.5008e-24	-0.771408	0.595386	0.195098	0.760966	9
ENSG00000196405	14	EVL	100437786	rs7149272	14	100417990	A	C	0.894513	0.429877	0.327006	0.18865	-0.26693	0.034922	2.11221e-14	-1.61045	1.24305	0.195126	0.233802	6
ENSG00000140545	15	MFGE8	89441916	rs3743392	15	89445651	G	A	0.318708	0.307669	0.233492	0.187609	-0.136494	0.0193513	1.74482e-12	-2.25408	1.74023	0.195225	0.354728	6
ENSG00000142733	1	MAP3K6	27681675	rs3813795	1	27679797	G	A	0.70336	0.307948	0.232737	0.185782	0.148983	0.0235886	2.68634e-10	2.067	1.59608	0.195305
ENSG00000169750	17	RAC3	79989500	rs11077969	17	80085633	G	A	0.589104	0.278791	0.210325	0.184997	0.235591	0.0390539	1.61483e-09	1.18337	0.914053	0.195445	0.338082	4
ENSG00000163156	1	SCNM1	151129140	rs72708455	1	151142070	T	C	0.0460988	0.695287	0.526934	0.187003	-0.353801	0.0532407	3.02569e-11	-1.96519	1.51843	0.195586
ENSG00000138115	10	CYP2C8	96796530	rs11188249	10	97010379	G	A	0.106123	0.432009	0.328757	0.188823	-0.522254	0.0699743	8.42442e-14	-0.827201	0.639179	0.195609	0.217541	6
ENSG00000089597	11	GANAB	62392298	rs78278641	11	62413662	T	C	0.135533	-0.387827	0.295687	0.189651	-0.228691	0.0298206	1.73479e-14	1.69586	1.31173	0.196066
ENSG00000138085	2	ATRAID	27434895	rs6709602	2	27405497	T	C	0.230251	0.324301	0.248962	0.192708	0.256054	0.0243514	7.37069e-26	1.26653	0.979735	0.196104	0.638805	8
ENSG00000115902	2	SLC1A4	65215611	rs2160387	2	65220910	C	T	0.426437	-0.270022	0.208039	0.194309	-0.39389	0.0292105	1.92931e-41	0.685526	0.530606	0.196368	0.824472	10
ENSG00000237441	6	RGL2	33259431	rs9277965	6	33256397	A	G	0.163012	-0.390761	0.295141	0.18551	0.216422	0.0367069	3.72534e-09	-1.80555	1.39769	0.196423	0.931929	5
ENSG00000180543	8	TSPYL5	98285717	rs28669903	8	98289986	T	C	0.655685	-0.278577	0.21483	0.194723	-0.465055	0.0320654	1.15425e-47	0.599019	0.463788	0.196503	0.590216	6
ENSG00000089022	12	MAPKAPK5	112279782	rs4767068	12	112281013	G	A	0.172308	-0.355156	0.270766	0.189631	-0.248161	0.0340087	2.94284e-13	1.43115	1.10858	0.196711	0.433526	6
ENSG00000188051	19	TMEM221	17546318	rs11667945	19	17552306	G	A	0.390156	-0.270753	0.208035	0.193096	-0.459553	0.0460581	1.90863e-23	0.589166	0.456525	0.196861	0.0959071	5
ENSG00000215271	14	HOMEZ	23741666	rs2295125	14	23755607	G	A	0.708878	0.30522	0.230216	0.184906	0.137895	0.0245814	2.02654e-08	2.21342	1.71549	0.196963	0.110056	5
ENSG00000226314	6	ZNF192P1	28129559	rs76623363	6	28060882	C	T	0.0292882	-0.781836	0.590388	0.185412	-0.556185	0.0973671	1.11495e-08	1.40571	1.08965	0.197029	0.297701	6
ENSG00000174483	11	BBS1	66278077	rs1791686	11	66300463	A	G	0.398837	0.282316	0.216071	0.191352	0.221117	0.0272163	4.49405e-16	1.27677	0.989736	0.197046	0.949916	12
ENSG00000232298	1	RP11-10N16.3	24634046	rs11249071	1	24617944	G	A	0.480299	0.276564	0.208874	0.185479	0.250259	0.0442912	1.60158e-08	1.10511	0.857241	0.197347
ENSG00000268707	9	RP11-247A12.7	131932713	rs2480452	9	131909736	T	C	0.0756643	0.538531	0.41563	0.195079	0.989239	0.0776388	3.47397e-37	0.544389	0.422318	0.197381	0.341247	15
ENSG00000165810	5	BTNL9	180467225	rs13359580	5	180474814	T	C	0.502631	-0.265704	0.203709	0.192121	0.29849	0.0363708	2.27033e-16	-0.890161	0.691031	0.197689	0.345902	4
ENSG00000243422	3	RP11-413E6.1	75673837	rs7427663	3	75836858	G	A	0.160946	0.379556	0.287144	0.186225	-0.317397	0.0552585	9.25405e-09	-1.19584	0.928331	0.19769
ENSG00000204055	9	RP11-247A12.2	131939050	rs2480452	9	131909736	T	C	0.0756643	0.538531	0.41563	0.195079	0.905275	0.0759281	9.0044e-33	0.594881	0.461823	0.197706	0.845563	12
ENSG00000223813	7	AC007255.8	29553841	rs79351313	7	29590471	A	G	0.0199719	1.0328	0.796083	0.194511	1.77047	0.164516	5.22173e-27	0.583348	0.452901	0.197737	0.973341	7
ENSG00000188782	1	CATSPER4	26517052	rs6700024	1	26526554	A	G	0.206605	-0.331041	0.251837	0.188677	-0.304243	0.0472045	1.15439e-10	1.08808	0.84479	0.197749	0.9124	4
ENSG00000197140	8	ADAM32	38964509	rs10441608	8	38894067	T	C	0.431332	0.266682	0.20462	0.19247	0.348407	0.0427667	3.73997e-16	0.765432	0.59477	0.198115	0.634052	8
ENSG00000183336	16	BOLA2	29464914	rs6565176	16	30174926	C	T	0.518324	-0.275433	0.212972	0.195914	0.474241	0.0378492	5.13212e-36	-0.580787	0.451466	0.198287	0.15701	16
ENSG00000167005	16	NUDT21	56463045	rs75289223	16	56485251	T	G	0.0777789	0.505572	0.391919	0.197053	0.76725	0.0461411	4.34486e-62	0.65894	0.512345	0.198399	0.908513	6
ENSG00000163875	1	MEAF6	37958176	rs4653301	1	38028374	T	G	0.448259	0.281661	0.215622	0.19146	0.166758	0.0227204	2.1427e-13	1.68904	1.31334	0.198421
ENSG00000162585	1	C1orf86	2115903	rs28719902	1	2060058	T	C	0.227159	0.317534	0.245408	0.195699	-0.396698	0.033959	1.58123e-31	-0.800443	0.62241	0.19843	0.133581	3
ENSG00000183604	16	RP11-347C12.2	30234230	rs6565176	16	30174926	C	T	0.518324	-0.275433	0.212972	0.195914	0.398151	0.0329657	1.38498e-33	-0.69178	0.53796	0.198467	0.183503	17
ENSG00000124789	6	NUP153	17615269	rs1006066	6	17680115	C	G	0.120514	-0.39369	0.29975	0.18905	-0.162542	0.0258436	3.18616e-10	2.42208	1.88392	0.198561	0.274843	4
ENSG00000255328	11	RP11-326C3.12	327171	rs7395319	11	331326	T	C	0.84125	0.363378	0.277464	0.190318	0.463067	0.0686206	1.49669e-11	0.78472	0.610367	0.198564
ENSG00000248746	11	ACTN3	66313866	rs1815739	11	66328095	T	C	0.441359	0.273707	0.212673	0.1981	-0.739233	0.0292553	7.11789e-141	-0.370258	0.288067	0.198681	0.976851	20
ENSG00000119787	2	ATL2	38522022	rs11888984	2	38744392	A	G	0.708089	-0.289518	0.223156	0.194501	0.219515	0.0235534	1.16478e-20	-1.3189	1.02639	0.198796	0.813514	4
ENSG00000150722	2	PPP1R1C	182818968	rs12693292	2	182921723	T	C	0.754377	-0.317148	0.240832	0.187878	0.184921	0.032103	8.39904e-09	-1.71505	1.33595	0.199225
ENSG00000250295	8	RP11-434I12.2	74209946	rs58328254	8	74203722	A	G	0.214543	0.335753	0.256462	0.190475	-0.338927	0.0518236	6.15112e-11	-0.990635	0.7717	0.199245
ENSG00000143162	1	CREG1	167498914	rs12410167	1	167523004	A	G	0.132863	0.412406	0.318439	0.195291	-0.430116	0.0446468	5.759e-22	-0.958825	0.747016	0.199303	0.131161	6
ENSG00000100503	14	NIN	51186481	rs61985517	14	51248827	A	C	0.20308	0.327005	0.251181	0.19296	0.263809	0.0352507	7.22083e-14	1.23955	0.966431	0.199629	0.885985	3
ENSG00000260581	5	CTB-113P19.4	151031836	rs357630	5	150851258	G	A	0.384356	-0.278944	0.215814	0.196177	0.384903	0.0375894	1.31674e-24	-0.724712	0.565146	0.199722	0.276003	9
ENSG00000077585	1	GPR137B	236305832	rs7543562	1	236306825	G	A	0.623789	0.276444	0.211058	0.190262	-0.17978	0.0287861	4.22756e-10	-1.53768	1.19952	0.199873	0.507804	4
ENSG00000164989	9	CCDC171	15552895	rs10962156	9	15781267	G	T	0.504813	-0.27049	0.209193	0.196004	-0.27633	0.0283107	1.66145e-22	0.978866	0.763654	0.199906	0.968269	16
ENSG00000173218	1	VANGL1	116184574	rs6664335	1	116174223	G	A	0.0998997	-0.422288	0.327565	0.197338	-0.596742	0.0497821	4.15271e-33	0.707656	0.552088	0.199919	0.049478	5
ENSG00000075711	3	DLG1	196769431	rs9850696	3	196968108	G	A	0.611016	-0.27865	0.213378	0.191587	-0.1283	0.0191802	2.24396e-11	2.17186	1.69451	0.199947	0.851257	3
ENSG00000170946	11	DNAJC24	31391387	rs4922864	11	31430229	C	T	0.356592	0.284649	0.219665	0.195033	-0.213292	0.0248692	9.77556e-18	-1.33455	1.04157	0.200092	0.0761324	12
ENSG00000234141	7	AC009473.1	7989484	rs6976735	7	7990432	T	C	0.74302	0.309418	0.23955	0.196473	0.473242	0.0484392	1.51732e-22	0.653826	0.510594	0.200362	0.623192	3
ENSG00000186523	8	FAM86B1	12039605	rs117391281	8	11882065	A	G	0.0291908	-0.770999	0.59115	0.192153	1.14126	0.16929	1.56798e-11	-0.675568	0.527585	0.200372	0.7534	4
ENSG00000010803	1	SCMH1	41492872	rs3738368	1	41485902	G	C	0.31939	-0.292597	0.222574	0.188642	0.140683	0.0248663	1.53517e-08	-2.07983	1.62424	0.200372	0.346798	4
ENSG00000089351	19	GRAMD1A	35485688	rs2546042	19	35462160	T	C	0.547378	-0.271706	0.208205	0.191896	0.168967	0.0254987	3.43763e-11	-1.60804	1.25589	0.200405	0.765493	5
ENSG00000183431	1	SF3A3	38422647	rs10890285	1	38453576	C	A	0.273094	-0.314437	0.239185	0.188638	-0.202247	0.0358525	1.68984e-08	1.55472	1.21433	0.200436	0.246474	5
ENSG00000254634	16	RP11-231C14.3	29437121	rs6565176	16	30174926	C	T	0.518324	-0.275433	0.212972	0.195914	0.360942	0.0409294	1.15838e-18	-0.763095	0.596356	0.200687	0.0798017	9
ENSG00000139620	12	KANSL2	49047184	rs6580694	12	49128261	G	A	0.31126	0.284832	0.221781	0.199041	0.443242	0.029747	3.27579e-50	0.642611	0.502216	0.200704	0.399003	11
ENSG00000006530	7	AGK	141250989	rs35231229	7	141273596	A	G	0.0248786	-0.786095	0.598757	0.189224	-0.488417	0.0857292	1.21784e-08	1.60948	1.25804	0.200774
ENSG00000011454	9	RABGAP1	125703112	rs10985855	9	125766446	G	T	0.0710636	-0.499517	0.384701	0.194131	-0.281881	0.0381067	1.39142e-13	1.77208	1.38563	0.200932
ENSG00000213839	9	RP11-3J10.4	37885680	rs10973642	9	38025982	C	G	0.193947	-0.331935	0.25574	0.194309	0.327658	0.044404	1.59467e-13	-1.01305	0.792491	0.201138	0.246431	6
ENSG00000112685	6	EXOC2	485133	rs13205146	6	693473	G	C	0.766645	-0.310303	0.241813	0.19941	-0.373129	0.0288708	3.29126e-38	0.831624	0.651255	0.201618	0.0867476	20
ENSG00000265728	18	RP11-883A18.3	10594587	rs475411	18	10567782	C	T	0.625519	0.2737	0.213226	0.199277	-0.505816	0.04058	1.16343e-35	-0.541106	0.423778	0.201651	0.716301	8
ENSG00000183784	9	C9orf66	213108	rs9298840	9	236784	G	C	0.141851	-0.391509	0.301712	0.194416	0.462974	0.064678	8.17775e-13	-0.845639	0.662304	0.201668	0.399359	4
ENSG00000168661	19	ZNF30	35417807	rs10422961	19	35422808	T	C	0.323908	-0.29462	0.227983	0.196257	-0.238744	0.029653	8.19454e-16	1.23404	0.967149	0.20197	0.435683	5
ENSG00000251139	4	RP11-701P16.2	185734773	rs2280297	4	185736113	C	G	0.558139	0.272515	0.209674	0.193701	-0.207399	0.0309705	2.13233e-11	-1.31396	1.02983	0.201991
ENSG00000163933	3	RFT1	53122499	rs4687701	3	53121276	G	A	0.559216	0.265872	0.207488	0.200059	-0.391614	0.028749	2.96984e-42	-0.678913	0.532167	0.202043	0.767242	15
ENSG00000113361	5	CDH6	31193857	rs13170907	5	31123473	C	T	0.0744601	0.559106	0.431801	0.195381	0.411211	0.0551236	8.66569e-14	1.35966	1.06577	0.202044
ENSG00000148377	10	IDI2	1064847	rs1044261	10	1065710	T	C	0.0747759	0.527551	0.41001	0.198206	-0.520551	0.0545229	1.3301e-21	-1.01345	0.794767	0.202256	0.564886	9
ENSG00000240291	10	RP11-499P20.2	18802044	rs7099260	10	18935341	A	C	0.359098	0.271422	0.211604	0.199602	0.455411	0.0401791	8.85212e-30	0.595994	0.46761	0.202467	0.962482	9
ENSG00000182472	19	CAPN12	39220827	rs12984247	19	39152908	C	T	0.750538	0.300561	0.234754	0.200432	0.677205	0.0503908	3.56898e-41	0.443826	0.348221	0.202468	0.115561	11
ENSG00000176595	8	KBTBD11	1922044	rs4557743	8	1921160	C	T	0.846956	0.352032	0.269387	0.191285	-0.302204	0.0525488	8.87593e-09	-1.16488	0.914132	0.202556	0.733659	4
ENSG00000135968	2	GCC2	109065017	rs2718733	2	109180616	C	T	0.598285	0.266481	0.207438	0.198921	0.205215	0.0206183	2.44547e-23	1.29855	1.01922	0.202642	0.26472	12
ENSG00000169738	17	DCXR	79993012	rs7209474	17	80136418	T	C	0.408911	-0.26854	0.209435	0.199768	-0.314595	0.0280205	2.99387e-29	0.853605	0.670056	0.202688	0.447759	13
ENSG00000273344	7	PAXIP1-AS1	154795158	rs2316540	7	154739907	G	A	0.58807	0.265873	0.207046	0.199099	-0.276231	0.0275639	1.22674e-23	-0.962502	0.755668	0.202766	0.953479	6
ENSG00000006625	7	GGCT	30536237	rs38413	7	30543249	C	T	0.732841	-0.314012	0.243706	0.197576	-0.226505	0.0270745	5.96191e-17	1.38634	1.08863	0.202851	0.224624	4
ENSG00000104341	8	LAPTM4B	98787285	rs2449550	8	98845753	G	A	0.479672	0.263789	0.205458	0.199175	-0.222304	0.0226749	1.08234e-22	-1.18661	0.932112	0.203005	0.325525	4
ENSG00000138074	2	SLC5A6	27422455	rs6709602	2	27405497	T	C	0.230251	0.324301	0.248962	0.192708	-0.126566	0.0211705	2.25313e-09	-2.56231	2.0132	0.203106	0.718532	5
ENSG00000187824	17	TMEM220	10602332	rs365271	17	10624390	G	A	0.42062	0.270511	0.211072	0.19998	-0.359876	0.0333321	3.56865e-27	-0.751678	0.590631	0.203135	0.308847	9
ENSG00000074695	18	LMAN1	56995055	rs7237397	18	57011932	T	G	0.714245	0.312761	0.23985	0.192238	-0.16563	0.0283844	5.37127e-09	-1.88831	1.48382	0.203161
ENSG00000205678	4	TECRL	65140975	rs7656244	4	65170415	A	C	0.184575	0.362367	0.279629	0.195016	0.164208	0.0243835	1.64622e-11	2.20676	1.73414	0.203182	0.381807	3
ENSG00000007047	19	MARK4	45582546	rs4884	19	45810035	G	A	0.714643	0.292847	0.229272	0.2015	-0.518114	0.0356469	7.31447e-48	-0.565217	0.444218	0.203236	0.623077	10
ENSG00000108352	17	RAPGEFL1	38333263	rs75314826	17	37809021	A	G	0.0244177	0.856443	0.661586	0.195482	0.939133	0.137399	8.19681e-12	0.911951	0.716988	0.203402	0.24193	5
ENSG00000227071	9	RP11-4E23.2	20683303	rs10964661	9	20690244	T	C	0.178097	-0.346186	0.265203	0.191769	0.357487	0.0632368	1.57536e-08	-0.968388	0.761374	0.203411
ENSG00000148468	10	FAM171A1	15253642	rs10796285	10	15393309	A	G	0.41982	-0.262857	0.205134	0.200056	-0.345505	0.034356	8.59148e-24	0.760791	0.598522	0.203688	0.721026	8
ENSG00000251230	4	RP11-701P16.5	185765739	rs2280297	4	185736113	C	G	0.558139	0.272515	0.209674	0.193701	-0.202665	0.0335334	1.50637e-09	-1.34466	1.05824	0.20385
ENSG00000234380	21	AP000330.8	36118054	rs2834616	21	36115440	C	T	0.323005	-0.276813	0.213101	0.193952	-0.260313	0.0427675	1.15264e-09	1.06339	0.837068	0.203953
ENSG00000242142	3	SERBP1P3	53098299	rs4687701	3	53121276	G	A	0.559216	0.265872	0.207488	0.200059	0.429307	0.0443576	3.72804e-22	0.619305	0.487527	0.203978	0.885058	5
ENSG00000070882	7	OSBPL3	24836158	rs2189073	7	24921298	T	C	0.337526	0.277628	0.216288	0.19928	0.3165	0.0362436	2.48945e-18	0.877182	0.690717	0.2041	0.687743	3
ENSG00000132507	17	EIF5A	7210318	rs4796398	17	7208197	T	C	0.576565	-0.263994	0.207008	0.202208	-0.220755	0.0168976	5.26671e-39	1.19587	0.942185	0.204351	0.419141	6
ENSG00000147853	9	AK3	4711155	rs62544266	9	4726759	A	G	0.376434	-0.270282	0.212157	0.202674	-0.548309	0.037472	1.74275e-48	0.492937	0.388393	0.20438	0.118534	9
ENSG00000235529	2	AGAP1-IT1	236414395	rs7559293	2	236422975	G	A	0.525743	-0.274789	0.213967	0.199051	-0.346197	0.0426913	5.09082e-16	0.793736	0.625752	0.204637	0.330094	5
ENSG00000084774	2	CAD	27440258	rs6709602	2	27405497	T	C	0.230251	0.324301	0.248962	0.192708	-0.150439	0.0269927	2.49924e-08	-2.1557	1.6995	0.204645	0.818607	4
ENSG00000264727	17	RP11-680C21.1	11191522	rs75673815	17	11178797	T	C	0.553759	0.278535	0.214642	0.194399	-0.254178	0.0424487	2.12586e-09	-1.09583	0.864058	0.204715	0.27246	4
ENSG00000058453	1	CROCC	17066768	rs6691985	1	17289911	T	C	0.292251	0.287159	0.225512	0.202889	0.429218	0.0337645	5.06418e-37	0.669028	0.528031	0.205147	0.412431	16
ENSG00000267769	19	CTB-50L17.9	4454011	rs2230636	19	4409756	G	A	0.251678	0.30117	0.237248	0.204289	-0.96708	0.0511005	7.08909e-80	-0.311422	0.245875	0.205304	0.461158	8
ENSG00000227855	7	AC007276.5	29689843	rs79351313	7	29590471	A	G	0.0199719	1.0328	0.796083	0.194511	-0.786909	0.134951	5.50768e-09	-1.31248	1.0364	0.205375
ENSG00000152942	5	RAD17	68665120	rs1045051	5	68695940	G	T	0.31319	-0.290342	0.228346	0.203551	-0.324099	0.0233825	1.09524e-43	0.895844	0.707515	0.205447	0.3572	17
ENSG00000247903	12	RP11-421F16.3	27124519	rs7958443	12	27130165	A	C	0.882072	0.403243	0.317286	0.20376	0.631155	0.0443218	5.15248e-46	0.638897	0.504705	0.205555	0.992711	6
ENSG00000235241	1	RP11-108M9.5	17215590	rs6691985	1	17289911	T	C	0.292251	0.287159	0.225512	0.202889	0.574411	0.0524621	6.71373e-28	0.499919	0.395243	0.205929	0.951418	14
ENSG00000172508	11	CARNS1	67182439	rs3781941	11	67136981	T	C	0.0583538	0.575962	0.448974	0.199547	0.260815	0.0344225	3.5398e-14	2.20832	1.74593	0.205929	0.323978	6
ENSG00000186715	1	MST1L	17081405	rs6691985	1	17289911	T	C	0.292251	0.287159	0.225512	0.202889	0.548221	0.050929	5.06833e-27	0.523802	0.41422	0.206034	0.379056	17
ENSG00000146223	6	RPL7L1	42847356	rs1150797	6	42841231	A	G	0.233278	-0.310376	0.244241	0.203807	-0.284009	0.0227728	1.06892e-35	1.09284	0.864429	0.206147	0.692219	10
ENSG00000095587	10	TLL2	98124363	rs17392013	10	98319815	C	T	0.152175	0.392835	0.305733	0.198829	-0.306434	0.0435999	2.09048e-12	-1.28196	1.01425	0.206249	0.832207	3
ENSG00000177556	5	ATOX1	151121877	rs2964589	5	151118189	T	G	0.72853	0.295465	0.229485	0.197915	0.16839	0.025504	4.04331e-11	1.75465	1.38849	0.206334	0.682863	6
ENSG00000133275	19	CSNK1G2	1941188	rs56187939	19	1970668	G	A	0.304516	0.29464	0.228612	0.197461	-0.154751	0.0240671	1.27625e-10	-1.90396	1.50667	0.206343	0.756949	8
ENSG00000170439	12	METTL7B	56075330	rs12313602	12	56069138	T	C	0.270982	0.304915	0.238307	0.200721	-0.274623	0.0341294	8.51713e-16	-1.1103	0.878663	0.206363
ENSG00000198064	16	RP11-347C12.1	30234258	rs6565176	16	30174926	C	T	0.518324	-0.275433	0.212972	0.195914	0.286979	0.0486588	3.68433e-09	-0.959767	0.75975	0.206493	0.106487	3
ENSG00000176125	7	UFSP1	100486346	rs7789085	7	100472826	T	C	0.293017	0.297758	0.23268	0.200655	-0.308643	0.0391967	3.42919e-15	-0.964733	0.763771	0.206547	0.149541	10
ENSG00000172890	11	NADSYN1	71164155	rs4944958	11	71168073	G	A	0.787893	-0.320967	0.252881	0.204356	0.28643	0.022299	9.17963e-38	-1.12058	0.887172	0.206557	0.783964	7
ENSG00000272789	2	RP11-286H15.1	128383572	rs10174611	2	128381154	A	G	0.366286	-0.283044	0.220124	0.198499	-0.269651	0.0399937	1.55856e-11	1.04967	0.831042	0.206562	0.364545	10
ENSG00000149269	11	PAK1	77032752	rs2602488	11	77029689	G	A	0.344661	0.292395	0.228615	0.200904	0.203165	0.0253557	1.12305e-15	1.4392	1.13951	0.206591	0.435088	4
ENSG00000185088	15	RPS27L	63418071	rs28394803	15	63443968	C	A	0.0870044	0.457226	0.354521	0.197155	-0.191048	0.0307486	5.1911e-10	-2.39325	1.89522	0.206667
ENSG00000151553	10	FAM160B1	116581503	rs7923693	10	116619566	G	A	0.513827	0.278944	0.214989	0.194467	-0.0983544	0.0179371	4.17503e-08	-2.83611	2.24622	0.206728	0.249585	4
ENSG00000263280	16	LA16c-325D7.2	2916349	rs56014472	16	2916702	C	T	0.390484	-0.264776	0.208307	0.203698	0.432886	0.0414381	1.51911e-25	-0.611653	0.484754	0.207028	0.876488	7
ENSG00000272977	22	CTA-390C10.10	25872185	rs11090398	22	25889157	C	T	0.0299524	-0.698446	0.546055	0.20087	-0.682403	0.0889837	1.73543e-14	1.02351	0.811248	0.207075
ENSG00000215252	15	GOLGA8B	34817408	rs7182249	15	34872210	G	A	0.3898	0.263545	0.20675	0.202414	-0.290812	0.0330703	1.44644e-18	-0.906238	0.718371	0.207122	0.820669	3
ENSG00000259422	15	RP11-593F23.1	76467232	rs937732	15	76496232	A	G	0.271721	0.29241	0.229903	0.203414	-0.531679	0.0543419	1.31935e-22	-0.549975	0.436048	0.207211	0.98512	14
ENSG00000169972	1	PUSL1	1243947	rs71628956	1	1301388	G	A	0.121653	-0.391165	0.302783	0.196392	-0.23397	0.0404781	7.46286e-09	1.67186	1.32604	0.207384	0.3348	3
ENSG00000075975	3	MKRN2	12598513	rs113105671	3	12614616	G	T	0.088303	-0.454723	0.359814	0.206311	1.08701	0.063162	2.23872e-66	-0.418325	0.331904	0.207533	0.875206	16
ENSG00000179673	17	RPRML	45055523	rs2317995	17	45063486	C	T	0.748135	-0.296771	0.234019	0.204745	0.503773	0.0449686	3.95202e-29	-0.589097	0.467499	0.207633	0.841031	17
ENSG00000168496	11	FEN1	61560109	rs72916996	11	60682942	C	A	0.0222879	-0.987004	0.762212	0.195348	0.500151	0.0914528	4.52697e-08	-1.97341	1.5661	0.20764
ENSG00000111077	12	TENC1	53440753	rs2364153	12	53449735	C	T	0.627223	-0.272389	0.212731	0.200391	0.131088	0.0187776	2.92927e-12	-2.07791	1.64988	0.207875	0.332072	4
ENSG00000238142	1	RP11-108M9.4	17215033	rs6691985	1	17289911	T	C	0.292251	0.287159	0.225512	0.202889	0.435992	0.0525413	1.05813e-16	0.658634	0.523293	0.208163	0.891667	8
ENSG00000237135	10	DDX10P1	31207941	rs16932010	10	31146615	C	T	0.183226	0.333352	0.261835	0.202969	0.39026	0.0474975	2.09654e-16	0.854179	0.678931	0.208347	0.816475	7
ENSG00000125901	20	MRPS26	3026591	rs6051545	20	3025107	T	C	0.15286	-0.363192	0.285517	0.203355	0.204559	0.0251061	3.70675e-16	-1.77549	1.41268	0.208817
ENSG00000131849	19	ZNF132	58944181	rs12980907	19	58956326	T	C	0.20728	-0.325329	0.254082	0.200402	-0.239692	0.0366071	5.8432e-11	1.35728	1.08011	0.208896
ENSG00000135052	9	GOLM1	88641061	rs6559892	9	88635939	T	G	0.178143	-0.334543	0.263257	0.203805	-0.334669	0.0399284	5.21558e-17	0.999624	0.795609	0.208961	0.742389	3
ENSG00000151632	10	AKR1C2	5029967	rs7099721	10	5055950	G	A	0.664837	0.276217	0.217799	0.204719	-0.31156	0.0343678	1.24083e-19	-0.886561	0.705867	0.20912	0.488139	4
ENSG00000170889	19	RPS9	54704610	rs11084316	19	54706772	C	A	0.403138	-0.269064	0.213237	0.207017	-0.232839	0.0180455	4.33544e-38	1.15558	0.920182	0.209182	0.307237	5
ENSG00000105373	19	GLTSCR2	48248779	rs10415778	19	48255988	T	G	0.119395	0.412733	0.32308	0.201429	-0.21387	0.0317041	1.52177e-11	-1.92983	1.53749	0.209411
ENSG00000163354	1	DCST2	154990996	rs60674412	1	155000370	T	C	0.341624	0.282829	0.219476	0.197517	-0.200164	0.036241	3.3301e-08	-1.41299	1.12593	0.209497
ENSG00000259584	15	RP11-521C20.2	40367405	rs7497289	15	40333657	A	G	0.28266	-0.286922	0.223592	0.199408	0.32395	0.0545298	2.83649e-09	-0.885698	0.706124	0.209729
ENSG00000141433	18	ADCYAP1	904944	rs58158063	18	985320	A	G	0.0753688	0.513267	0.398631	0.197894	-0.419948	0.0761778	3.533e-08	-1.22222	0.974787	0.209904
ENSG00000137364	6	TPMT	18128542	rs6909725	6	18117368	G	T	0.0977423	0.454121	0.353229	0.198573	-0.195782	0.0345417	1.44479e-08	-2.31952	1.85002	0.209922
ENSG00000143919	2	CAMKMT	44589089	rs149693750	2	44731656	A	G	0.0497322	-0.571556	0.447647	0.201673	0.517635	0.0783548	3.94055e-11	-1.10417	0.880796	0.209987
ENSG00000248265	12	RP11-834C11.3	54452038	rs3195797	12	54496166	T	G	0.549639	-0.255042	0.202804	0.208542	0.752644	0.0481564	4.60944e-55	-0.338861	0.270326	0.210014	0.679247	15
ENSG00000272864	1	RP11-17E13.2	75164453	rs7527057	1	75172001	A	T	0.474088	0.260184	0.206842	0.208433	-0.583404	0.038972	1.15652e-50	-0.445976	0.355793	0.210035	0.646116	13
ENSG00000081320	2	STK17B	196998290	rs6707519	2	197081215	C	T	0.313736	0.283697	0.224343	0.206027	0.264874	0.028343	9.1626e-21	1.07106	0.854699	0.210152	0.410887	7
ENSG00000172572	12	PDE3A	20522179	rs7134375	12	20473758	A	C	0.430522	-0.262598	0.208916	0.20877	-0.555732	0.0353357	9.84305e-56	0.472526	0.377128	0.21022	0.445027	13
ENSG00000084073	1	ZMPSTE24	40723779	rs6691598	1	40747919	C	A	0.432344	-0.266439	0.208297	0.20085	-0.120219	0.0195902	8.42642e-10	2.21628	1.76989	0.210491
ENSG00000008382	19	MPND	4343524	rs2230636	19	4409756	G	A	0.251678	0.30117	0.237248	0.204289	0.21038	0.0284261	1.35206e-13	1.43155	1.14418	0.210876	0.540046	4
ENSG00000242516	3	LINC00960	75721542	rs4974340	3	75851468	A	G	0.663983	0.272807	0.217243	0.2092	-0.747689	0.0542936	3.79774e-43	-0.364867	0.291758	0.211088	0.509751	8
ENSG00000255529	15	POLR2M	57884231	rs16977644	15	58004888	C	T	0.221849	0.327637	0.255874	0.200383	0.152064	0.0261283	5.88879e-09	2.1546	1.72292	0.211098	0.808699	3
ENSG00000250506	17	CDK3	73996987	rs7342883	17	74003846	A	G	0.0507381	-0.605495	0.475648	0.203021	0.370633	0.0561427	4.06675e-11	-1.63368	1.30698	0.211313	0.881189	4
ENSG00000101460	20	MAP1LC3A	33134658	rs6088520	20	33132364	T	C	0.47592	0.261191	0.206117	0.205084	0.204279	0.027156	5.37716e-14	1.2786	1.02321	0.211449	0.135104	11
ENSG00000264278	18	RP11-162A12.2	74506688	rs57970671	18	74574324	A	G	0.355322	-0.273645	0.213389	0.19971	-0.190842	0.0344149	2.93403e-08	1.43388	1.14765	0.211517
ENSG00000172500	11	FIBP	65651212	rs656980	11	65656282	A	G	0.197203	0.332361	0.26522	0.210149	0.380118	0.0260246	2.56884e-48	0.874363	0.700294	0.211824	0.358475	20
ENSG00000189362	2	TMEM194B	191369068	rs12613807	2	191343763	C	T	0.443532	-0.2723	0.215019	0.205371	0.287641	0.0386179	9.44945e-14	-0.946666	0.758253	0.211854	0.482861	4
ENSG00000160233	21	LRRC3	45875369	rs77187675	21	45917391	C	T	0.0395086	0.737769	0.582399	0.205236	0.727636	0.0993297	2.38072e-13	1.01393	0.812278	0.21194
ENSG00000160194	21	NDUFV3	44299754	rs4148974	21	44323720	T	C	0.0605075	0.556726	0.445468	0.211389	-1.39689	0.0568547	2.67927e-133	-0.398547	0.319312	0.211979	0.659916	10
ENSG00000214026	11	MRPL23	1968508	rs11041941	11	1961869	C	T	0.58709	0.27662	0.219538	0.207665	0.37614	0.0418656	2.59985e-19	0.735418	0.589372	0.212105
ENSG00000242600	10	MBL1P	81664654	rs7072441	10	81684075	G	T	0.241545	0.306614	0.243267	0.207525	0.351988	0.0405223	3.74482e-18	0.871092	0.698361	0.212274	0.775695	13
ENSG00000224877	17	C17orf89	79213039	rs883884	17	79158040	C	T	0.435795	-0.262866	0.208041	0.206399	-0.147787	0.0193958	2.54593e-14	1.77868	1.42693	0.212578	0.829688	4
ENSG00000149089	11	APIP	34874641	rs1049307	11	34938310	C	T	0.114349	0.419261	0.335032	0.210787	-0.604961	0.0431106	9.82456e-45	-0.693038	0.556005	0.212596	0.647945	12
ENSG00000171700	20	RGS19	62704534	rs8121509	20	62712053	C	T	0.451774	0.261164	0.208963	0.21137	0.503152	0.0314866	1.7645e-57	0.519056	0.416576	0.212763	0.383656	12
ENSG00000114062	15	UBE3A	25582381	rs34501187	15	25617756	G	A	0.12895	-0.389917	0.30756	0.204878	0.17934	0.0269734	2.95541e-11	-2.17418	1.74585	0.213007	0.378924	3
ENSG00000117408	1	IPO13	44412611	rs2906596	1	44426948	A	G	0.933941	0.542051	0.426634	0.203896	0.222945	0.0359693	5.71136e-10	2.43132	1.95342	0.213261
ENSG00000180884	19	ZNF792	35447258	rs2651077	19	35453460	A	T	0.534089	-0.262635	0.207271	0.205117	0.222721	0.0342998	8.39407e-11	-1.17921	0.948184	0.213628	0.697348	6
ENSG00000103249	16	CLCN7	1494935	rs35523252	16	1512731	G	A	0.13133	0.402934	0.321903	0.21067	-0.340021	0.0320469	2.67412e-26	-1.18503	0.95328	0.21383	0.297649	11
ENSG00000139182	12	CLSTN3	7282294	rs730165	12	7270804	G	A	0.330649	-0.281793	0.224423	0.209249	0.226727	0.0257928	1.49142e-18	-1.24287	0.999885	0.213862	0.372136	7
ENSG00000101365	20	IDH3B	2639041	rs62205573	20	2657803	C	T	0.187226	-0.334922	0.268924	0.21298	0.42541	0.0254233	7.52388e-63	-0.787292	0.633901	0.214244	0.746406	9
ENSG00000110063	11	DCPS	126173647	rs695029	11	126174164	T	C	0.197228	0.349901	0.276	0.204885	0.225542	0.0364981	6.42804e-10	1.55138	1.24921	0.214276	0.211484	3
ENSG00000172543	11	CTSW	65647280	rs656980	11	65656282	A	G	0.197203	0.332361	0.26522	0.210149	-0.405941	0.0461433	1.40029e-18	-0.818742	0.659941	0.214743	0.970688	6
ENSG00000180776	13	ZDHHC20	21950263	rs1073039	13	22011562	T	C	0.258469	0.296967	0.237637	0.211422	0.291714	0.028607	2.03906e-24	1.01801	0.820718	0.214832	0.818587	6
ENSG00000088298	20	EDEM2	33703167	rs6120849	20	33730387	T	C	0.212484	0.313782	0.250628	0.210576	-0.208397	0.0230004	1.29776e-19	-1.50569	1.21407	0.214902	0.428533	6
ENSG00000198182	19	ZNF607	38187264	rs11668434	19	38207632	A	G	0.202324	0.332644	0.266036	0.211164	0.431326	0.0447479	5.47122e-22	0.771212	0.621954	0.214982	0.453198	12
ENSG00000125510	20	OPRL1	62711526	rs8121509	20	62712053	C	T	0.451774	0.261164	0.208963	0.21137	0.406926	0.0425077	1.03845e-21	0.641797	0.517874	0.215237	0.755121	6
ENSG00000178718	15	RPP25	75246757	rs34965545	15	75281132	T	C	0.498741	-0.267429	0.212426	0.208055	-0.198926	0.0284446	2.68194e-12	1.34436	1.08503	0.215341	0.0960007	12
ENSG00000260051	16	LA16c-390E6.4	1501761	rs35523252	16	1512731	G	A	0.13133	0.402934	0.321903	0.21067	-0.429244	0.0500908	1.041e-17	-0.938706	0.757888	0.215501	0.173921	7
ENSG00000269940	14	RP11-73M18.7	104160897	rs4906356	14	104138701	T	C	0.322787	-0.281231	0.222513	0.206271	0.292429	0.0470526	5.13447e-10	-0.961707	0.776488	0.215518	0.279689	3
ENSG00000143819	1	EPHX1	225997794	rs4653436	1	225995211	A	G	0.302135	-0.282876	0.224125	0.206901	0.193019	0.0307671	3.52917e-10	-1.46553	1.18442	0.21596	0.381682	3
ENSG00000163958	3	ZDHHC19	195924320	rs1476332	3	195952731	G	C	0.452896	-0.263365	0.211699	0.21348	-0.509575	0.0440165	5.3964e-31	0.516833	0.417834	0.216112	0.388331	14
ENSG00000151640	10	DPYSL4	134000404	rs2101613	10	134002767	A	G	0.552638	-0.259995	0.209426	0.214434	-0.518351	0.0384547	2.06452e-41	0.501581	0.405733	0.216372	0.792981	16
ENSG00000171492	1	LRRC8D	90286573	rs7534067	1	90325564	G	A	0.179981	0.336246	0.269318	0.211844	0.34714	0.0396168	1.91052e-18	0.968618	0.783655	0.216449	0.995136	4
ENSG00000205885	12	C1RL-AS1	7260648	rs730165	12	7270804	G	A	0.330649	-0.281793	0.224423	0.209249	0.212318	0.0302481	2.23117e-12	-1.32722	1.07379	0.216454	0.799712	5
ENSG00000256967	12	RP11-273B20.1	7281675	rs730165	12	7270804	G	A	0.330649	-0.281793	0.224423	0.209249	0.257782	0.0370823	3.61122e-12	-1.09314	0.88468	0.216593	0.741921	3
ENSG00000106100	7	NOD1	30464143	rs2037955	7	30511949	A	C	0.186592	-0.326683	0.257919	0.205294	0.197104	0.0354981	2.81574e-08	-1.65741	1.34216	0.216872	0.452595	5
ENSG00000254682	11	RP11-660L16.2	71159720	rs12785878	11	71167449	T	G	0.787685	-0.3112	0.251776	0.216452	0.827198	0.0413673	5.91519e-89	-0.37621	0.304953	0.217328	0.784093	10
ENSG00000167969	16	ECI1	2289396	rs35779268	16	2300703	A	G	0.151861	0.368881	0.297865	0.215561	-0.31644	0.022538	8.83663e-45	-1.16572	0.944955	0.217342	0.736598	8
ENSG00000149054	11	ZNF215	6947635	rs4426121	11	6954539	C	G	0.341224	0.277801	0.223476	0.213834	0.4902	0.0490629	1.6647e-23	0.566709	0.459402	0.21736	0.107606	8
ENSG00000257337	12	RP11-983P16.4	53408380	rs34029821	12	53441990	G	A	0.711101	-0.281106	0.225829	0.213215	-0.231574	0.0266096	3.24202e-18	1.21389	0.985117	0.217862	0.63828	3
ENSG00000140299	15	BNIP2	59951345	rs3087328	15	59981515	G	A	0.420543	-0.260257	0.206537	0.207634	0.0922912	0.015678	3.94038e-09	-2.81995	2.28858	0.21788
ENSG00000137266	6	SLC22A23	3269196	rs17309827	6	3433318	G	T	0.364897	0.280447	0.222269	0.20704	-0.175294	0.0307876	1.24349e-08	-1.59987	1.29874	0.218001	0.918086	4
ENSG00000235070	2	AC068138.1	227044760	rs13412977	2	227003483	T	C	0.522569	-0.26944	0.216654	0.213631	0.191823	0.021469	4.07567e-19	-1.40463	1.14034	0.218036
ENSG00000125505	19	MBOAT7	54677107	rs11084316	19	54706772	C	A	0.403138	-0.269064	0.213237	0.207017	0.151869	0.0269273	1.70087e-08	-1.77168	1.4388	0.218186
ENSG00000143502	1	SUSD4	223394161	rs1547788	1	223532570	C	T	0.314097	-0.275527	0.222113	0.214796	0.34829	0.0344954	5.71323e-24	-0.791085	0.642519	0.218239	0.0497763	6
ENSG00000168778	12	TCTN2	124155660	rs7298831	12	124172555	T	A	0.413831	-0.259675	0.210182	0.216654	0.470773	0.0329598	2.78326e-46	-0.551593	0.448129	0.218367	0.262036	20
ENSG00000088053	19	GP6	55525073	rs6509916	19	55562402	G	A	0.484187	-0.268033	0.214235	0.210892	0.299152	0.0440002	1.05433e-11	-0.895976	0.728165	0.218526	0.296912	18
ENSG00000269001	19	ZNF818P	53716241	rs12462452	19	53708525	G	A	0.36082	0.283659	0.229752	0.216967	-0.522071	0.0361998	3.76699e-47	-0.543334	0.441688	0.218648	0.00137285	8
ENSG00000171903	19	CYP4F11	16023177	rs4808002	19	16017873	C	T	0.720295	-0.275564	0.223274	0.21713	-0.697741	0.0462056	1.60026e-51	0.394937	0.321063	0.218662	0.980457	17
ENSG00000146221	6	TCTE1	44246480	rs498512	6	44269193	T	C	0.761313	-0.318013	0.252907	0.208598	-0.266431	0.0453387	4.1914e-09	1.1936	0.970728	0.218848	0.0617686	5
ENSG00000268536	19	AC005523.3	4785132	rs34928894	19	4789477	C	T	0.170137	0.342159	0.276028	0.21513	0.549363	0.0579334	2.47867e-21	0.622829	0.506726	0.219025	0.863935	7
ENSG00000213337	2	ANKRD39	97502348	rs62152868	2	97537070	C	T	0.190729	-0.325421	0.2585	0.208072	0.177461	0.0312643	1.37753e-08	-1.83376	1.49205	0.219065	0.603195	6
ENSG00000168502	18	SOGA2	8705659	rs56831517	18	8693814	A	G	0.439829	0.255761	0.204831	0.211796	0.191745	0.0280253	7.81769e-12	1.33386	1.08589	0.219314
ENSG00000129946	19	SHC2	416583	rs2041399	19	438357	C	T	0.19825	-0.310738	0.251268	0.216207	0.459981	0.0491944	8.743e-21	-0.675545	0.551015	0.220198	0.0431563	8
ENSG00000100239	22	PPP6R2	50781733	rs28482133	22	50803458	C	T	0.39995	-0.251137	0.203181	0.21645	-0.197145	0.020493	6.57662e-22	1.27387	1.03909	0.220218	0.83581	12
ENSG00000230658	7	KLHL7-AS1	23140847	rs1034963	7	23148473	C	T	0.370774	0.256564	0.209006	0.219619	0.849428	0.0398316	6.58524e-101	0.302043	0.246462	0.220381	0.268394	20
ENSG00000214174	17	AMZ2P1	62962668	rs4791250	17	62983145	G	T	0.906593	-0.448275	0.362684	0.216461	-0.330768	0.0353034	7.30173e-21	1.35526	1.10599	0.220433	0.17324	3
ENSG00000189144	19	ZNF573	38226734	rs11668434	19	38207632	A	G	0.202324	0.332644	0.266036	0.211164	0.309351	0.0505367	9.28096e-10	1.0753	0.877739	0.220547	0.47762	6
ENSG00000168566	6	SNRNP48	7590432	rs2757597	6	7606255	A	G	0.639233	-0.267396	0.216794	0.217422	-0.239141	0.0228859	1.47666e-25	1.11815	0.912847	0.22061	0.961282	8
ENSG00000228049	7	POLR2J2	102277474	rs11981219	7	102339168	T	C	0.891627	-0.419612	0.341627	0.219344	-1.22338	0.0767143	2.97862e-57	0.342994	0.280076	0.220708	0.257799	12
ENSG00000203797	6	DDO	110712974	rs35697832	6	110714205	T	C	0.132831	-0.37872	0.305972	0.215806	-0.302032	0.0363538	9.72321e-17	1.25391	1.02423	0.220859
ENSG00000132681	1	ATP1A4	160121360	rs6427504	1	160124875	A	G	0.706186	-0.283203	0.230089	0.218383	0.406883	0.0346361	7.28516e-32	-0.696031	0.568587	0.220899	0.284986	9
ENSG00000233251	2	AC007743.1	56400669	rs13034898	2	56408179	C	T	0.901132	-0.458467	0.37078	0.216275	0.461512	0.0544552	2.34915e-17	-0.993402	0.811908	0.221126	0.860198	4
ENSG00000101247	20	NDUFAF5	13765596	rs3180370	20	13747441	G	A	0.665188	-0.280107	0.226905	0.217029	0.23503	0.0256815	5.60396e-20	-1.19179	0.974173	0.221183	0.808846	10
ENSG00000181781	19	ODF3L2	463346	rs2041399	19	438357	C	T	0.19825	-0.310738	0.251268	0.216207	0.365763	0.0466773	4.65143e-15	-0.849561	0.695472	0.221874	0.118125	5
ENSG00000111364	12	DDX55	124086624	rs7298831	12	124172555	T	A	0.413831	-0.259675	0.210182	0.216654	-0.210224	0.0258793	4.53824e-16	1.23523	1.0113	0.221923	0.0722187	11
ENSG00000100097	22	LGALS1	38071615	rs929039	22	38071511	C	T	0.337213	0.263215	0.212745	0.216001	-0.215823	0.0282304	2.08833e-14	-1.21959	0.998563	0.221957	0.815118	3
ENSG00000178988	4	MRFAP1L1	6709428	rs4493618	4	6701203	T	C	0.491358	0.262552	0.209791	0.210754	-0.135863	0.0242996	2.25558e-08	-1.93248	1.58235	0.221983
ENSG00000146918	7	NCAPG2	158424003	rs80274155	7	158418632	T	C	0.0791503	0.469886	0.381542	0.218119	-0.521031	0.0551107	3.25311e-21	-0.901839	0.738469	0.222	0.892348	13
ENSG00000273209	2	RP11-107N15.1	202897493	rs13034206	2	202901235	T	C	0.314384	0.284878	0.228153	0.211801	0.222517	0.0383506	6.54585e-09	1.28025	1.0488	0.222207
ENSG00000198042	8	MAK16	33342268	rs7826551	8	33307340	A	G	0.601903	0.273077	0.21902	0.212466	-0.116877	0.0197926	3.52492e-09	-2.33645	1.91525	0.222496	0.106352	4
ENSG00000267206	9	LCN6	139638463	rs13294615	9	139655040	A	G	0.636674	0.263348	0.211219	0.212471	-0.195274	0.0330698	3.52851e-09	-1.34861	1.1055	0.222501	0.94912	6
ENSG00000147419	8	CCDC25	27590835	rs6993868	8	27613012	C	T	0.440503	0.260178	0.212493	0.220798	-0.260711	0.0189263	3.60187e-43	-0.997956	0.818265	0.222617	0.250127	8
ENSG00000198931	16	APRT	88875747	rs1799842	16	88875671	C	T	0.0639788	0.533255	0.433584	0.218743	-0.381845	0.0417777	6.2493e-20	-1.39652	1.14573	0.222885	0.782049	4
ENSG00000172785	9	CBWD1	121041	rs522747	9	211472	T	A	0.4045	-0.261818	0.214375	0.22197	0.634268	0.0367062	6.7035e-67	-0.412788	0.338831	0.223122	0.303154	20
ENSG00000069966	15	GNB5	52413117	rs4776010	15	52472683	T	G	0.159173	-0.327102	0.263617	0.214671	-0.225909	0.0358191	2.84589e-10	1.44794	1.18929	0.22342	0.147446	7
ENSG00000134020	8	PEBP4	22570769	rs10216634	8	22776796	C	T	0.198514	0.298151	0.243871	0.22149	-0.320874	0.0241985	3.94345e-40	-0.929184	0.763245	0.223447	0.7715	11
ENSG00000261863	17	RP11-141J13.5	4513744	rs4790210	17	4528838	G	A	0.183964	-0.316227	0.256507	0.217644	-0.270815	0.035263	1.59269e-14	1.16769	0.959293	0.223514
ENSG00000136682	2	CBWD2	114195268	rs1191646	2	114174684	C	G	0.213096	-0.315788	0.256	0.217372	0.199129	0.0265715	6.67609e-14	-1.58585	1.3029	0.22354	0.0368073	3
ENSG00000235859	7	AC006978.6	30410987	rs13221972	7	30414662	T	C	0.149752	0.344123	0.278549	0.216678	-0.300815	0.0429691	2.54648e-12	-1.14397	0.940289	0.223751
ENSG00000113643	5	RARS	167913450	rs244903	5	167913510	A	G	0.5473	-0.260382	0.212152	0.219696	-0.186048	0.0213099	2.53384e-18	1.39954	1.15152	0.224219	0.490886	8
ENSG00000176472	19	ZNF575	44029649	rs2599459	19	44037370	G	C	0.185397	0.328705	0.268721	0.221247	0.32265	0.0302473	1.45126e-26	1.01877	0.838314	0.224268	0.190216	7
ENSG00000131055	20	COX4I2	30225691	rs6060262	20	30193071	C	A	0.158857	0.354923	0.288552	0.218693	0.330727	0.0437433	4.01089e-14	1.07316	0.883948	0.224728	0.367708	6
ENSG00000176531	19	PHLDB3	43979106	rs2599459	19	44037370	G	C	0.185397	0.328705	0.268721	0.221247	0.385436	0.0388068	3.01618e-23	0.852813	0.702455	0.224729	0.41599	8
ENSG00000226752	9	PSMD5-AS1	123587106	rs10760117	9	123586737	G	T	0.583897	0.253219	0.208605	0.224798	-1.11753	0.0194438	0	-0.226588	0.186708	0.224901	0.337288	20
ENSG00000134874	13	DZIP1	96230457	rs12428035	13	96300872	T	C	0.107464	0.439026	0.354782	0.215919	0.213357	0.0344191	5.68963e-10	2.05771	1.69567	0.224935	0.136625	3
ENSG00000106049	7	HIBADH	27565061	rs13244903	7	27688911	G	A	0.69677	0.266775	0.218914	0.222985	-0.246438	0.0191273	5.53162e-38	-1.08252	0.892277	0.225048	0.911543	11
ENSG00000236296	4	GUSBP5	144480625	rs7662645	4	144443295	C	T	0.227933	0.30018	0.246198	0.222744	0.469358	0.0403808	3.13837e-31	0.639554	0.52742	0.225279	0.439301	9
ENSG00000095261	9	PSMD5	123577774	rs10760117	9	123586737	G	T	0.583897	0.253219	0.208605	0.224798	-0.75854	0.0313837	4.62031e-129	-0.333824	0.275355	0.225382	0.451445	20
ENSG00000184492	2	FOXD4L1	114256661	rs1191646	2	114174684	C	G	0.213096	-0.315788	0.256	0.217372	-0.310998	0.0473848	5.26502e-11	1.0154	0.837569	0.22539
ENSG00000196275	7	GTF2IRD2	74210483	rs13238996	7	74069645	A	G	0.759025	-0.288937	0.237856	0.22446	-0.735585	0.0408285	1.44733e-72	0.392799	0.32409	0.225511	0.632743	5
ENSG00000133661	10	SFTPD	81697496	rs2243639	10	81701722	C	T	0.59746	0.257931	0.208526	0.216114	0.292919	0.0483871	1.41596e-09	0.880554	0.726598	0.225556	0.593246	5
ENSG00000177700	11	POLR2L	837356	rs9704919	11	842682	G	A	0.698677	0.271579	0.222488	0.222221	-0.209432	0.0210841	2.98577e-23	-1.29674	1.07033	0.225691	0.288557	11
ENSG00000272556	7	RP11-638I8.1	45854201	rs57310213	7	45838628	C	T	0.149967	-0.350686	0.288786	0.224615	-0.582386	0.0336176	3.10878e-67	0.602154	0.497084	0.225752	0.231321	10
ENSG00000121933	1	ADORA3	112025970	rs2275796	1	112028577	T	A	0.56028	-0.253846	0.207302	0.220753	-0.289559	0.0360931	1.03572e-15	0.876664	0.724215	0.226086	0.422442	5
ENSG00000219392	6	RP1-265C24.5	28083406	rs16893540	6	27958111	A	C	0.0319596	0.722624	0.584593	0.216416	-0.669875	0.112251	2.40689e-09	-1.07874	0.891215	0.226117	0.74133	11
ENSG00000123965	7	PMS2P5	74306894	rs13238996	7	74069645	A	G	0.759025	-0.288937	0.237856	0.22446	-0.742336	0.0520959	4.51997e-46	0.389227	0.321578	0.226139	0.462181	6
ENSG00000084234	11	APLP2	129939732	rs11822215	11	129964993	C	T	0.0784792	-0.446913	0.363738	0.219196	-0.336226	0.0483503	3.55161e-12	1.3292	1.09858	0.226307
ENSG00000059769	9	DNAJC25	114393632	rs10980985	9	114394146	T	G	0.124493	0.374865	0.304901	0.218897	-0.233673	0.0351597	3.01081e-11	-1.60423	1.32696	0.226681	0.733336	3
ENSG00000248278	17	RP11-463M16.4	46952222	rs4794000	17	47022755	G	C	0.530311	-0.254116	0.208495	0.222915	0.493667	0.0518599	1.74453e-21	-0.514752	0.425787	0.226685	0.553591	9
ENSG00000089775	14	ZBTB25	64915824	rs6573560	14	65031534	T	C	0.506982	0.25515	0.207496	0.218824	0.221436	0.0340026	7.39936e-11	1.15225	0.953605	0.226928	0.101445	4
ENSG00000241015	19	TPM3P9	53935237	rs7246687	19	53943838	T	C	0.73603	-0.290149	0.239019	0.22478	-0.574846	0.0457298	3.06779e-36	0.504742	0.417731	0.226934
ENSG00000177239	9	MAN1B1	139981379	rs4880201	9	139995065	A	C	0.364585	0.263203	0.216048	0.223124	-0.217321	0.0234124	1.65833e-20	-1.21113	1.00267	0.227085	0.19346	7
ENSG00000272180	2	RP11-481J13.1	56179293	rs13034898	2	56408179	C	T	0.901132	-0.458467	0.37078	0.216275	0.381732	0.0687654	2.83682e-08	-1.20102	0.995113	0.227465
ENSG00000258824	14	CTD-2555O16.2	64889653	rs6573560	14	65031534	T	C	0.506982	0.25515	0.207496	0.218824	0.267168	0.0426593	3.78049e-10	0.955017	0.791479	0.227577	0.0759057	3
ENSG00000167565	19	SERTAD3	40946751	rs62106980	19	40955143	G	A	0.124549	0.372499	0.303201	0.219239	-0.305746	0.0479601	1.82946e-10	-1.21833	1.00992	0.22768	0.248738	4
ENSG00000131067	20	GGT7	33432523	rs2076668	20	33437621	A	G	0.378999	0.251088	0.207314	0.225838	0.362457	0.0291001	1.30474e-35	0.692739	0.574666	0.228025	0.23631	20
ENSG00000240990	7	HOXA11-AS	27224137	rs61744408	7	27225489	A	G	0.0256994	-0.731137	0.596436	0.220257	0.705928	0.107061	4.29047e-11	-1.03571	0.859373	0.228129
ENSG00000135972	2	MRPS9	105654441	rs7594241	2	105655536	C	T	0.449454	-0.254057	0.209631	0.225542	0.214696	0.0191112	2.77493e-29	-1.18333	0.982074	0.228229	0.129746	7
ENSG00000187713	9	TMEM203	140098534	rs67506437	9	140085210	C	G	0.274759	-0.287197	0.233227	0.218171	0.112333	0.019477	8.04671e-09	-2.55666	2.12301	0.228488	0.0538176	3
ENSG00000251600	4	RP11-673E1.1	144833484	rs17018500	4	144746002	C	T	0.321166	-0.270423	0.223229	0.225736	-0.456435	0.0428909	1.90499e-26	0.592468	0.492229	0.228728	0.967951	12
ENSG00000157985	2	AGAP1	236402733	rs1728288	2	236665271	C	T	0.566551	0.265911	0.217436	0.221352	0.161646	0.0238251	1.16327e-11	1.64502	1.36681	0.228766
ENSG00000164081	3	TEX264	51696709	rs4067	3	51738256	G	A	0.856903	0.354131	0.291009	0.22364	-0.219791	0.0273684	9.68074e-16	-1.61122	1.33914	0.228909	0.734904	11
ENSG00000197622	1	CDC42SE1	151023447	rs15740	1	151040435	A	G	0.779218	0.31036	0.253813	0.221408	0.187386	0.027882	1.8087e-11	1.65626	1.37673	0.228961	0.340941	5
ENSG00000111846	6	GCNT2	10492456	rs796101	6	10503010	C	T	0.167151	0.352964	0.288342	0.22091	0.345303	0.053389	9.95214e-11	1.02219	0.849865	0.229068
ENSG00000138658	4	C4orf21	113460492	rs17605622	4	113482146	A	G	0.0948141	-0.436228	0.360038	0.225659	0.511456	0.0520106	8.06136e-23	-0.852914	0.70927	0.229161	0.159853	6
ENSG00000126091	1	ST3GAL3	44171495	rs3001723	1	44037685	A	G	0.298629	0.274337	0.224248	0.221192	0.144364	0.022818	2.50385e-10	1.90031	1.58212	0.229706	0.760425	3
ENSG00000166340	11	TPP1	6634000	rs11040938	11	6654613	G	A	0.409366	0.2585	0.212452	0.223702	0.196329	0.0263279	8.84631e-14	1.31667	1.09643	0.229804	0.523594	4
ENSG00000197008	7	ZNF138	64254766	rs7779988	7	64285134	C	T	0.064242	-0.522512	0.42468	0.218561	0.351849	0.0641294	4.09868e-08	-1.48505	1.23697	0.229926
ENSG00000100413	22	POLR3H	41921808	rs7291082	22	42147179	A	G	0.358947	-0.267925	0.220144	0.223587	0.225347	0.0309256	3.17542e-13	-1.18894	0.990444	0.229978	0.751331	5
ENSG00000143442	1	POGZ	151375200	rs4603	1	151374025	C	T	0.169587	-0.341108	0.282189	0.226743	0.291483	0.0288139	4.68976e-24	-1.17025	0.975002	0.230041	0.0546955	7
ENSG00000158856	8	DMTN	21906506	rs1078363	8	21904212	C	T	0.728073	0.272663	0.226585	0.228837	-0.55505	0.0360584	1.82159e-53	-0.49124	0.40947	0.230257	0.537522	4
ENSG00000168610	17	STAT3	40465342	rs3816769	17	40498273	C	T	0.348818	-0.253652	0.209849	0.226765	-0.234766	0.0254223	2.59159e-20	1.08045	0.901489	0.230717	0.319277	7
ENSG00000221971	7	TTC4P1	46039220	rs10228324	7	46118766	C	T	0.141213	0.361345	0.300428	0.229067	0.83633	0.0597962	1.88861e-44	0.43206	0.360548	0.230783	0.56686	9
ENSG00000184203	3	PPP1R2	195241221	rs34950021	3	195238559	T	C	0.279595	-0.278414	0.231493	0.229096	0.307228	0.0221186	7.2801e-44	-0.906213	0.756309	0.230837	0.630866	6
ENSG00000124104	20	SNX21	44462449	rs380397	20	44456655	T	G	0.670447	-0.256485	0.212245	0.226879	-0.241898	0.026804	1.80213e-19	1.0603	0.885246	0.231015	0.560902	20
ENSG00000137675	11	MMP27	102562218	rs2846707	11	102576358	C	T	0.641388	-0.258502	0.213731	0.226482	-0.366041	0.0427063	1.02487e-17	0.70621	0.589684	0.231069	0.174127	7
ENSG00000112234	6	FBXL4	99316420	rs13197885	6	99428336	T	C	0.0707827	0.514952	0.422691	0.223121	0.27653	0.0425424	8.0265e-11	1.86219	1.55517	0.231143	0.47344	4
ENSG00000263155	15	MYZAP	57884139	rs2934434	15	57906636	G	A	0.731216	0.276164	0.229851	0.229562	-0.709705	0.0527873	3.31106e-41	-0.389125	0.325159	0.231415	0.198096	13
ENSG00000122035	13	RASL11A	27844464	rs10507380	13	27879526	G	A	0.11551	-0.41929	0.343008	0.221559	-0.255267	0.0435708	4.666e-09	1.64255	1.37266	0.231454	0.362645	4
ENSG00000166716	15	ZNF592	85291866	rs11073664	15	85260311	A	C	0.78987	-0.30436	0.251504	0.226219	-0.201622	0.0254472	2.31558e-15	1.50956	1.26187	0.231585	0.899083	9
ENSG00000156414	14	TDRD9	104394799	rs11622475	14	104509076	T	C	0.290369	0.273769	0.225763	0.225268	0.395571	0.0545479	4.11231e-13	0.692086	0.578651	0.231684	0.0851325	4
ENSG00000122642	7	FKBP9	32997017	rs78315405	7	33138280	A	G	0.0703137	0.516879	0.429785	0.229114	0.533048	0.0468069	4.78529e-30	0.969667	0.810762	0.231699	0.119878	9
ENSG00000120889	8	TNFRSF10B	22877646	rs10216634	8	22776796	C	T	0.198514	0.298151	0.243871	0.22149	0.166154	0.0293379	1.48349e-08	1.79443	1.50155	0.232068
ENSG00000204851	19	PNMAL2	46990163	rs4803966	19	46996928	A	C	0.162086	0.348011	0.287841	0.226647	0.448759	0.05714	4.0403e-15	0.775496	0.648972	0.232102	0.615963	3
ENSG00000197208	5	SLC22A4	131630136	rs270607	5	131649186	G	A	0.696216	0.272504	0.225258	0.226377	-0.202239	0.0267636	4.14116e-14	-1.34744	1.128	0.23227	0.140497	16
ENSG00000228340	20	RP5-1043L13.1	58662895	rs2025050	20	58715220	T	C	0.484845	-0.242253	0.200623	0.227237	-0.36188	0.0444754	4.06445e-16	0.669429	0.560463	0.232313	0.278795	4
ENSG00000198185	20	ZNF334	45129701	rs6011978	20	45152468	A	C	0.188535	0.321136	0.268705	0.232038	0.889315	0.0424901	2.8594e-97	0.361105	0.30264	0.232798	0.12191	11
ENSG00000226266	2	AC009961.3	160527219	rs17813964	2	160599717	G	C	0.093406	0.421304	0.348871	0.227193	0.672867	0.0931095	4.95161e-13	0.626133	0.525674	0.233612	0.0685754	9
ENSG00000168026	3	TTC21A	39149152	rs12635796	3	39110246	T	C	0.108876	-0.382906	0.319747	0.2311	0.560565	0.0512007	6.76395e-28	-0.683072	0.573803	0.233878	0.906692	8
ENSG00000213639	2	PPP1CB	28974506	rs10188412	2	29000287	T	C	0.533682	0.253259	0.211494	0.23112	0.22773	0.0213656	1.58788e-26	1.1121	0.934548	0.23405	0.621473	7
ENSG00000065559	17	MAP2K4	11924141	rs28921079	17	12035276	A	G	0.279151	-0.279961	0.230222	0.223966	0.111388	0.0194926	1.10107e-08	-2.51339	2.11313	0.234277
ENSG00000110987	12	BCL7A	122457328	rs11043242	12	122356293	C	G	0.507261	0.247764	0.207734	0.232987	0.428915	0.0290716	2.91128e-49	0.577653	0.485904	0.234511	0.90048	13
ENSG00000115896	2	PLCL1	198669426	rs1435568	2	198762879	C	T	0.67423	-0.268584	0.222681	0.227765	0.150185	0.021382	2.15757e-12	-1.78835	1.50441	0.234542	0.0786038	8
ENSG00000136881	9	BAAT	104122699	rs80188784	9	104118714	T	C	0.156733	-0.335009	0.279908	0.231364	-0.515817	0.0507304	2.76031e-24	0.649473	0.546396	0.234578	0.810487	9
ENSG00000243646	21	IL10RB	34638663	rs2834158	21	34617213	C	T	0.687675	-0.251966	0.21038	0.231044	-0.274454	0.0299725	5.34347e-20	0.918063	0.773069	0.235008	0.34986	4
ENSG00000166436	11	TRIM66	8633584	rs10840112	11	8710511	T	C	0.419077	-0.242603	0.20403	0.234418	0.577221	0.0276779	1.37381e-96	-0.420295	0.354044	0.235177	0.830332	20
ENSG00000177082	15	WDR73	85185999	rs950169	15	84706461	T	C	0.266638	0.287866	0.2383	0.227048	-0.26102	0.0408487	1.65963e-10	-1.10285	0.929128	0.235238	0.15533	12
ENSG00000159110	21	IFNAR2	34602206	rs2834158	21	34617213	C	T	0.687675	-0.251966	0.21038	0.231044	-0.23446	0.0267304	1.7666e-18	1.07467	0.905622	0.235362	0.449777	4
ENSG00000131069	20	ACSS2	33459949	rs2076668	20	33437621	A	G	0.378999	0.251088	0.207314	0.225838	0.148631	0.0250965	3.17333e-09	1.68934	1.42369	0.23539	0.123631	13
ENSG00000267724	18	RP11-49K24.8	44632317	rs75911383	18	44716011	T	C	0.0546237	-0.533099	0.442816	0.228635	0.583061	0.0837351	3.32723e-12	-0.914311	0.770735	0.23551	0.641403	3
ENSG00000240005	4	RP11-293A21.1	26861428	rs4407490	4	26839460	C	T	0.515189	-0.244781	0.205636	0.233905	-0.563348	0.0400984	7.79615e-45	0.434511	0.366333	0.235579	0.162602	18
ENSG00000146109	6	ABT1	26597180	rs6929908	6	26555289	A	C	0.796086	-0.314947	0.260736	0.227079	0.201645	0.0324848	5.38829e-10	-1.56189	1.3173	0.235751	0.097188	8
ENSG00000166435	11	XRRA1	74518784	rs61894779	11	74514603	T	C	0.282228	-0.266827	0.225021	0.235707	1.37705	0.0236492	0	-0.193767	0.163442	0.235803	0.684131	20
ENSG00000185527	17	PDE6G	79617489	rs62080191	17	79619988	T	C	0.0978272	-0.404433	0.335728	0.22834	-0.501095	0.0753406	2.90987e-11	0.807098	0.680889	0.235875	0.497928	5
ENSG00000150401	13	DCUN1D2	114110134	rs2260255	13	114173232	G	A	0.130515	0.361939	0.300439	0.228318	-0.158318	0.0238964	3.46807e-11	-2.28615	1.92881	0.235913	0.983165	9
ENSG00000113407	5	TARS	33440802	rs5867189	5	33441806	T	TG	0.13964	0.357506	0.298966	0.231771	-0.297892	0.0337695	1.13113e-18	-1.20012	1.01278	0.236029	0.709152	4
ENSG00000057019	3	DCBLD2	98514785	rs10935564	3	98681275	A	G	0.186079	0.325084	0.268061	0.225235	0.196488	0.0352878	2.57455e-08	1.65447	1.39624	0.236039	0.348195	3
ENSG00000103642	15	LACTB	63413999	rs1126308	15	63429086	C	A	0.513161	-0.246743	0.207626	0.234675	0.331943	0.023338	6.57191e-46	-0.743329	0.627666	0.236304	0.680782	15
ENSG00000125637	2	PSD4	113914902	rs6761202	2	113942274	G	C	0.404371	-0.254492	0.213038	0.23225	0.299284	0.0339969	1.32883e-18	-0.850336	0.718349	0.236517	0.167828	3
ENSG00000116661	1	FBXO2	11708424	rs3125815	1	11722688	A	G	0.206302	-0.316469	0.2614	0.226022	-0.230446	0.0408886	1.74093e-08	1.37329	1.1602	0.236545
ENSG00000186792	3	HYAL3	50330262	rs13100173	3	50332697	A	G	0.479595	0.254397	0.212768	0.231833	-0.341193	0.0418258	3.42088e-16	-0.74561	0.630263	0.236803	0.751666	6
ENSG00000241170	11	RP11-147I3.1	74587331	rs61894779	11	74514603	T	C	0.282228	-0.266827	0.225021	0.235707	-0.687574	0.042481	6.38658e-59	0.38807	0.328145	0.236961	0.708328	19
ENSG00000171502	1	COL24A1	86194916	rs4912453	1	86457334	C	T	0.503453	0.242028	0.203065	0.23331	-0.257599	0.0283258	9.53421e-20	-0.939553	0.79504	0.237298	0.551521	5
ENSG00000187715	3	KBTBD12	127634075	rs6439096	3	127631264	A	C	0.0750977	0.467791	0.390113	0.230483	-0.170589	0.0246185	4.2291e-12	-2.74221	2.32085	0.237382
ENSG00000099624	19	ATP5D	1241749	rs36001015	19	1233052	C	A	0.228705	0.301666	0.25002	0.227598	-0.107714	0.0184727	5.51026e-09	-2.80062	2.37032	0.237389
ENSG00000230091	10	TMEM254-AS1	81806616	rs7083481	10	81884845	A	G	0.0939127	-0.389666	0.328666	0.235781	0.854612	0.0611486	2.18499e-44	-0.455957	0.385961	0.237461	0.317364	6
ENSG00000180953	15	ST20	80191182	rs12443213	15	80209849	A	C	0.211114	-0.304148	0.256517	0.235746	-0.586181	0.0492957	1.3164e-32	0.518864	0.439777	0.238067	0.190207	6
ENSG00000112699	6	GMDS	1624041	rs75992740	6	2268253	A	G	0.0556195	0.552115	0.458718	0.228743	0.414642	0.0702139	3.51765e-09	1.33155	1.12904	0.238256
ENSG00000110025	11	SNX15	64794880	rs488686	11	64814425	A	G	0.280259	0.272147	0.230025	0.236762	-0.230735	0.0161052	1.48943e-46	-1.17948	1.00032	0.238356	0.248987	17
ENSG00000130818	19	ZNF426	9638667	rs2042200	19	9646898	A	G	0.0828659	0.445544	0.372487	0.231645	0.313652	0.0461995	1.12851e-11	1.4205	1.20587	0.238801	0.177509	4
ENSG00000259642	15	C15orf37	80215113	rs12443213	15	80209849	A	C	0.211114	-0.304148	0.256517	0.235746	-0.403614	0.0400527	6.97739e-24	0.753562	0.639935	0.238972	0.129697	5
ENSG00000181404	9	XXyac-YRM2039.2	14511	rs540909	9	273160	C	T	0.753157	0.281287	0.234636	0.230597	0.323467	0.0529319	9.90077e-10	0.8696	0.739205	0.239435	0.0769155	3
ENSG00000250299	13	MRPS31P4	53191693	rs7334677	13	53231255	A	G	0.53071	0.251467	0.208951	0.228792	0.200377	0.0360018	2.61026e-08	1.25497	1.06689	0.239479	0.621436	4
ENSG00000160593	11	AMICA1	118064455	rs1793140	11	118107805	G	A	0.733981	0.276258	0.229959	0.229621	0.235997	0.0408462	7.57302e-09	1.1706	0.995256	0.239523
ENSG00000223799	21	IL10RB-AS1	34636178	rs2834158	21	34617213	C	T	0.687675	-0.251966	0.21038	0.231044	-0.198035	0.0323239	8.9785e-10	1.27233	1.08245	0.239826
ENSG00000128463	15	EMC4	34517200	rs16958878	15	34534723	G	A	0.0984329	0.399893	0.33393	0.231098	-0.165538	0.0270944	9.98363e-10	-2.41572	2.05563	0.239925	0.645467	3
ENSG00000140199	15	SLC12A6	34525460	rs16958878	15	34534723	G	A	0.0984329	0.399893	0.33393	0.231098	-0.16751	0.0284132	3.73569e-09	-2.38728	2.0342	0.240568	0.599114	6
ENSG00000033178	4	UBA6	68478370	rs35602179	4	68492243	TAA	T	0.254396	-0.280571	0.237429	0.237323	-0.293592	0.0298856	8.88699e-23	0.955649	0.814534	0.240697	0.501931	4
ENSG00000075239	11	ACAT1	107992243	rs12361905	11	108015769	A	C	0.578586	0.241576	0.204814	0.238202	0.202197	0.0186063	1.65286e-27	1.19476	1.01889	0.240955	0.26506	9
ENSG00000164111	4	ANXA5	122589110	rs35635288	4	122596540	G	A	0.289022	0.27086	0.230564	0.240085	-0.617832	0.0338688	2.39885e-74	-0.438404	0.373955	0.241059	0.739436	12
ENSG00000251474	3	RPL32P3	129101765	rs60960425	3	129112454	G	A	0.161886	-0.346442	0.292652	0.236491	0.339793	0.0408789	9.39524e-17	-1.01957	0.869956	0.241207	0.379469	4
ENSG00000086967	19	MYBPC2	50936160	rs11669020	19	50938385	A	C	0.317631	0.263623	0.222613	0.236327	0.178211	0.0221234	7.92695e-16	1.47927	1.26258	0.241346	0.985456	5
ENSG00000127364	7	TAS2R4	141478242	rs17464668	7	141501672	A	G	0.489978	0.244132	0.206327	0.236717	0.31682	0.0389018	3.82142e-16	0.77057	0.658081	0.241625	0.651763	7
ENSG00000232871	19	SEC1P	49141328	rs137896889	19	49141410	A	AAGAC	0.757545	-0.290025	0.246662	0.239676	0.573325	0.0480166	7.30902e-33	-0.505865	0.432312	0.241945	0.11089	10
ENSG00000175376	11	EIF1AD	65764016	rs147010511	11	65771057	T	TCACTGAG	0.466425	-0.236164	0.200741	0.239413	0.238938	0.0214244	6.95246e-29	-0.98839	0.8448	0.242013	0.171928	12
ENSG00000115687	2	PASK	242045514	rs1470414	2	242077496	T	C	0.368281	0.258872	0.21909	0.237373	-0.303753	0.0363205	6.10805e-17	-0.852245	0.72844	0.242017	0.973054	9
ENSG00000115946	2	PNO1	68384976	rs6546367	2	68495243	A	G	0.392734	0.272503	0.229728	0.235544	0.104763	0.0152467	6.36749e-12	2.60114	2.22527	0.242441	0.644636	5
ENSG00000166002	11	SMCO4	93211638	rs2605618	11	93243522	T	G	0.287806	-0.277442	0.232437	0.232626	0.204531	0.0354812	8.19025e-09	-1.35648	1.16055	0.242473
ENSG00000163029	2	SMC6	17845079	rs62130900	2	17984027	T	C	0.339895	0.261437	0.219444	0.233511	-0.227172	0.0377018	1.68595e-09	-1.15083	0.984682	0.24251	0.871724	3
ENSG00000136280	7	CCM2	45039074	rs7793565	7	45159133	A	G	0.462184	-0.240318	0.204176	0.239189	0.20867	0.0216068	4.56335e-22	-1.15167	0.985703	0.242658	0.612854	17
ENSG00000170260	7	ZNF212	148936742	rs7806827	7	148976009	C	A	0.0838172	-0.438383	0.373741	0.240811	0.759893	0.0583014	7.85298e-39	-0.576901	0.493821	0.242711	0.79112	6
ENSG00000127220	19	ABHD8	17402940	rs11086067	19	17412399	A	G	0.300756	0.271008	0.230963	0.240642	-0.322979	0.0260244	2.28863e-35	-0.839089	0.718291	0.242737	0.958822	7
ENSG00000175711	17	B3GNTL1	80900031	rs11868819	17	81012461	C	T	0.255536	-0.280437	0.23886	0.24037	-0.397941	0.0342202	2.94086e-31	0.70472	0.603291	0.242756	0.582098	9
ENSG00000164418	6	GRIK2	101846664	rs2791774	6	102360768	A	G	0.821188	-0.327306	0.275061	0.23407	0.247362	0.0404717	9.84026e-10	-1.32319	1.13286	0.242803
ENSG00000111684	12	LPCAT3	7085348	rs1984564	12	7090193	G	A	0.0822763	0.486843	0.413523	0.239073	0.42609	0.0458217	1.41946e-20	1.14258	0.978254	0.242814	0.241084	4
ENSG00000267702	18	RP11-53B2.2	13486461	rs4797782	18	13483798	C	T	0.423321	0.23661	0.200773	0.238599	0.373404	0.0434604	8.55963e-18	0.633657	0.542718	0.242983	0.150093	5
ENSG00000109758	4	HGFAC	3443614	rs4690098	4	3447156	T	C	0.233556	0.288304	0.242016	0.233552	0.225003	0.0383549	4.45507e-09	1.28133	1.09757	0.243035
ENSG00000263345	17	RP1-59D14.5	2278355	rs2429917	17	2280934	C	T	0.806315	0.305869	0.256237	0.232598	-0.210161	0.0377651	2.62234e-08	-1.4554	1.24698	0.243151	0.394417	3
ENSG00000136868	9	SLC31A1	115983808	rs10121117	9	115918306	A	G	0.509067	0.245717	0.20656	0.234216	-0.151452	0.0252706	2.05749e-09	-1.62241	1.39047	0.243289	0.777824	5
ENSG00000185942	8	NKAIN3	63161150	rs17233184	8	62930488	G	A	0.392809	0.256291	0.216177	0.235795	0.298371	0.045766	7.05457e-11	0.858968	0.736406	0.24344	0.543495	4
ENSG00000169087	3	HSPBAP1	122458846	rs11712252	3	122504041	G	A	0.771536	0.289223	0.245355	0.23848	-0.196956	0.0245771	1.11215e-15	-1.46847	1.25914	0.243516	0.837035	4
ENSG00000228409	7	CCT6P1	65216129	rs4718273	7	65216099	A	G	0.90031	-0.40681	0.344057	0.237051	-0.354081	0.0503487	2.02756e-12	1.14892	0.985328	0.243604	0.831997	9
ENSG00000099999	22	RNF215	30773835	rs737950	22	30757295	G	A	0.802637	-0.29652	0.249979	0.235551	0.210283	0.0332225	2.45899e-10	-1.4101	1.20947	0.243662	0.826117	4
ENSG00000177990	12	DPY19L2	63952693	rs12320510	12	64073227	T	C	0.360438	0.249119	0.212143	0.240275	0.339306	0.0356248	1.65949e-21	0.734202	0.62996	0.243828	0.880589	10
ENSG00000159322	15	ADPGK	73043710	rs11072383	15	72996259	A	G	0.141394	-0.35135	0.296385	0.23584	0.168684	0.0265239	2.02141e-10	-2.08289	1.78731	0.243866	0.178358	3
ENSG00000146729	7	GBAS	56019486	rs112003817	7	55980675	A	G	0.0531001	0.546018	0.465018	0.240319	0.290332	0.0310256	8.14097e-21	1.88067	1.61424	0.243998	0.888884	8
ENSG00000228782	17	MRPL45P2	45527934	rs7221345	17	45405144	A	G	0.601115	0.245985	0.21042	0.242395	0.520185	0.0375576	1.26638e-43	0.47288	0.405948	0.244069	0.180892	13
ENSG00000213937	16	CLDN9	3062457	rs11860795	16	3039031	G	A	0.657239	-0.259518	0.22035	0.238895	0.246164	0.0312898	3.62578e-15	-1.05425	0.90511	0.244111	0.659308	4
ENSG00000170364	3	SETMAR	4344988	rs221109	3	4344936	G	T	0.0364155	0.635949	0.540453	0.239317	0.597319	0.0729219	2.58594e-16	1.06467	0.914086	0.244124	0.683085	4
ENSG00000103254	16	FAM173A	770581	rs62032513	16	770487	C	T	0.246519	0.281591	0.236982	0.234739	-0.150826	0.0256887	4.32398e-09	-1.86699	1.60308	0.24417
ENSG00000075945	1	KIFAP3	169890467	rs33943686	1	169951997	T	C	0.333074	-0.260419	0.22152	0.239753	0.256965	0.030331	2.4116e-17	-1.01344	0.870323	0.244245	0.744709	9
ENSG00000204381	11	LAYN	111411005	rs4938792	11	111420936	C	T	0.393417	0.248236	0.210456	0.238194	-0.227965	0.0316044	5.47009e-13	-1.08892	0.935456	0.244402	0.360799	5
ENSG00000132840	5	BHMT2	78365540	rs490268	5	78398838	T	C	0.617358	0.245392	0.210227	0.243099	0.546338	0.0385377	1.27711e-45	0.449158	0.386095	0.244694	0.0321839	13
ENSG00000112667	6	DNPH1	43193367	rs7832	6	43193877	A	G	0.102567	0.39399	0.337582	0.243173	-0.486782	0.0362646	4.42988e-41	-0.809377	0.696114	0.244948	0.29906	14
ENSG00000101181	20	MTG2	60758085	rs2184161	20	60776275	G	A	0.502503	-0.243913	0.209325	0.243924	0.506171	0.0295096	5.99584e-66	-0.481879	0.414499	0.245009	0.858445	6
ENSG00000141933	19	TPGS1	507299	rs3745924	19	511453	G	A	0.592929	0.250229	0.212058	0.238001	0.188324	0.0277879	1.22541e-11	1.32872	1.14297	0.245027	0.856748	3
ENSG00000259475	15	RP11-654A16.3	99497378	rs2654970	15	99537164	G	A	0.772663	0.277149	0.236177	0.240605	0.284947	0.0342338	8.53606e-17	0.972633	0.837042	0.24524	0.259063	3
ENSG00000206127	15	GOLGA8O	32737307	rs4539568	15	32902065	T	G	0.39345	0.245167	0.210723	0.244645	0.793929	0.0463637	9.8373e-66	0.308802	0.26603	0.245731	0.302447	5
ENSG00000170892	19	TSEN34	54693789	rs39714	19	54693682	G	C	0.187967	-0.312719	0.266326	0.240316	0.202303	0.0262837	1.39393e-14	-1.5458	1.3317	0.245737
ENSG00000225171	1	DUTP6	166837985	rs2232521	1	166821633	T	C	0.363937	0.247031	0.211812	0.243504	0.476398	0.0412213	6.7985e-31	0.518539	0.44687	0.245894	0.7109	11
ENSG00000132837	5	DMGDH	78293438	rs490268	5	78398838	T	C	0.617358	0.245392	0.210227	0.243099	0.39962	0.0382171	1.3669e-25	0.614063	0.529335	0.246022	0.0368013	12
ENSG00000143194	1	MAEL	166958346	rs2837	1	166877509	A	G	0.407719	0.248122	0.213074	0.244228	0.536616	0.0422357	5.52866e-37	0.462383	0.398734	0.246201	0.528406	14
ENSG00000183476	15	SH2D7	78370150	rs72732574	15	78432059	T	C	0.192815	-0.302274	0.254992	0.235849	0.316113	0.0571264	3.13767e-08	-0.956221	0.82495	0.246405	0.0311233	3
ENSG00000131944	19	C19orf40	33463115	rs751731	19	33463058	A	G	0.299204	0.271059	0.228639	0.235808	0.220993	0.0401006	3.56867e-08	1.22655	1.05827	0.246449
ENSG00000225151	15	AC103965.1	84867600	rs12902672	15	84716986	A	G	0.267081	0.278028	0.238219	0.243166	-0.501749	0.0517229	2.99408e-22	-0.554118	0.478201	0.246556	0.336005	20
ENSG00000205531	11	NAP1L4	2965667	rs4758622	11	3009921	G	A	0.773151	-0.284138	0.240327	0.237088	0.170939	0.0294884	6.75814e-09	-1.66222	1.43487	0.246681	0.626424	3
ENSG00000107614	10	TRDMT1	17184253	rs11254413	10	17204187	A	G	0.466632	0.244985	0.210647	0.244825	-0.409398	0.0336189	4.09063e-34	-0.598403	0.51687	0.246969	0.848852	6
ENSG00000137601	4	NEK1	170314426	rs34099167	4	170398454	C	T	0.109434	0.379896	0.324813	0.242169	0.34751	0.0434144	1.19966e-15	1.09319	0.944612	0.247152	0.889012	4
ENSG00000101639	18	CEP192	12991361	rs474337	18	13095609	C	T	0.611233	0.237429	0.204342	0.245267	-0.361631	0.0280968	6.56419e-38	-0.65655	0.567354	0.247185	0.405448	11
ENSG00000145147	4	SLIT2	20254883	rs593770	4	20201089	C	T	0.707202	-0.280423	0.238848	0.240369	-0.256787	0.0380886	1.56399e-11	1.09205	0.944139	0.247413	0.548591	7
ENSG00000051620	6	HEBP2	138724668	rs6928273	6	138722520	C	A	0.0575139	0.501394	0.432507	0.246345	-0.684831	0.0418581	3.64353e-60	-0.732143	0.633136	0.247528	0.851498	14
ENSG00000145912	5	NHP2	177576461	rs145890370	5	177577923	T	C	0.00983188	1.40028	1.20448	0.245008	-0.916116	0.0869286	5.72759e-26	-1.5285	1.32274	0.247865
ENSG00000131401	19	NAPSB	50837053	rs59323905	19	50848025	A	G	0.306088	0.280903	0.239091	0.240042	-0.319807	0.0512053	4.22219e-10	-0.878352	0.760723	0.248243
ENSG00000232229	10	LINC00865	91589267	rs34407717	10	91595983	G	A	0.133292	0.357074	0.307926	0.246207	0.751751	0.0623154	1.64338e-33	0.47499	0.4115	0.248382	0.812	6
ENSG00000105146	19	AURKC	57742377	rs1008073	19	57740719	C	G	0.294762	-0.253274	0.217765	0.244803	0.403663	0.0429623	5.68103e-21	-0.627439	0.54359	0.248397	0.934159	10
ENSG00000166266	11	CUL5	107879459	rs12361905	11	108015769	A	C	0.578586	0.241576	0.204814	0.238202	0.102053	0.0182598	2.28463e-08	2.36716	2.05114	0.248472
ENSG00000181045	17	SLC26A11	78193498	rs9912360	17	78196228	T	C	0.373151	-0.259696	0.220658	0.239229	-0.180719	0.0311464	6.54317e-09	1.43702	1.24587	0.248735	0.273639	3
ENSG00000165983	10	PTER	16478942	rs11253998	10	16488531	C	T	0.466154	-0.24333	0.207868	0.241761	0.152289	0.0225378	1.40846e-11	-1.59782	1.38529	0.248739	0.780824	5
ENSG00000064666	19	CNN2	1026298	rs3795065	19	1039444	T	C	0.663066	0.276648	0.235021	0.239147	-0.17179	0.0304331	1.65337e-08	-1.61038	1.3975	0.249185	0.37164	4
ENSG00000100979	20	PLTP	44527399	rs6065904	20	44534651	A	G	0.211698	0.280938	0.242099	0.245875	-0.271858	0.0281419	4.44795e-22	-1.0334	0.896937	0.249262	0.586576	10
ENSG00000152760	1	TCTEX1D1	67218142	rs3816989	1	67242087	A	G	0.132049	-0.356681	0.307204	0.24562	-0.469024	0.0504357	1.41174e-20	0.760475	0.660071	0.249276	0.54841	5
ENSG00000248375	4	RP11-177B4.1	53586248	rs73248689	4	53578029	C	T	0.10983	-0.401295	0.345486	0.245423	-0.626049	0.0703804	5.83017e-19	0.640996	0.556536	0.24942	0.168276	7
ENSG00000161551	19	ZNF577	52359055	rs8107388	19	52407286	A	C	0.115175	0.402271	0.346643	0.245855	-0.406427	0.0433087	6.32604e-21	-0.989774	0.8594	0.249443	0.853718	11
ENSG00000242616	9	GNG10	114423615	rs7872235	9	114433650	G	A	0.596216	-0.247383	0.213423	0.246408	-0.262106	0.0266641	8.3689e-23	0.943828	0.819904	0.249672	0.571914	8
ENSG00000006607	2	FARP2	242295658	rs10933559	2	242407746	G	A	0.202894	0.305903	0.263267	0.245256	0.282571	0.0343661	1.99492e-16	1.08257	0.940941	0.24993	0.566749	10
ENSG00000167397	16	VKORC1	31102163	rs2884737	16	31105554	C	A	0.258031	-0.273201	0.235122	0.245253	0.243084	0.0295912	2.12608e-16	-1.1239	0.976874	0.249937	0.829449	19
ENSG00000185442	15	FAM174B	93160673	rs12440553	15	93223843	A	G	0.609444	-0.249489	0.214446	0.244663	0.208511	0.0271592	1.62411e-14	-1.19653	1.04021	0.250029	0.470838	8
ENSG00000135093	12	USP30	109460894	rs7307927	12	109496794	T	C	0.143829	-0.349059	0.299363	0.243612	-0.260519	0.0371941	2.48194e-12	1.33986	1.16492	0.250071
ENSG00000127804	17	METTL16	2308856	rs4613098	17	2318550	C	G	0.242027	-0.270155	0.234208	0.248712	0.483036	0.0322122	7.86485e-51	-0.559285	0.486299	0.250109	0.374472	14
ENSG00000124098	20	FAM210B	54933971	rs118173159	20	54927962	C	T	0.0231173	0.785446	0.675171	0.244697	-0.559702	0.0751107	9.21488e-14	-1.40333	1.22092	0.250388	0.719839	9
ENSG00000164346	5	NSA2	74062817	rs7732440	5	74039263	T	C	0.118795	-0.378294	0.329053	0.25029	1.34438	0.0264714	0	-0.281389	0.244825	0.250412	0.182511	9
ENSG00000144674	3	GOLGA4	37284668	rs62241896	3	37368755	A	T	0.398543	-0.241192	0.208899	0.248261	0.198714	0.0171198	3.78468e-31	-1.21376	1.05644	0.25059	0.389265	12
ENSG00000152580	3	IGSF10	151143172	rs9835542	3	151218277	C	T	0.166759	0.355767	0.304166	0.242143	-0.336238	0.0552435	1.15427e-09	-1.05808	0.921167	0.250708
ENSG00000111602	12	TIMELESS	56810903	rs2291739	12	56814653	A	G	0.574098	0.239794	0.205136	0.242423	0.121174	0.020713	4.91129e-09	1.97892	1.72637	0.251675
ENSG00000024862	6	CCDC28A	139094657	rs11154999	6	139094937	T	C	0.0407596	0.626545	0.540321	0.24622	0.507797	0.0669267	3.2648e-14	1.23385	1.0764	0.251684
ENSG00000100714	14	MTHFD1	64854749	rs73263765	14	64900323	A	G	0.0250526	0.795388	0.680794	0.242676	0.346872	0.0589271	3.94565e-09	2.29303	2.00095	0.251807
ENSG00000119812	2	FAM98A	33808725	rs11675093	2	33893582	G	A	0.516127	0.238706	0.204677	0.24351	0.125877	0.0204193	7.06606e-10	1.89634	1.65485	0.251824	0.757358	3
ENSG00000152076	2	CCDC74B	130896860	rs13029827	2	130947037	G	A	0.396194	-0.25028	0.214936	0.244246	0.277186	0.0437282	2.31498e-10	-0.902932	0.788396	0.252095	0.841284	5
ENSG00000226950	4	DANCR	53578597	rs73248689	4	53578029	C	T	0.10983	-0.401295	0.345486	0.245423	0.29333	0.0440351	2.7145e-11	-1.36807	1.19558	0.252511	0.117227	5
ENSG00000268751	19	SCGB1B2P	35067638	rs36111069	19	35203234	C	CT	0.36481	0.251549	0.215939	0.244056	0.253941	0.0418898	1.34334e-09	0.99058	0.865909	0.252633	0.637035	4
ENSG00000081760	12	AACS	125549925	rs7133864	12	125606180	T	C	0.321692	-0.248419	0.215732	0.249519	0.35091	0.0354584	4.31614e-23	-0.707928	0.618926	0.252707	0.791539	11
ENSG00000164080	3	RAD54L2	51575160	rs62258671	3	50855518	A	G	0.218372	-0.282769	0.242882	0.244332	0.169921	0.0283112	1.95031e-09	-1.66412	1.45603	0.253072
ENSG00000267251	18	AC139100.3	77941563	rs35945675	18	77933024	G	A	0.216045	0.292723	0.253228	0.247696	0.403641	0.0541283	8.84396e-14	0.725206	0.634852	0.25332	0.960164	4
ENSG00000138738	4	PRDM5	121606074	rs2667172	4	121749030	C	T	0.315332	0.260064	0.225062	0.247877	0.206952	0.0275854	6.27443e-14	1.25664	1.10033	0.253431	0.496069	4
ENSG00000065268	19	WDR18	983174	rs113010808	19	986657	T	C	0.121185	0.375826	0.328724	0.252919	1.12509	0.0457505	1.54448e-133	0.334041	0.292491	0.253432	0.102901	13
ENSG00000101190	20	TCFL5	61472467	rs17854409	20	61491494	C	T	0.0729688	-0.448149	0.391689	0.252563	0.985132	0.0624541	4.72e-56	-0.454913	0.398645	0.253809	0.629386	3
ENSG00000159479	1	MED8	43849588	rs839755	1	43856410	C	A	0.389295	-0.248594	0.217736	0.25357	-0.600051	0.0249433	7.1241e-128	0.414288	0.363271	0.254104	0.274719	20
ENSG00000231784	17	DBIL5P	655900	rs77532869	17	641023	T	C	0.0416291	0.626955	0.539747	0.245409	0.588387	0.0999314	3.91107e-09	1.06555	0.935014	0.25445
ENSG00000151718	4	WWC2	184020446	rs74891370	4	184182805	T	C	0.0225675	-0.823443	0.708057	0.244845	0.63955	0.111957	1.11347e-08	-1.28754	1.12983	0.254459
ENSG00000196295	7	AC005154.6	30555925	rs1049402	7	30634661	G	C	0.780912	-0.300429	0.263245	0.253765	-0.657774	0.0314678	5.02288e-97	0.456736	0.400802	0.254472	0.452735	11
ENSG00000198780	5	FAM169A	74073399	rs7732440	5	74039263	T	C	0.118795	-0.378294	0.329053	0.25029	0.491968	0.0590189	7.69978e-17	-0.76894	0.675182	0.25476	0.125137	5
ENSG00000197302	16	ZNF720	31724550	rs1468158	16	31715931	C	T	0.705809	-0.268563	0.23171	0.246436	0.213278	0.0349398	1.03344e-09	-1.25922	1.10583	0.254827	0.293714	4
ENSG00000144134	2	RABL2A	114384806	rs56754600	2	114432510	A	C	0.4923	0.238845	0.207121	0.248843	-0.202392	0.0286465	1.60423e-12	-1.18011	1.03691	0.255076	0.79099	4
ENSG00000136807	9	CDK9	130547958	rs1544105	9	130562725	T	C	0.424536	-0.246213	0.211669	0.244748	0.109931	0.0200758	4.35572e-08	-2.2397	1.96844	0.2552
ENSG00000138347	10	MYPN	69865912	rs7079481	10	69959242	A	C	0.495666	0.237339	0.206028	0.249331	0.162663	0.0231733	2.22794e-12	1.45908	1.28354	0.255635	0.481423	5
ENSG00000121690	11	DEPDC7	33037410	rs72904903	11	33103521	T	C	0.0277833	0.791935	0.68745	0.249325	-0.662599	0.0952429	3.4774e-12	-1.19519	1.05163	0.255742	0.282745	3
ENSG00000070371	22	CLTCL1	19166986	rs712952	22	19197949	A	G	0.0685093	-0.448001	0.388009	0.248248	-0.271534	0.0422621	1.31865e-10	1.64989	1.45184	0.255785	0.567521	3
ENSG00000181915	10	ADO	64564516	rs224029	10	64519299	C	T	0.600391	-0.240369	0.210608	0.25374	-0.250384	0.0210349	1.13835e-32	0.960001	0.844998	0.255915	0.649459	16
ENSG00000163702	3	IL17RC	9958758	rs708567	3	9960070	T	C	0.538856	-0.233596	0.205265	0.255111	0.502222	0.0298772	2.07704e-63	-0.465125	0.409649	0.256198	0.204147	14
ENSG00000204161	10	C10orf128	50362773	rs7906537	10	50496617	T	C	0.93878	0.494756	0.427767	0.247436	0.336279	0.0569968	3.63585e-09	1.47127	1.29627	0.256376
ENSG00000040199	16	PHLPP2	71671738	rs1058750	16	71679057	T	C	0.832374	-0.322096	0.282852	0.25481	-0.474365	0.0341307	6.4686e-44	0.679005	0.598273	0.2564	0.170765	19
ENSG00000141524	17	TMC6	76106539	rs454139	17	76126094	C	T	0.12246	0.372709	0.322279	0.247485	-0.292881	0.049616	3.57037e-09	-1.27256	1.12129	0.256416
ENSG00000203872	6	C6orf163	88054567	rs1753159	6	88064103	T	C	0.591292	-0.243258	0.211895	0.250963	-0.289859	0.0386446	6.35132e-14	0.839229	0.739541	0.25646	0.0479389	10
ENSG00000153214	2	TMEM87B	112812800	rs4848229	2	112692650	A	C	0.301411	0.264469	0.230683	0.251605	0.244481	0.0319669	2.04238e-14	1.08176	0.954105	0.256882	0.279969	4
ENSG00000204574	6	ABCF1	30539153	rs3129996	6	30651587	C	A	0.903613	0.464959	0.406712	0.252949	0.259687	0.0300524	5.56538e-18	1.79046	1.57981	0.257072	0.124941	20
ENSG00000235387	9	LINC00961	35909480	rs10814296	9	35910801	A	G	0.243603	-0.275919	0.241797	0.253821	-0.404799	0.042005	5.5837e-22	0.68162	0.601499	0.25713
ENSG00000139289	12	PHLDA1	76419227	rs10506665	12	76170867	T	C	0.295162	0.253299	0.219307	0.248092	-0.185127	0.0318096	5.8899e-09	-1.36824	1.20773	0.257255
ENSG00000129932	19	DOHH	3490819	rs10411035	19	3492748	A	G	0.702422	-0.260809	0.229833	0.256469	0.302287	0.0200479	2.25173e-51	-0.862786	0.762464	0.257813	0.953864	7
ENSG00000143001	1	TMEM61	55446465	rs2500321	1	55445562	A	G	0.788279	0.299683	0.259722	0.248558	-0.290448	0.0519745	2.29325e-08	-1.0318	0.913074	0.258466
ENSG00000179021	3	C3orf38	88198893	rs6551278	3	88199298	C	T	0.848174	-0.321628	0.27953	0.249895	0.202323	0.0339862	2.63117e-09	-1.58968	1.40717	0.258605
ENSG00000272463	6	RP11-532F6.3	708592	rs2244443	6	711150	C	A	0.741179	0.2726	0.240304	0.256629	0.533958	0.0474733	2.38158e-29	0.510527	0.452326	0.259037	0.0765814	8
ENSG00000133706	5	LARS	145492601	rs17492950	5	145504688	C	T	0.368517	0.247651	0.21856	0.25717	0.202516	0.0178381	7.16721e-30	1.22287	1.08459	0.259531	0.829319	11
ENSG00000224497	20	RPL36P4	34132175	rs2277862	20	34152782	T	C	0.13864	0.338456	0.299511	0.258463	0.945234	0.0581751	2.3049e-59	0.358066	0.31763	0.259613	0.401131	20
ENSG00000161904	6	LEMD2	33738979	rs943479	6	33752013	G	A	0.552894	-0.248041	0.218904	0.257171	-0.207121	0.0194679	1.96062e-26	1.19757	1.06287	0.259856	0.526388	11
ENSG00000102699	13	PARP4	24995064	rs2012359	13	25078073	G	C	0.130507	-0.34368	0.303397	0.25731	-0.413727	0.0393141	6.72324e-26	0.830693	0.737563	0.260052	0.88508	7
ENSG00000171530	5	TBCA	76986991	rs2455242	5	77016594	T	G	0.304012	-0.249286	0.220036	0.257242	-0.256498	0.0248966	6.86346e-25	0.971883	0.863018	0.260105	0.858685	8
ENSG00000089101	20	C20orf26	20033158	rs7261425	20	20068635	G	C	0.283565	-0.266835	0.235324	0.256834	-0.334603	0.0355672	5.07406e-21	0.797467	0.708383	0.260268	0.995207	8
ENSG00000257267	18	ZNF271	32870246	rs1131709	18	32887914	G	A	0.568063	0.233421	0.20368	0.251789	0.118783	0.0199213	2.48246e-09	1.9651	1.74611	0.260411	0.931068	3
ENSG00000104643	8	MTMR9	11141925	rs7831346	8	11193530	T	C	0.483155	0.305712	0.2696	0.256817	0.201794	0.0219504	3.81328e-20	1.51497	1.34614	0.260412	0.412254	6
ENSG00000146263	6	MMS22L	97590037	rs13217251	6	97648817	T	C	0.0360897	0.681448	0.593109	0.25058	-0.461268	0.0825827	2.32995e-08	-1.47734	1.31274	0.260428	0.395386	5
ENSG00000132256	11	TRIM5	5684425	rs12285766	11	5703774	G	A	0.529971	-0.236339	0.208855	0.257804	0.377555	0.0351411	6.32536e-27	-0.625972	0.556237	0.260433	0.432826	4
ENSG00000258458	14	CTD-2555K7.2	23171820	rs60187210	14	23207964	T	C	0.462702	-0.232834	0.20601	0.258387	0.557556	0.0459824	7.74547e-34	-0.417598	0.371089	0.26045
ENSG00000136878	9	USP20	132596977	rs3758337	9	132598101	T	C	0.225369	-0.280922	0.248569	0.258411	0.314058	0.0265089	2.22384e-32	-0.894491	0.795068	0.260568	0.986469	12
ENSG00000237624	1	OXCT2P1	39980628	rs1180349	1	40006052	C	T	0.551827	-0.238323	0.209462	0.255211	-0.316931	0.0423648	7.37576e-14	0.751971	0.668507	0.260652	0.719746	14
ENSG00000050426	12	LETMD1	51441745	rs10876130	12	51452875	G	A	0.563473	0.227329	0.201506	0.259257	0.26013	0.0204412	4.25162e-37	0.873905	0.777674	0.261122	0.772099	14
ENSG00000120913	8	PDLIM2	22435792	rs73229817	8	22449181	T	C	0.0553999	0.537355	0.46845	0.251344	-0.232393	0.0422693	3.84303e-08	-2.31227	2.05917	0.261475
ENSG00000060642	1	PIGV	27113963	rs12738345	1	27019744	C	T	0.082187	0.430034	0.380112	0.257915	-0.547436	0.0601707	9.19743e-20	-0.785542	0.699697	0.26157	0.653136	3
ENSG00000148843	10	PDCD11	105156405	rs2986014	10	105194086	T	C	0.393458	-0.239442	0.209229	0.252457	0.0959477	0.0166918	9.01989e-09	-2.49555	2.22345	0.261703
ENSG00000254997	11	KRTAP5-9	71259466	rs7940512	11	71251875	C	T	0.406881	0.237447	0.208877	0.255631	-0.297025	0.0421295	1.78546e-12	-0.799418	0.712313	0.261742	0.426882	3
ENSG00000270820	2	RP11-355B11.2	61698323	rs11125883	2	61710573	C	A	0.368917	-0.244563	0.215296	0.255983	-0.237452	0.0328106	4.58579e-13	1.02995	0.917794	0.261778	0.285301	13
ENSG00000247809	15	NR2F2-AS1	96670598	rs10520811	15	96651189	G	A	0.0719832	-0.44426	0.390265	0.254972	0.342629	0.0523982	6.19518e-11	-1.29662	1.15616	0.26208
ENSG00000256771	19	ZNF253	19976695	rs58205702	19	19971156	C	T	0.163281	0.320607	0.284034	0.258998	-0.341329	0.0347346	8.63324e-23	-0.93929	0.837613	0.262122	0.268942	9
ENSG00000122432	1	SPATA1	84971974	rs12136756	1	84956780	T	C	0.1701	0.319526	0.279826	0.253507	-0.400703	0.0678477	3.50678e-09	-0.797414	0.71127	0.26224
ENSG00000065154	10	OAT	126085872	rs1782775	10	126113056	A	G	0.048568	0.56579	0.49614	0.254127	-0.301078	0.0500842	1.83891e-09	-1.87921	1.67727	0.262543
ENSG00000135362	11	PRR5L	36317838	rs56175619	11	36444504	C	T	0.0756309	0.450917	0.3986	0.257949	0.467859	0.058479	1.23954e-15	0.963788	0.860441	0.262667
ENSG00000272645	1	RP11-504P24.8	224139096	rs2404851	1	224198354	G	A	0.355408	-0.253376	0.22287	0.25559	-0.170674	0.0263347	9.1147e-11	1.48456	1.32576	0.262808
ENSG00000259683	15	RP11-182J1.14	84944427	rs11633181	15	84952974	G	C	0.277402	0.264906	0.234358	0.258331	0.428778	0.0546496	4.29695e-15	0.617816	0.552215	0.263227	0.38094	16
ENSG00000110786	11	PTPN5	18749475	rs77383503	11	18793685	T	C	0.28962	-0.259646	0.230892	0.260786	-0.476903	0.0430593	1.64959e-28	0.544442	0.486638	0.263233	0.330238	4
ENSG00000154518	2	ATP5G3	176040986	rs268234	2	176050048	C	T	0.816493	-0.300352	0.267824	0.262095	-0.209589	0.0132977	5.74479e-56	1.43305	1.28108	0.2633	0.332178	19
ENSG00000185495	1	RP11-504P24.4	224183659	rs2404851	1	224198354	G	A	0.355408	-0.253376	0.22287	0.25559	0.18322	0.0293376	4.23163e-10	-1.38291	1.2364	0.263355
ENSG00000023041	10	ZDHHC6	114190058	rs2290965	10	114190352	C	G	0.118017	-0.353255	0.312609	0.258466	-0.372574	0.0474614	4.15877e-15	0.948147	0.847701	0.263357	0.0458571	4
ENSG00000105447	19	GRWD1	48949030	rs1799273	19	48951879	C	T	0.906684	0.386488	0.341488	0.257729	0.148423	0.0205222	4.74845e-13	2.60396	2.32878	0.263495	0.152156	4
ENSG00000196363	9	WDR5	137000487	rs11556390	9	137005023	T	C	0.466777	0.23054	0.204764	0.260215	0.134043	0.0144282	1.53758e-20	1.7199	1.53878	0.263694	0.114089	6
ENSG00000204228	6	HSD17B8	33172419	rs2855448	6	33136575	T	C	0.643272	-0.260336	0.232551	0.262935	-0.272162	0.0218602	1.39599e-35	0.956548	0.857905	0.264859	0.817911	20
ENSG00000240654	13	C1QTNF9	24881304	rs9580934	13	24885133	A	G	0.127364	-0.322371	0.287836	0.262722	-0.470396	0.0406122	5.04823e-31	0.685318	0.614755	0.264944	0.889495	6
ENSG00000184616	7	AC004166.6	74320406	rs117364363	7	74009994	G	T	0.0347598	-0.673984	0.600771	0.26192	-0.964812	0.105568	6.2908e-20	0.698565	0.627356	0.265491
ENSG00000142675	1	CNKSR1	26503894	rs114806650	1	26508538	T	C	0.0394513	0.617501	0.550081	0.261622	-0.617215	0.0702911	1.62253e-18	-1.00046	0.898484	0.265493	0.776105	6
ENSG00000023516	13	AKAP11	42846289	rs912100	13	42920953	C	T	0.347205	-0.241843	0.214157	0.258779	0.196764	0.0296659	3.29673e-11	-1.2291	1.10406	0.265597	0.717129	5
ENSG00000103111	16	MON1B	77224732	rs72800028	16	77257307	T	C	0.13591	-0.341242	0.301423	0.257591	-0.177454	0.0291298	1.11615e-09	1.92299	1.72768	0.265688	0.439881	6
ENSG00000233056	21	ERVH48-1	44336913	rs452142	21	44412809	G	A	0.239621	-0.268158	0.23686	0.257578	-0.359952	0.0603074	2.39264e-09	0.744983	0.669765	0.266007	0.812131	7
ENSG00000264151	18	RP11-739N10.1	24916343	rs7236882	18	25164057	G	A	0.459516	0.231612	0.206499	0.262027	0.210444	0.0257616	3.11232e-16	1.10059	0.99046	0.266487	0.478944	5
ENSG00000198826	15	ARHGAP11A	32907345	rs55654632	15	32947045	G	T	0.22311	-0.272585	0.243508	0.262966	-0.390055	0.0435743	3.50733e-19	0.698837	0.629154	0.266673	0.584429	4
ENSG00000125107	16	CNOT1	58553855	rs11860087	16	58613243	A	G	0.181089	-0.305212	0.269241	0.256963	0.0822908	0.0149719	3.87706e-08	-3.70894	3.34069	0.266898
ENSG00000173917	17	HOXB2	46618256	rs6504340	17	46617019	G	A	0.787566	0.2886	0.257529	0.262437	0.37928	0.0474703	1.35109e-15	0.760915	0.685641	0.267091	0.101225	10
ENSG00000178252	3	WDR6	49044495	rs6414613	3	49035885	T	C	0.659667	-0.245993	0.221121	0.265932	-0.398584	0.0252657	4.57374e-56	0.617167	0.556144	0.267117	0.286796	20
ENSG00000102890	16	ELMO3	67233014	rs9939768	16	67219107	C	G	0.0667484	0.471927	0.419976	0.26114	0.415025	0.0591057	2.19126e-12	1.13711	1.02481	0.267179	0.894371	7
ENSG00000231794	7	AC009542.2	134883153	rs8180748	7	134740199	A	C	0.482283	-0.228499	0.204316	0.263411	-0.292184	0.0347897	4.51895e-17	0.782038	0.705444	0.267613
ENSG00000150768	11	DLAT	111895538	rs2303436	11	111896324	T	C	0.356039	-0.24255	0.21658	0.262753	-0.0995345	0.0129001	1.20214e-14	2.43684	2.19873	0.267734	0.645744	6
ENSG00000132424	6	PNISR	99845927	rs34623546	6	99875212	A	G	0.186569	0.300909	0.267205	0.260108	0.137985	0.0221777	4.91552e-10	2.18074	1.96794	0.267806	0.440168	6
ENSG00000124275	5	MTRR	7851299	rs162036	5	7885959	G	A	0.115543	-0.364903	0.328483	0.266622	-0.455067	0.0317355	1.24159e-46	0.801867	0.723997	0.268054	0.327936	6
ENSG00000099290	10	FAM21A	51827648	rs4042937	10	51797239	T	G	0.601521	0.237652	0.211597	0.26138	0.202921	0.0306726	3.69772e-11	1.17116	1.05768	0.268168	0.239601	8
ENSG00000243477	3	NAT6	50333833	rs2236947	3	50371432	A	C	0.479148	0.238371	0.21262	0.262241	0.231804	0.0333661	3.72386e-12	1.02833	0.929107	0.268383
ENSG00000136986	8	DERL1	124025404	rs7159	8	124027628	C	T	0.652421	0.235925	0.211598	0.264864	-0.242431	0.0268007	1.48714e-19	-0.973163	0.879423	0.26847	0.0611718	6
ENSG00000163596	2	ICA1L	203640690	rs72932557	2	203846817	T	A	0.126345	0.354095	0.318475	0.266205	0.471269	0.0439169	7.28557e-27	0.751365	0.679399	0.268759	0.424812	10
ENSG00000155111	6	CDK19	110931181	rs1510231	6	111146220	G	A	0.248899	0.278565	0.247978	0.26129	0.155154	0.0248551	4.31068e-10	1.79541	1.62394	0.268906	0.540662	4
ENSG00000131845	19	ZNF304	57862675	rs8110803	19	57928709	C	A	0.24073	0.265734	0.23778	0.263753	-0.303521	0.0419969	4.92957e-13	-0.875504	0.792716	0.269404	0.6582	9
ENSG00000112309	6	B3GAT2	71566382	rs576516	6	71569090	C	T	0.477505	-0.237075	0.212253	0.264016	0.247959	0.0339595	2.84329e-13	-0.956106	0.865958	0.269549	0.744302	3
ENSG00000151470	4	C4orf33	130014472	rs426521	4	130035755	A	G	0.825837	-0.319658	0.288284	0.267504	-0.457651	0.0384618	1.20002e-32	0.698475	0.63265	0.269573	0.46261	10
ENSG00000158079	9	PTPDC1	96793076	rs4111097	9	96888950	G	A	0.102681	0.374786	0.333064	0.260476	0.222824	0.0390928	1.19892e-08	1.68198	1.52359	0.269611
ENSG00000137944	1	CCBL2	89401456	rs3820242	1	89428107	G	A	0.498494	-0.229972	0.207761	0.268335	-0.412585	0.0283947	7.78221e-48	0.557393	0.505018	0.26972	0.585951	10
ENSG00000185904	10	LINC00839	42970991	rs1255371	10	42988230	G	A	0.602285	-0.234664	0.211827	0.267945	-0.536194	0.0440748	4.74285e-34	0.437648	0.396691	0.269921	0.235179	13
ENSG00000159202	17	UBE2Z	46985731	rs46522	17	46988597	T	C	0.530932	-0.231209	0.207579	0.265349	0.173779	0.0223188	6.90379e-15	-1.33048	1.20666	0.270196	0.674592	6
ENSG00000170903	11	MSANTD4	105866350	rs2898233	11	105905830	T	C	0.172845	0.310465	0.281028	0.269269	0.566998	0.0323955	1.37374e-68	0.547559	0.496628	0.270221	0.357175	6
ENSG00000196811	2	CHRNG	233404437	rs12466358	2	233397525	G	T	0.249775	-0.267986	0.24243	0.268979	0.536811	0.0357833	7.15234e-51	-0.499219	0.452836	0.270276	0.200829	8
ENSG00000230067	3	HSPD1P6	36808608	rs1472861	3	36825111	T	C	0.874531	-0.36381	0.324604	0.262381	-0.410872	0.0674811	1.13836e-09	0.885458	0.80331	0.270348
ENSG00000016391	3	CHDH	53846362	rs12676	3	53857803	C	A	0.704316	-0.248999	0.224339	0.267032	0.318415	0.034254	1.46222e-20	-0.781995	0.709554	0.270421	0.126797	8
ENSG00000228701	10	TNKS2-AS1	93542596	rs2994394	10	93631319	G	A	0.573637	-0.239013	0.216557	0.269727	-0.773307	0.0377828	4.22335e-93	0.309079	0.280447	0.270421	0.698482	20
ENSG00000232934	10	RP11-324O2.3	114165977	rs3736946	10	114169276	G	A	0.11524	-0.356099	0.318791	0.263982	-0.475779	0.0709845	2.04782e-11	0.748455	0.679281	0.270534
ENSG00000260077	2	RP11-254F7.2	10179219	rs74416754	2	10198538	G	C	0.122965	0.377223	0.340833	0.268395	0.652967	0.0622775	1.01468e-25	0.577706	0.524876	0.271048	0.77311	3
ENSG00000075399	16	VPS9D1	89773542	rs62068387	16	89791210	G	C	0.268594	-0.257048	0.22968	0.263073	0.151203	0.0249088	1.27698e-09	-1.70002	1.54462	0.271067	0.0309676	3
ENSG00000162430	1	SEPN1	26126667	rs4078825	1	26165113	A	G	0.793938	0.279094	0.253105	0.270167	-0.449573	0.0273221	7.77941e-61	-0.620798	0.564252	0.271239	0.958179	15
ENSG00000152778	10	IFIT5	91174343	rs304413	10	91187743	C	G	0.209367	-0.285738	0.258491	0.268983	-0.473517	0.0418253	1.02929e-29	0.603438	0.548492	0.271255	0.868715	7
ENSG00000259446	15	RP11-489D6.2	33595858	rs2670948	15	33595844	T	G	0.516173	0.229126	0.207742	0.270056	-0.573112	0.0371451	1.04485e-53	-0.399793	0.363406	0.271276	0.265109	8
ENSG00000234616	8	JRK	143738874	rs4371985	8	143737279	C	T	0.691704	-0.247651	0.224879	0.270781	-0.779022	0.0336926	2.81816e-118	0.3179	0.288996	0.271325	0.635898	17
ENSG00000261373	16	VPS9D1-AS1	89778264	rs62068387	16	89791210	G	C	0.268594	-0.257048	0.22968	0.263073	0.282878	0.0477336	3.10061e-09	-0.908689	0.826292	0.271455	0.242266	7
ENSG00000271032	19	CTD-2527I21.14	35505865	rs66528626	19	35513237	C	T	0.137707	0.338049	0.302351	0.263537	0.270575	0.0448315	1.58593e-09	1.24937	1.13645	0.27161
ENSG00000185238	11	PRMT3	20409076	rs3824886	11	20404613	G	T	0.952859	0.535818	0.482228	0.266512	-0.255378	0.0342956	9.59358e-14	-2.09814	1.9092	0.271784	0.715367	3
ENSG00000164663	6	USP49	41757634	rs6926173	6	41773735	A	G	0.23157	-0.27117	0.242478	0.263427	0.196806	0.0333862	3.75052e-09	-1.37785	1.25404	0.271886
ENSG00000186026	19	ZNF284	44576297	rs454904	19	44511589	G	A	0.129903	0.352594	0.316816	0.265738	-0.363063	0.052755	5.8995e-12	-0.971165	0.883956	0.271918	0.637485	7
ENSG00000203506	3	RBMS3-AS2	29657466	rs11129368	3	29640134	G	T	0.22871	0.273113	0.24719	0.269215	0.388699	0.0376583	5.62007e-25	0.702634	0.639575	0.271945	0.306914	6
ENSG00000257949	17	TEN1	73975301	rs12945114	17	73993546	T	C	0.740197	-0.254007	0.230308	0.270071	0.349399	0.0301375	4.44567e-31	-0.726983	0.662131	0.272229	0.522626	5
ENSG00000013523	14	ANGEL1	77253588	rs7493768	14	77301219	T	C	0.344543	-0.236804	0.211444	0.262739	-0.16438	0.0296732	3.03014e-08	1.44059	1.31234	0.272323
ENSG00000105875	7	WDR91	134868590	rs8180748	7	134740199	A	C	0.482283	-0.228499	0.204316	0.263411	0.152594	0.0266157	9.85331e-09	-1.49743	1.36419	0.272348
ENSG00000145864	5	GABRB2	160715436	rs17463239	5	160953901	T	C	0.314723	-0.251955	0.226489	0.265949	-0.32687	0.0489625	2.45667e-11	0.770811	0.702456	0.272507
ENSG00000160439	19	RDH13	55550476	rs1654458	19	55574468	A	G	0.152031	0.330649	0.30016	0.270646	-0.38518	0.0310621	2.60261e-35	-0.858427	0.782341	0.27253	0.435605	12
ENSG00000124374	2	PAIP2B	71409869	rs2670724	2	71489447	G	A	0.267448	-0.257747	0.232911	0.268454	0.171142	0.0209866	3.49681e-16	-1.50604	1.3734	0.272824	0.519562	5
ENSG00000243554	7	AC004967.7	97598317	rs73140974	7	97602653	C	T	0.249046	-0.264404	0.240708	0.272011	-0.7826	0.044699	1.23991e-68	0.337853	0.308179	0.272953	0.27144	4
ENSG00000153814	7	JAZF1	27870192	rs1635852	7	28189411	C	T	0.507579	0.221524	0.200734	0.26978	0.289359	0.0306074	3.26485e-21	0.765568	0.69843	0.273023	0.0845665	9
ENSG00000183444	7	OR7E38P	97595402	rs73140974	7	97602653	C	T	0.249046	-0.264404	0.240708	0.272011	-0.747289	0.0444521	2.02416e-63	0.353818	0.322795	0.273033	0.292754	4
ENSG00000133884	11	DPF2	65101225	rs629710	11	65109233	C	A	0.720492	0.252775	0.227304	0.266112	0.1279	0.0197845	1.01524e-10	1.97635	1.8033	0.273096
ENSG00000244723	22	ASLP1	23991400	rs8139420	22	23994139	A	G	0.188095	0.294993	0.266727	0.268738	-0.354027	0.0439316	7.71707e-16	-0.83325	0.760471	0.273209
ENSG00000166130	12	IKBIP	99007183	rs2278361	12	99043207	G	A	0.212951	-0.275379	0.250159	0.270977	0.420951	0.0370855	7.34788e-30	-0.654183	0.597059	0.273221	0.548475	6
ENSG00000135902	2	CHRND	233390703	rs12466358	2	233397525	G	T	0.249775	-0.267986	0.24243	0.268979	0.264708	0.0331071	1.29052e-15	-1.01238	0.924551	0.273516	0.170538	6
ENSG00000267265	19	CTC-550B14.7	55517561	rs41275826	19	55544095	G	A	0.140372	0.357457	0.320494	0.264708	-0.323127	0.0560967	8.40227e-09	-1.10624	1.01027	0.273519	0.98871	3
ENSG00000238228	7	OR7E7P	97576299	rs73140974	7	97602653	C	T	0.249046	-0.264404	0.240708	0.272011	-0.502202	0.0520161	4.69326e-22	0.526489	0.482397	0.275096
ENSG00000270659	2	RP11-105N14.1	214017694	rs3754590	2	214017736	T	C	0.607165	-0.241855	0.218577	0.26851	0.23603	0.0356255	3.46506e-11	-1.02468	0.938882	0.275105
ENSG00000228719	22	RP5-1119A7.14	36841445	rs79256915	22	36803933	A	G	0.0511722	-0.515746	0.464816	0.267185	-0.518612	0.0860603	1.67914e-09	0.994474	0.911335	0.275173
ENSG00000141574	17	SECTM1	80278900	rs77309989	17	80285990	A	C	0.0430401	0.596813	0.540699	0.269688	-0.474855	0.0662736	7.77462e-13	-1.25683	1.15209	0.275312	0.773689	4
ENSG00000142892	1	PIGK	77554675	rs1502529	1	77571820	A	G	0.0739664	-0.402894	0.362679	0.266618	0.248864	0.0434141	9.90569e-09	-1.61893	1.48445	0.275452
ENSG00000213799	19	ZNF845	53837002	rs891023	19	53840694	C	G	0.575498	-0.228959	0.208597	0.272374	0.321239	0.0338696	2.4338e-21	-0.712737	0.653685	0.275565	0.781982	5
ENSG00000197181	8	PIWIL2	22132810	rs4397403	8	22172702	T	C	0.333032	-0.244064	0.223604	0.275051	-0.917886	0.0477167	1.84375e-82	0.265898	0.243999	0.275824	0.101374	12
ENSG00000070669	7	ASNS	97481430	rs73140974	7	97602653	C	T	0.249046	-0.264404	0.240708	0.272011	-0.375128	0.04323	4.04585e-18	0.704837	0.64679	0.275825
ENSG00000186716	22	BCR	23521891	rs5751602	22	23523630	A	C	0.254492	-0.264551	0.240475	0.27128	-0.238681	0.0303412	3.64491e-15	1.10839	1.01732	0.275926	0.637069	5
ENSG00000214941	17	ZSWIM7	15879874	rs2779212	17	15876655	C	T	0.576002	-0.230157	0.211346	0.276153	-0.770262	0.0217913	1.10597e-273	0.298804	0.274512	0.276379	0.709713	20
ENSG00000136816	9	TOR1B	132565432	rs12634	9	132573536	T	G	0.2362	-0.267761	0.243334	0.271164	0.171355	0.0233462	2.14013e-13	-1.56261	1.43593	0.276497	0.79993	10
ENSG00000227354	13	RBM26-AS1	79980444	rs17185717	13	79912899	C	T	0.0783814	-0.443597	0.407099	0.275865	1.24809	0.0622604	2.17535e-89	-0.355421	0.326659	0.276574	0.219074	5
ENSG00000170425	17	ADORA2B	15848231	rs2779212	17	15876655	C	T	0.576002	-0.230157	0.211346	0.276153	-1.06519	0.0443699	2.34726e-127	0.216071	0.198616	0.276645	0.884865	20
ENSG00000205593	22	DENND6B	50747459	rs67488807	22	50757470	C	T	0.414598	-0.221227	0.199992	0.268649	0.193004	0.0324711	2.78373e-09	-1.14623	1.054	0.276813	0.645033	5
ENSG00000138030	2	KHK	27309615	rs2304681	2	27315252	A	G	0.375175	0.235436	0.216098	0.27594	0.59033	0.0336742	8.36285e-69	0.398821	0.366769	0.276865	0.492276	20
ENSG00000007080	19	CCDC124	18043825	rs4808722	19	18047283	G	T	0.373285	0.243859	0.221835	0.271646	0.132886	0.0179369	1.2772e-13	1.8351	1.68764	0.276871
ENSG00000197498	6	RPF2	111303218	rs1044388	6	111346808	A	G	0.200606	-0.284939	0.260356	0.273771	0.190692	0.0205894	2.01287e-20	-1.49424	1.37482	0.277099	0.801324	3
ENSG00000160193	21	WDR4	44263204	rs112978626	21	44251944	G	A	0.0825201	0.442159	0.40326	0.272878	0.266515	0.0338187	3.2553e-15	1.65904	1.52766	0.277479
ENSG00000225399	3	RP11-3B7.1	49297518	rs9840684	3	48893780	C	T	0.660942	-0.243794	0.221078	0.270134	0.28601	0.0457676	4.12602e-10	-0.852397	0.784916	0.277491	0.28363	9
ENSG00000135018	9	UBQLN1	86274878	rs1537502	9	86260378	G	A	0.239919	0.268199	0.244961	0.273575	0.12223	0.0148503	1.85994e-16	2.19422	2.02175	0.277787	0.409019	6
ENSG00000110801	12	PSMD9	122326637	rs658957	12	122409664	C	T	0.8339	0.295296	0.268492	0.271406	-0.196412	0.0297899	4.30324e-11	-1.50345	1.38587	0.277992	0.965313	5
ENSG00000185507	11	IRF7	612553	rs11539530	11	609353	A	G	0.234492	-0.27666	0.251673	0.271645	0.282176	0.0422647	2.44896e-11	-0.980452	0.90391	0.278064	0.399307	3
ENSG00000105568	19	PPP2R1A	52693292	rs7253157	19	52699515	G	A	0.143794	0.312917	0.285398	0.272894	0.196424	0.0269726	3.28025e-13	1.59307	1.46934	0.278274	0.889759	5
ENSG00000187151	11	ANGPTL5	101761405	rs1783740	11	101779050	G	A	0.411806	-0.230601	0.20976	0.271613	0.23587	0.0360497	6.03339e-11	-0.977661	0.901769	0.278294	0.8882	3
ENSG00000116406	1	EDEM3	184659365	rs4498770	1	184638266	T	C	0.517451	0.2271	0.207128	0.272894	0.131789	0.0181648	4.01133e-13	1.72321	1.58951	0.278314	0.425399	3
ENSG00000213965	19	NUDT19	33182867	rs35654350	19	33223766	C	T	0.163143	-0.29035	0.266142	0.27529	-0.328469	0.0347561	3.36656e-21	0.883949	0.815631	0.27847	0.811924	4
ENSG00000163950	4	SLBP	1694527	rs17680881	4	1732978	A	G	0.262503	-0.254705	0.233466	0.275285	0.248954	0.0266275	8.80647e-21	-1.0231	0.944151	0.278533	0.521896	3
ENSG00000182512	14	GLRX5	95999840	rs17835086	14	96012465	G	A	0.146255	0.321428	0.293028	0.272677	-0.19892	0.0285502	3.22917e-12	-1.61587	1.49124	0.278554
ENSG00000205209	19	SCGB2B2	35084234	rs2290652	19	35175208	G	A	0.363586	0.238178	0.216631	0.271566	0.269175	0.0426458	2.75685e-10	0.884844	0.816915	0.27874	0.70209	4
ENSG00000227039	21	ITGB2-AS1	46340966	rs1721	21	46349496	T	C	0.386766	-0.2297	0.210059	0.274172	0.332291	0.0433388	1.7567e-14	-0.691262	0.63855	0.279009	0.596691	4
ENSG00000159339	1	PADI4	17634690	rs877551	1	17631353	C	A	0.581704	0.23508	0.213031	0.26981	-0.266066	0.0479917	2.95631e-08	-0.88354	0.816376	0.279132	0.073013	3
ENSG00000125170	16	DOK4	57505863	rs637718	16	57527946	G	A	0.751088	-0.261344	0.239303	0.274787	-0.248929	0.0318677	5.65875e-15	1.04987	0.97068	0.279437	0.755604	6
ENSG00000245680	19	ZNF585B	37672481	rs8108429	19	37636776	C	A	0.51418	-0.225554	0.206683	0.275138	0.251374	0.0320511	4.4019e-15	-0.897285	0.830135	0.279746	0.919462	12
ENSG00000145020	3	AMT	49454211	rs3905330	3	49550774	G	A	0.7432	0.252225	0.232908	0.278836	0.302645	0.0185559	8.39389e-60	0.833402	0.771269	0.279893	0.199702	20
ENSG00000091262	16	ABCC6	16242785	rs8056397	16	16289532	C	T	0.659136	-0.233301	0.213739	0.275045	-0.302426	0.0397937	2.96468e-14	0.771432	0.714	0.279948	0.86579	9
ENSG00000084764	2	MAPRE3	27193480	rs11126857	2	27297757	A	G	0.378556	0.234574	0.215293	0.275908	0.158592	0.0192701	1.87299e-16	1.4791	1.36937	0.280083	0.633556	13
ENSG00000221953	1	C1orf229	247273462	rs6669242	1	247251482	G	A	0.354133	0.239017	0.218238	0.273422	-0.249127	0.038755	1.29078e-10	-0.959418	0.888634	0.280296	0.597929	8
ENSG00000267475	19	CTD-2538C1.2	33177995	rs35654350	19	33223766	C	T	0.163143	-0.29035	0.266142	0.27529	-0.417663	0.0562831	1.16451e-13	0.695178	0.644066	0.280429	0.479363	5
ENSG00000138036	2	DYNC2LI1	44001178	rs78584484	2	44041208	A	G	0.0132586	0.991145	0.912809	0.277559	-1.28063	0.135851	4.23155e-21	-0.773951	0.717494	0.280728	0.870172	7
ENSG00000181798	2	LINC00471	232373137	rs12694893	2	232358152	C	T	0.326786	0.243091	0.224735	0.279395	-0.533962	0.0397344	3.60692e-41	-0.455259	0.422243	0.280948	0.0990823	17
ENSG00000184371	1	CSF1	110452864	rs333947	1	110470764	A	G	0.150588	0.330388	0.300539	0.271629	0.205451	0.037593	4.62561e-08	1.60811	1.49213	0.281154
ENSG00000158234	3	FAIM	138327448	rs361076	3	138344699	C	G	0.563351	-0.233795	0.216186	0.279494	0.383109	0.0327358	1.22936e-31	-0.610257	0.566698	0.281541	0.423476	15
ENSG00000105793	7	GTPBP10	89964537	rs42668	7	89986525	C	A	0.584742	-0.220598	0.202718	0.276506	0.179856	0.0252423	1.03952e-12	-1.22653	1.14018	0.282049	0.170569	5
ENSG00000162298	11	SYVN1	64889252	rs1209621	11	64870779	C	T	0.936017	-0.464315	0.427247	0.277142	-0.313141	0.0413802	3.8075e-14	1.48277	1.37839	0.282051	0.744455	3
ENSG00000188321	19	ZNF559	9434448	rs28384491	19	9434872	T	C	0.0875883	0.401848	0.373071	0.28142	-0.79689	0.046917	1.05854e-64	-0.50427	0.469099	0.282386	0.893095	6
ENSG00000168765	1	GSTM4	110198703	rs560018	1	110200360	C	T	0.369692	0.231508	0.214	0.279335	-0.262495	0.0284172	2.53055e-20	-0.881952	0.820826	0.282612	0.773503	6
ENSG00000162946	1	DISC1	231762561	rs1998406	1	231929956	A	G	0.758939	-0.253432	0.23428	0.279365	-0.39208	0.0433173	1.41202e-19	0.646378	0.601783	0.282776	0.477945	4
ENSG00000261338	2	RP11-378A13.1	219120042	rs13005100	2	219151767	T	C	0.402823	0.23326	0.216811	0.281987	-0.751196	0.0401828	5.49197e-78	-0.310518	0.289099	0.282782	0.946602	16
ENSG00000176715	16	ACSF3	89154783	rs4785602	16	89273092	A	G	0.377583	0.235365	0.216961	0.278	0.210615	0.0285614	1.65446e-13	1.11751	1.04122	0.283148	0.951883	8
ENSG00000130270	19	ATP8B3	1782074	rs7250872	19	1811603	T	C	0.296577	-0.23795	0.22029	0.280067	0.432638	0.0466521	1.7977e-20	-0.549998	0.512621	0.28331	0.423836	9
ENSG00000100767	14	PAPLN	73704205	rs61988080	14	73494441	C	T	0.0641956	-0.466941	0.427709	0.274953	0.342712	0.0597869	9.91188e-09	-1.36249	1.27045	0.283519	0.131019	7
ENSG00000172716	17	SLFN11	33677324	rs7211290	17	33736730	T	C	0.0999199	-0.355632	0.325333	0.274336	-0.266466	0.0483229	3.50219e-08	1.33462	1.24468	0.2836	0.477687	3
ENSG00000070950	3	RAD18	8817088	rs507926	3	9008174	C	T	0.83355	0.305269	0.279841	0.275332	-0.285324	0.0490717	6.08418e-09	-1.0699	0.997895	0.283648
ENSG00000231768	1	RP5-855F14.1	234663637	rs271738	1	234662890	A	G	0.382107	0.231537	0.214742	0.28094	-0.37084	0.0375516	5.31844e-23	-0.624358	0.58251	0.283792	0.481871	8
ENSG00000152689	2	RASGRP3	33661391	rs12478596	2	33784371	A	G	0.094115	-0.375712	0.349283	0.282077	0.377554	0.0309467	3.10291e-34	-0.995121	0.928709	0.28394	0.708633	6
ENSG00000111237	12	VPS29	110928902	rs4766497	12	110950376	C	T	0.614349	0.219295	0.20374	0.281772	-0.23075	0.0205059	2.24168e-29	-0.950358	0.886977	0.283964	0.584462	20
ENSG00000115705	2	TPO	1377995	rs3755555	2	1499167	A	G	0.363787	0.236131	0.218419	0.279655	-0.277885	0.0357518	7.68762e-15	-0.849744	0.793572	0.284267	0.467235	11
ENSG00000135926	2	TMBIM1	219138915	rs13005100	2	219151767	T	C	0.402823	0.23326	0.216811	0.281987	-0.26646	0.0249318	1.16372e-26	-0.875403	0.817784	0.284413	0.943007	9
ENSG00000157036	3	EXOG	38537618	rs17037809	3	38561079	A	G	0.0465419	0.500265	0.461671	0.278543	-0.434551	0.0631662	6.00706e-12	-1.15122	1.07551	0.28444
ENSG00000183570	21	PCBP3	47063608	rs56012600	21	47162487	T	C	0.1667	0.295388	0.274906	0.282597	0.675958	0.0587026	1.10906e-30	0.436992	0.408458	0.284683	0.961686	10
ENSG00000168385	2	SEPT2	242254515	rs12475607	2	242189231	C	T	0.102043	-0.375927	0.350897	0.284021	0.870082	0.0436977	3.24128e-88	-0.432059	0.403875	0.284716	0.886927	14
ENSG00000174405	13	LIG4	108859787	rs148004070	13	108852678	A	AAGT	0.0982282	-0.363972	0.336516	0.279434	-0.34899	0.049856	2.5604e-12	1.04293	0.9757	0.285113	0.638099	3
ENSG00000186684	2	CYP27C1	127941696	rs2404529	2	127936624	C	T	0.686557	0.245038	0.225473	0.277138	-0.232348	0.0402128	7.5611e-09	-1.05462	0.987427	0.2855
ENSG00000257122	16	RRN3P3	22430090	rs9930928	16	22311550	T	C	0.0786263	-0.39085	0.359728	0.277252	0.212814	0.0368764	7.88022e-09	-1.83658	1.72004	0.285631	0.430573	4
ENSG00000239257	6	RPL23AP1	29694446	rs12665401	6	29717380	C	T	0.296205	-0.258628	0.240792	0.282791	-0.402237	0.0474387	2.26964e-17	0.642974	0.603416	0.286624	0.715775	19
ENSG00000164008	1	C1orf50	43232940	rs10493114	1	43245560	G	A	0.249062	-0.255128	0.236611	0.280918	-0.233645	0.0348867	2.12369e-11	1.09195	1.02574	0.287079	0.333386	6
ENSG00000197818	20	SLC9A8	48429250	rs117415267	20	48471335	A	G	0.0142192	0.988071	0.921338	0.283527	1.01849	0.117305	3.87559e-18	0.970133	0.911486	0.287174	0.984892	3
ENSG00000163041	1	H3F3A	226249552	rs4271181	1	226266029	G	A	0.745495	0.248631	0.233256	0.286463	-0.667718	0.0356876	4.09651e-78	-0.372359	0.3499	0.287243	0.757134	10
ENSG00000105185	19	PDCD5	33071974	rs888767	19	33076615	A	G	0.868704	-0.305448	0.285572	0.284799	0.470783	0.0457453	7.70589e-25	-0.648808	0.609857	0.287388	0.794069	10
ENSG00000141562	17	NARF	80416056	rs7406694	17	80427340	C	G	0.34781	0.233639	0.219352	0.286816	-0.613084	0.0284765	8.24584e-103	-0.381088	0.358222	0.287405	0.87402	18
ENSG00000012779	10	ALOX5	45869661	rs1565097	10	45924256	C	T	0.753114	-0.256995	0.239067	0.282379	0.203762	0.0275553	1.41787e-13	-1.26125	1.1856	0.287415	0.863312	4
ENSG00000196236	22	XPNPEP3	41253081	rs138354	22	41272143	C	T	0.534984	0.219946	0.204159	0.281336	0.183157	0.0274807	2.64801e-11	1.20086	1.12913	0.287545
ENSG00000182141	19	ZNF708	21473962	rs11667361	19	21539382	T	C	0.223509	-0.279603	0.262384	0.286593	0.723436	0.0464066	8.63611e-55	-0.386493	0.363538	0.287717	0.598449	20
ENSG00000105854	7	PON2	95034175	rs12026	7	95041016	C	G	0.237492	-0.248238	0.229694	0.279816	-0.176056	0.0301229	5.07831e-09	1.40999	1.32678	0.28791	0.957238	4
ENSG00000198380	2	GFPT1	69546905	rs11680427	2	69444581	C	T	0.418999	-0.227474	0.210572	0.280025	0.164362	0.0278131	3.43106e-09	-1.38398	1.30238	0.287937	0.363847	6
ENSG00000115084	2	SLC35F5	114462588	rs28510924	2	114485146	C	T	0.129123	0.330615	0.308541	0.283925	-0.279994	0.0338954	1.45022e-16	-1.18079	1.11119	0.287945
ENSG00000106605	7	BLVRA	43798279	rs10236639	7	43765799	A	G	0.210474	-0.270954	0.252795	0.283795	0.247629	0.0318694	7.84203e-15	-1.09419	1.03053	0.288336	0.174106	4
ENSG00000138175	10	ARL3	104433488	rs8354	10	104436641	T	C	0.0802861	0.416759	0.390383	0.285716	-0.51309	0.0502523	1.78337e-24	-0.812253	0.764995	0.288337	0.723773	5
ENSG00000103037	16	SETD6	58549383	rs11644694	16	58557342	A	G	0.0475893	0.555979	0.514987	0.280321	0.266713	0.0454968	4.56687e-09	2.08456	1.96334	0.288352
ENSG00000154277	4	UCHL1	41258430	rs13107512	4	41292961	G	A	0.0795255	-0.40509	0.377604	0.283366	0.414584	0.0560557	1.40423e-13	-0.9771	0.920334	0.288381
ENSG00000196510	12	ANAPC7	110810705	rs4766497	12	110950376	C	T	0.614349	0.219295	0.20374	0.281772	-0.165883	0.0264586	3.62158e-10	-1.32199	1.24618	0.288768	0.239978	5
ENSG00000135862	1	LAMC1	182992595	rs2224933	1	183095765	G	A	0.569587	0.223768	0.207401	0.280626	0.131122	0.022644	7.01435e-09	1.70656	1.60896	0.288844
ENSG00000204839	8	MROH6	144648357	rs2123758	8	144663661	A	G	0.627948	-0.232607	0.216773	0.28325	-0.221844	0.0317215	2.68132e-12	1.04852	0.988577	0.288857	0.373811	7
ENSG00000176148	11	TCP11L1	33060963	rs1033720	11	33066474	A	G	0.408595	-0.226613	0.213035	0.287449	0.420271	0.0311748	2.02046e-41	-0.539207	0.508475	0.288944	0.356514	13
ENSG00000167702	8	KIFC2	145691426	rs72697630	8	145678363	T	C	0.0865053	0.425568	0.394895	0.281178	-0.264231	0.0445444	2.99531e-09	-1.61059	1.51897	0.289
ENSG00000042753	19	AP2S1	47341393	rs73940786	19	47340168	T	C	0.220316	-0.271053	0.254482	0.286823	-0.224803	0.021118	1.83798e-26	1.20574	1.13767	0.289224
ENSG00000242611	7	AC093627.8	77038	rs7786521	7	98406	C	A	0.574756	-0.228108	0.21375	0.285895	-0.385873	0.0446987	5.98902e-18	0.591148	0.558155	0.28955	0.755174	5
ENSG00000158796	1	DEDD	161090764	rs11265558	1	161107181	G	A	0.379133	0.232235	0.216032	0.282373	-0.114351	0.0188994	1.44376e-09	-2.0309	1.91879	0.289861	0.512547	3
ENSG00000069493	12	CLEC2D	9817565	rs1863871	12	9795254	C	T	0.849212	-0.301578	0.284434	0.289019	0.546789	0.0370837	3.32756e-49	-0.551544	0.521533	0.290264	0.988487	9
ENSG00000234585	7	CCT6P3	64498732	rs7807855	7	64449629	G	A	0.398767	-0.224865	0.21234	0.289606	0.661884	0.0391028	2.8554e-64	-0.339735	0.321439	0.290548	0.24691	20
ENSG00000072182	2	ASIC4	220378892	rs115518306	2	220442618	C	T	0.0409216	0.631814	0.589977	0.284208	0.751548	0.116944	1.30536e-10	0.840684	0.79584	0.29081	0.266724	3
ENSG00000162976	2	PQLC3	11295324	rs10495579	2	11272576	G	A	0.205358	-0.26414	0.248178	0.287185	0.300651	0.0349736	8.2166e-18	-0.87856	0.831771	0.290853	0.983882	8
ENSG00000171246	17	NPTX1	78440948	rs9898441	17	78751603	C	A	0.242698	0.252694	0.236907	0.286134	-0.256183	0.0339799	4.72672e-14	-0.986381	0.933966	0.290913	0.360202	8
ENSG00000197265	8	GTF2E2	30435835	rs62505308	8	30484054	C	T	0.425891	0.220978	0.206296	0.284095	0.119225	0.0189904	3.42561e-10	1.85345	1.75531	0.291009	0.173171	4
ENSG00000226002	7	RP11-460N20.5	64544481	rs7807855	7	64449629	G	A	0.398767	-0.224865	0.21234	0.289606	0.604496	0.0466362	2.0106e-38	-0.371988	0.352438	0.291211	0.189546	16
ENSG00000101307	20	SIRPB1	1544167	rs143735290	20	1895796	C	T	0.38272	-0.218981	0.207276	0.290752	0.987954	0.0408879	5.51643e-129	-0.221651	0.210004	0.291214	0.157917	8
ENSG00000224769	3	AC069213.1	195341818	rs6605343	3	195328386	A	C	0.40729	0.227147	0.214749	0.290178	0.7158	0.0458952	7.69958e-55	0.317333	0.300702	0.291284	0.897912	20
ENSG00000145029	3	NICN1	49460379	rs974495	3	49400482	C	T	0.742706	0.246875	0.23225	0.287793	0.204838	0.023943	1.17638e-17	1.20522	1.14254	0.291489	0.19844	10
ENSG00000204257	6	HLA-DMA	32916390	rs35404844	6	33269881	G	T	0.0416771	0.502529	0.472878	0.287916	0.794004	0.0925475	9.53495e-18	0.632905	0.600113	0.291588	0.52876	8
ENSG00000177627	12	C12orf54	48876286	rs2054904	12	48724354	G	C	0.22438	0.264709	0.246461	0.282804	-0.327999	0.0589898	2.69367e-08	-0.807042	0.765298	0.291633
ENSG00000256594	12	RP11-705C15.2	9787188	rs1863871	12	9795254	C	T	0.849212	-0.301578	0.284434	0.289019	0.510244	0.0508915	1.17025e-23	-0.591047	0.560555	0.291702	0.606874	8
ENSG00000022277	20	RTFDC1	55043647	rs11086547	20	55101462	C	T	0.451431	-0.224548	0.210584	0.286284	-0.128934	0.0183165	1.93293e-12	1.74157	1.6519	0.291753
ENSG00000104093	15	DMXL2	51739908	rs17524906	15	51829812	A	G	0.242569	0.252979	0.237179	0.286146	-0.227811	0.0334201	9.32249e-12	-1.11048	1.05379	0.291977	0.0390535	3
ENSG00000233266	2	HMGB1P31	54278471	rs805416	2	54125258	C	T	0.407085	0.227016	0.214663	0.290262	0.550156	0.0472211	2.27775e-31	0.412639	0.39179	0.292242	0.248631	20
ENSG00000245685	4	AF146191.4	190701490	rs12646565	4	190872778	C	T	0.314279	-0.238047	0.222637	0.284973	0.33415	0.054855	1.11844e-09	-0.712396	0.676465	0.292288
ENSG00000157379	14	DHRS1	24759804	rs4982894	14	24772822	A	G	0.504523	-0.228009	0.215481	0.289991	-0.284343	0.0278415	1.73548e-24	0.80188	0.761877	0.292568	0.410748	7
ENSG00000259495	15	RP11-210M15.2	80637195	rs36104834	15	80672260	A	C	0.0662295	0.441281	0.416342	0.28919	0.584032	0.0660732	9.64357e-19	0.755577	0.717982	0.292634	0.525551	3
ENSG00000149231	11	CCDC82	96085933	rs11021552	11	96097932	T	C	0.144937	0.324336	0.307345	0.291297	0.639239	0.0463657	3.05694e-43	0.507378	0.482205	0.292705	0.498165	4
ENSG00000156398	10	SFXN2	104474295	rs7917772	10	104487443	A	G	0.628797	0.231136	0.216552	0.285817	0.17213	0.027793	5.89247e-10	1.3428	1.27662	0.292873
ENSG00000109445	4	ZNF330	142142041	rs17007017	4	142142729	G	A	0.246546	0.271857	0.258199	0.292388	-0.497948	0.0285915	6.24261e-68	-0.545955	0.519473	0.293268	0.883808	9
ENSG00000156831	8	NSMCE2	126103921	rs11542889	8	126044527	T	C	0.0334968	-0.54291	0.507797	0.285003	-0.254465	0.0451315	1.71741e-08	2.13353	2.03111	0.293521
ENSG00000132359	17	RAP1GAP2	2680350	rs9901827	17	2906710	G	A	0.0951213	0.369201	0.346771	0.28702	0.354052	0.0558554	2.31674e-10	1.04279	0.993155	0.29373
ENSG00000257027	12	RP11-705C15.3	9811163	rs1863871	12	9795254	C	T	0.849212	-0.301578	0.284434	0.289019	0.442317	0.0586333	4.56528e-14	-0.681814	0.649375	0.293739	0.784064	3
ENSG00000176209	8	SMIM19	42396298	rs2974359	8	42434194	C	T	0.611712	-0.227033	0.215943	0.293096	-0.408765	0.0235041	9.61259e-68	0.555412	0.529246	0.293976	0.184109	13
ENSG00000162836	1	ACP6	147101453	rs2153463	1	147124310	G	T	0.701602	-0.238775	0.227301	0.293497	0.643222	0.0279346	2.55797e-117	-0.371217	0.353746	0.294	0.0244947	11
ENSG00000163659	3	TIPARP	156391024	rs13077741	3	156814022	A	C	0.721178	-0.260518	0.244708	0.287052	-0.171038	0.0274859	4.88525e-10	1.52316	1.45151	0.294012	0.162198	5
ENSG00000261351	15	CTD-3185P2.1	66782086	rs41306345	15	66782048	T	C	0.0850521	0.387887	0.364578	0.287358	-0.393229	0.062168	2.52804e-10	-0.986415	0.940163	0.294088
ENSG00000136250	7	AOAH	36552456	rs2228410	7	36763672	T	C	0.331688	-0.24531	0.229579	0.285286	-0.230891	0.041687	3.0476e-08	1.06245	1.01265	0.294097
ENSG00000235021	1	RP11-439E19.7	246853349	rs3007316	1	246873394	T	C	0.374627	0.236833	0.223221	0.288699	0.285911	0.0406381	1.98483e-12	0.828345	0.789564	0.294124	0.857113	8
ENSG00000265458	17	RP13-20L14.6	80412149	rs7406694	17	80427340	C	G	0.34781	0.233639	0.219352	0.286816	0.257602	0.0424871	1.33557e-09	0.906977	0.864555	0.294147	0.623111	6
ENSG00000117242	1	PINK1-AS	20969150	rs3818392	1	20993162	A	G	0.405148	-0.221344	0.210164	0.292251	-0.364548	0.0337456	3.33751e-27	0.607174	0.579239	0.294534	0.708809	8
ENSG00000103187	16	COTL1	84599200	rs72808662	16	84566084	A	C	0.191537	0.286487	0.269099	0.28705	0.254083	0.0424022	2.06997e-09	1.12753	1.07568	0.294546	0.527015	4
ENSG00000198099	4	ADH4	100044808	rs6532814	4	100173968	C	T	0.472054	-0.228496	0.215664	0.289373	-0.301313	0.0419141	6.53546e-13	0.758334	0.723479	0.294557	0.706818	5
ENSG00000175899	12	A2M	9220260	rs34042668	12	9261370	CA	C	0.498315	-0.222751	0.210494	0.289951	-0.182578	0.0244887	8.94617e-14	1.22003	1.16445	0.294764	0.216567	4
ENSG00000175866	17	BAIAP2	79008948	rs72634319	17	79031334	G	C	0.0497672	-0.525518	0.494212	0.287625	0.352153	0.0581063	1.35703e-09	-1.4923	1.42484	0.29494
ENSG00000254473	9	RP11-522I20.3	86322509	rs4877791	9	86282341	A	G	0.237607	0.257261	0.245191	0.294074	0.518959	0.0303768	1.9514e-65	0.495725	0.473357	0.294983	0.92492	8
ENSG00000272636	17	DOC2B	5810	rs7219680	17	110579	G	A	0.884547	-0.371305	0.349303	0.287787	-0.280322	0.0461371	1.23337e-09	1.32457	1.265	0.295061
ENSG00000105298	19	CACTIN	3610639	rs4806946	19	3631694	A	G	0.566759	-0.214128	0.202502	0.290322	-0.138256	0.0185603	9.40485e-14	1.54878	1.47937	0.295138	0.499925	9
ENSG00000138758	4	SEPT11	77870856	rs904039	4	77915648	T	G	0.58168	-0.233516	0.220493	0.28957	0.17434	0.0252784	5.31919e-12	-1.33943	1.27955	0.295195	0.343546	3
ENSG00000168803	15	ADAL	43622872	rs28461955	15	43661459	T	C	0.108833	-0.347838	0.331587	0.294174	-0.41735	0.0271413	2.33796e-53	0.833444	0.796352	0.295295	0.636327	20
ENSG00000267801	17	RP11-552F3.9	73872453	rs55823223	17	73890363	A	G	0.145328	-0.29451	0.278861	0.290914	0.402637	0.0525813	1.89705e-14	-0.731453	0.699143	0.295462	0.929117	4
ENSG00000162998	2	FRZB	183698002	rs6434000	2	183871448	A	C	0.211725	0.280703	0.266296	0.291837	-0.348317	0.0412978	3.33272e-17	-0.805884	0.77047	0.295577	0.585164	3
ENSG00000189316	7	RP11-797H7.5	64348905	rs3813700	7	64373842	T	C	0.465524	-0.218027	0.205855	0.28954	0.298202	0.0453537	4.86439e-11	-0.731139	0.699219	0.295723	0.0957732	3
ENSG00000250490	5	CTD-2324F15.2	6310554	rs271397	5	6370215	A	G	0.495965	0.220451	0.210041	0.293919	0.499373	0.0414868	2.27337e-33	0.441456	0.422205	0.295748	0.429284	9
ENSG00000259116	14	RP11-973N13.4	64980872	rs2236225	14	64908845	A	G	0.456893	0.223883	0.212289	0.291601	0.359535	0.0456419	3.34504e-15	0.622702	0.595722	0.29589	0.0198327	6
ENSG00000111321	12	LTBR	6484211	rs4301834	12	6500843	A	G	0.737213	0.242384	0.231502	0.295097	-0.403562	0.0241318	8.87356e-63	-0.600612	0.57477	0.296041	0.398812	4
ENSG00000144857	3	BOC	112929850	rs9874603	3	112980712	T	C	0.272677	0.239493	0.227059	0.291535	0.19563	0.0260133	5.46184e-14	1.22421	1.17202	0.296237	0.484512	5
ENSG00000141030	17	COPS3	17150141	rs8070995	17	17167492	T	C	0.134861	-0.318364	0.301708	0.291331	-0.170754	0.0231989	1.83302e-13	1.86446	1.78498	0.296242	0.737214	4
ENSG00000196139	10	AKR1C3	5077546	rs4397735	10	4965543	A	G	0.113697	-0.344995	0.327503	0.292153	-0.421616	0.0526655	1.18942e-15	0.818268	0.783476	0.296297	0.149637	3
ENSG00000172803	11	SNX32	65601112	rs17854357	11	65601560	C	G	0.162879	0.292493	0.278322	0.293297	0.588756	0.062863	7.55475e-21	0.496798	0.475696	0.296318	0.960823	11
ENSG00000116957	1	TBCE	235530675	rs12405889	1	235597252	G	T	0.49891	0.21169	0.201562	0.293604	-0.270878	0.0284155	1.53175e-21	-0.781496	0.748609	0.296517	0.769678	12
ENSG00000137285	6	TUBB2B	3224495	rs909962	6	3157399	G	A	0.739508	-0.246777	0.232647	0.288811	0.247845	0.0423035	4.66422e-09	-0.995691	0.95394	0.296594	0.0503576	3
ENSG00000256433	12	RP1-102E24.8	6503071	rs11616188	12	6502742	A	G	0.425596	0.216024	0.206	0.294336	-0.343157	0.0321945	1.58507e-26	-0.629519	0.603207	0.29666	0.327274	4
ENSG00000061676	2	NCKAP1	183773843	rs6434000	2	183871448	A	C	0.211725	0.280703	0.266296	0.291837	-0.107539	0.0146457	2.09359e-13	-2.61024	2.50166	0.296761
ENSG00000144827	3	ABHD10	111697857	rs3749305	3	111695315	G	A	0.205604	0.27637	0.261371	0.290336	-0.130493	0.0203502	1.43289e-10	-2.11789	2.03	0.296811
ENSG00000112299	6	VNN1	133002729	rs2294757	6	133035098	A	G	0.364268	0.234706	0.222511	0.291514	0.287415	0.0407082	1.66048e-12	0.81661	0.782772	0.296843
ENSG00000100412	22	ACO2	41865129	rs2073167	22	41791536	C	T	0.476267	0.226006	0.213463	0.289708	0.105483	0.0172578	9.82799e-10	2.14258	2.05381	0.296845	0.680351	4
ENSG00000160396	19	HIPK4	40885178	rs4803325	19	40823587	G	T	0.479716	-0.219022	0.20617	0.288084	0.158228	0.0288775	4.27051e-08	-1.38422	1.32726	0.296987
ENSG00000237133	2	AC020594.5	33780114	rs897506	2	33786512	A	C	0.148306	-0.299155	0.282872	0.290255	0.376389	0.060848	6.18189e-10	-0.794803	0.762446	0.297209	0.711	3
ENSG00000070601	9	FRMPD1	37650997	rs10511943	9	37709237	T	C	0.257425	0.251398	0.237086	0.288977	0.180844	0.0319553	1.52009e-08	1.39014	1.33381	0.297305
ENSG00000197841	19	ZNF181	35225060	rs4806052	19	35243100	G	A	0.324157	-0.227532	0.217524	0.295557	-0.329001	0.028039	8.56523e-32	0.691585	0.663787	0.297469	0.404895	8
ENSG00000161643	19	SIGLEC16	50472857	rs3833235	19	50482615	C	CA	0.180549	0.282873	0.268905	0.292826	0.391588	0.0521784	6.15276e-14	0.722374	0.693417	0.297523	0.5201	3
ENSG00000129566	14	TEP1	20833826	rs1713434	14	20881527	C	T	0.444157	-0.220939	0.210496	0.293898	-0.208821	0.0251638	1.0545e-16	1.05803	1.01605	0.297729
ENSG00000126804	14	ZBTB1	64970430	rs2236225	14	64908845	A	G	0.456893	0.223883	0.212289	0.291601	0.150468	0.0230489	6.65595e-11	1.48791	1.42915	0.297822	0.577255	3
ENSG00000142046	19	TMEM91	41856816	rs138731997	19	41888861	A	AGGGGACTGGGC	0.151299	-0.295882	0.281201	0.292704	-0.26589	0.0372224	9.11269e-13	1.1128	1.069	0.297887
ENSG00000124588	6	NQO2	2988221	rs1143684	6	3010390	T	C	0.791517	-0.277916	0.266546	0.297108	-0.737747	0.0456619	1.01819e-58	0.376709	0.362049	0.298111	0.215904	14
ENSG00000076344	16	RGS11	318300	rs11649528	16	328365	G	A	0.352036	-0.217399	0.208358	0.296765	-0.44544	0.0408656	1.15096e-27	0.488055	0.469896	0.29897	0.127801	11
ENSG00000160223	21	ICOSLG	45642874	rs55708341	21	45627581	T	A	0.184754	0.2782	0.267181	0.297763	0.940621	0.0648263	1.04934e-47	0.295762	0.284778	0.299004	0.295511	3
ENSG00000105136	19	ZNF419	57999079	rs2074072	19	58003613	T	C	0.702914	0.233202	0.224276	0.298434	-0.766834	0.0410858	9.67906e-78	-0.30411	0.292924	0.299182	0.865356	19
ENSG00000133398	5	MED10	6371994	rs271397	5	6370215	A	G	0.495965	0.220451	0.210041	0.293919	-0.145546	0.0212619	7.62684e-12	-1.51465	1.45999	0.299532	0.0278603	4
ENSG00000100116	22	GCAT	38203912	rs2285178	22	38205989	C	T	0.300971	-0.224296	0.214696	0.296156	0.26944	0.0309068	2.83589e-18	-0.832453	0.802524	0.299599	0.573195	9
ENSG00000271980	5	CTD-2256P15.4	10264709	rs6892453	5	10283322	G	T	0.70922	-0.240175	0.230667	0.297773	0.47102	0.0400744	6.76502e-32	-0.509904	0.491636	0.299662	0.635327	7
ENSG00000170852	7	KBTBD2	32907784	rs7781666	7	32931951	A	G	0.222281	0.268626	0.257271	0.296423	0.254644	0.028533	4.47574e-19	1.05491	1.01721	0.299707	0.454049	9
ENSG00000268873	18	RP11-138H11.1	32317759	rs2288085	18	32459704	G	A	0.226277	0.258831	0.245498	0.291741	-0.255721	0.0452246	1.56326e-08	-1.01216	0.976568	0.299993
ENSG00000143374	1	TARS2	150459887	rs4446975	1	150456169	T	C	0.612968	-0.224022	0.215524	0.298606	-0.18526	0.0171915	4.45737e-27	1.20923	1.16876	0.300843	0.874132	9
ENSG00000146859	7	TMEM140	134832824	rs3250	7	134845432	A	G	0.506036	0.212109	0.20443	0.299473	-0.298168	0.0219721	6.0071e-42	-0.711374	0.687621	0.300882	0.92682	5
ENSG00000271715	5	CTD-2256P15.5	10269601	rs6892453	5	10283322	G	T	0.70922	-0.240175	0.230667	0.297773	0.393073	0.0434507	1.47748e-19	-0.611019	0.590704	0.300954	0.791495	6
ENSG00000169902	7	TPST1	65670186	rs73140219	7	65635934	A	G	0.0420296	0.560645	0.538717	0.298013	0.775116	0.0858889	1.80301e-19	0.723305	0.699621	0.301205	0.798416	8
ENSG00000157500	3	APPL1	57261765	rs4060726	3	57335876	T	C	0.612251	-0.223449	0.214324	0.297146	-0.149587	0.0189035	2.50913e-15	1.49377	1.44515	0.301303	0.547415	7
ENSG00000112874	5	NUDT12	102884556	rs72782538	5	102897899	C	T	0.0857516	-0.370906	0.353905	0.294622	0.260088	0.0418291	5.03934e-10	-1.42608	1.37991	0.301388
ENSG00000228775	7	WEE2-AS1	141404138	rs2233998	7	141478308	C	T	0.48866	0.215461	0.206861	0.297611	0.238716	0.0289168	1.51563e-16	0.902583	0.873427	0.301426	0.211992	11
ENSG00000124214	20	STAU1	47729878	rs6067006	20	47817855	A	G	0.294101	-0.231046	0.221695	0.297328	-0.167615	0.0210661	1.76825e-15	1.37843	1.33394	0.301439	0.226741	6
ENSG00000086289	7	EPDR1	37723446	rs56128139	7	37934146	C	T	0.359814	0.231431	0.220874	0.294734	0.108516	0.0176642	8.08339e-10	2.13269	2.0648	0.30166	0.0834245	3
ENSG00000019169	2	MARCO	119699742	rs6751745	2	119741004	T	C	0.163827	0.287337	0.276079	0.297977	-0.311017	0.038591	7.67173e-16	-0.923863	0.895036	0.301975	0.215784	4
ENSG00000149273	11	RPS3	75110530	rs3133186	11	75109868	C	T	0.0589767	0.515243	0.498019	0.300862	-0.525912	0.0374772	9.81189e-45	-0.979713	0.949533	0.302173	0.00401721	3
ENSG00000104714	8	ERICH1	564746	rs35170578	8	585869	G	A	0.227394	-0.247635	0.237432	0.296961	0.200921	0.0287025	2.55732e-12	-1.2325	1.19476	0.302266	0.650821	5
ENSG00000196204	7	RNF216P1	5013619	rs78335561	7	5010916	T	C	0.0684872	-0.425477	0.410072	0.299472	-0.557073	0.0595391	8.24836e-21	0.763772	0.740631	0.302426	0.639649	3
ENSG00000203706	1	SERTAD4-AS1	210404801	rs654523	1	210413739	T	C	0.427606	0.221136	0.211498	0.29576	0.235582	0.0377298	4.26745e-10	0.93868	0.910268	0.302441	0.372482	5
ENSG00000235295	22	XXbac-B476C20.17	18512151	rs57620626	22	18504693	A	G	0.198258	-0.268479	0.259939	0.301672	-0.543165	0.0349552	1.89172e-54	0.494286	0.47962	0.302738	0.682093	10
ENSG00000272941	7	RP11-134L10.1	134853155	rs3250	7	134845432	A	G	0.506036	0.212109	0.20443	0.299473	-0.208025	0.0234296	6.76252e-19	-1.01963	0.989406	0.302752
ENSG00000128595	7	CALU	128379346	rs2290228	7	128388648	A	G	0.155159	0.31012	0.298953	0.299571	-0.233464	0.0267091	2.31063e-18	-1.32834	1.2895	0.302951	0.417408	6
ENSG00000161958	17	FGF11	7341592	rs7215056	17	7350050	A	C	0.212131	-0.25819	0.249914	0.301549	-0.518172	0.0426748	6.29864e-34	0.498271	0.484042	0.303294	0.162966	18
ENSG00000172113	3	NME6	48334754	rs13090538	3	48370769	C	A	0.316111	-0.22554	0.218923	0.302903	-0.454842	0.0299727	5.16225e-52	0.495864	0.482424	0.304016	0.0224643	14
ENSG00000260911	16	RP11-196G11.2	31054471	rs35468353	16	31056433	G	A	0.376089	0.21639	0.209729	0.302184	0.387763	0.033437	4.27578e-31	0.558047	0.543005	0.304091	0.415857	20
ENSG00000203761	1	MSTO2P	155581011	rs2297775	1	155735012	C	T	0.297233	-0.242519	0.233664	0.29932	-0.25115	0.0343036	2.45416e-13	0.965634	0.939678	0.304128	0.0757474	11
ENSG00000128218	22	VPREB3	24094930	rs73396542	22	24105789	A	G	0.190243	0.266233	0.258431	0.30292	0.623951	0.0501187	1.4079e-35	0.426689	0.4156	0.304571	0.108239	7
ENSG00000228274	22	RP3-508I15.9	39063590	rs5750671	22	39094619	C	A	0.304024	0.221085	0.213723	0.300928	-0.257586	0.0315929	3.54166e-16	-0.858296	0.836367	0.304788	0.775749	7
ENSG00000181284	17	TMEM102	7338762	rs7215056	17	7350050	A	C	0.212131	-0.25819	0.249914	0.301549	-0.324037	0.0375163	5.75948e-18	0.796792	0.776749	0.304984	0.228255	13
ENSG00000131386	3	GALNT15	16216156	rs17041875	3	16128526	T	G	0.215942	-0.265211	0.256686	0.301504	-0.181721	0.0212834	1.36358e-17	1.45944	1.42283	0.305019	0.861203	6
ENSG00000138606	15	SHF	45459412	rs3784584	15	45453032	C	T	0.112927	0.326575	0.313138	0.296989	-0.261882	0.0461705	1.41087e-08	-1.24703	1.21577	0.305025	0.548947	4
ENSG00000149295	11	DRD2	113280318	rs4938050	11	113590031	G	A	0.271106	0.246557	0.238883	0.302013	0.424421	0.046045	3.04042e-20	0.580926	0.566362	0.305026	0.0828415	3
ENSG00000263006	18	ROCK1P1	109065	rs3931630	18	148913	A	G	0.268311	0.238331	0.232126	0.304548	0.998329	0.0551227	2.60876e-73	0.23873	0.232888	0.305323	0.0766407	11
ENSG00000008130	1	NADK	1682671	rs7796	1	1684169	G	C	0.496917	-0.21241	0.20412	0.298054	-0.117268	0.0198461	3.44445e-09	1.81132	1.76741	0.305438	0.812138	3
ENSG00000092439	15	TRPM7	50844670	rs7178070	15	50974496	T	C	0.549146	0.216694	0.209201	0.300287	-0.199038	0.0287838	4.68101e-12	-1.08871	1.06279	0.305652	0.434866	3
ENSG00000125375	14	ATP5S	50779044	rs2275592	14	50788213	T	C	0.575683	0.210462	0.204808	0.304135	-0.328227	0.0261772	4.58808e-36	-0.641209	0.626075	0.305754	0.534817	16
ENSG00000006744	17	ELAC2	12895708	rs2523	17	12895815	T	C	0.626358	0.209161	0.203918	0.305027	0.36854	0.0240238	4.09436e-53	0.567539	0.554549	0.306106	0.360716	7
ENSG00000228638	3	FCF1P2	48332283	rs13090538	3	48370769	C	A	0.316111	-0.22554	0.218923	0.302903	-0.315044	0.0361813	3.11035e-18	0.7159	0.699744	0.306266	0.016975	6
ENSG00000177042	11	TMEM80	695428	rs4963126	11	656845	A	G	0.451187	0.214007	0.208945	0.305729	-0.605777	0.0331092	8.84816e-75	-0.353277	0.345461	0.306485	0.348664	20
ENSG00000176678	16	FOXL1	86609974	rs73256815	16	86648604	A	C	0.0840176	-0.365288	0.356714	0.305819	0.856656	0.0607638	3.89955e-45	-0.426412	0.4175	0.307091	0.777346	7
ENSG00000104983	19	CCDC61	46498339	rs8111976	19	46499537	G	A	0.834853	0.28005	0.272738	0.30451	-0.32068	0.0326532	9.16416e-23	-0.873301	0.855135	0.307139
ENSG00000256091	11	RP11-627G1.1	113582442	rs4938050	11	113590031	G	A	0.271106	0.246557	0.238883	0.302013	0.347304	0.0496107	2.54897e-12	0.709917	0.695256	0.307213
ENSG00000145075	3	CCDC39	180320646	rs77837544	3	180683365	T	C	0.0385674	0.609238	0.593641	0.304764	0.68856	0.0685167	9.23112e-24	0.8848	0.866632	0.307272
ENSG00000204540	6	PSORS1C1	31082527	rs3132545	6	31089125	G	A	0.731914	0.288757	0.279494	0.301537	0.355688	0.0536583	3.38511e-11	0.811827	0.795271	0.307341	0.841226	15
ENSG00000135828	1	RNASEL	182542769	rs10911102	1	182558137	C	T	0.387579	0.217628	0.21298	0.306865	0.532271	0.029741	1.247e-71	0.408867	0.400786	0.307652	0.333586	10
ENSG00000086827	11	ZW10	113603909	rs4938050	11	113590031	G	A	0.271106	0.246557	0.238883	0.302013	0.130445	0.0198782	5.30113e-11	1.89012	1.85381	0.307923
ENSG00000152359	5	POC5	74969949	rs4703676	5	74979866	C	G	0.212985	0.27425	0.265093	0.300884	0.202259	0.0338328	2.25625e-09	1.35593	1.33014	0.308017	0.644077	4
ENSG00000267838	19	AC008746.12	54949847	rs6509874	19	54951408	A	G	0.303736	0.240797	0.234466	0.304418	-0.378352	0.045177	5.52764e-17	-0.636436	0.624345	0.308029	0.211261	13
ENSG00000270878	14	CTD-2302E22.5	64060749	rs8012691	14	64054767	A	G	0.0324614	0.626436	0.603922	0.299606	0.607639	0.110424	3.7384e-08	1.03093	1.01139	0.308047	0.787044	3
ENSG00000141568	17	FOXK2	80477589	rs73371707	17	80516236	A	G	0.0767363	0.40475	0.392669	0.302652	-0.193034	0.0286026	1.49042e-11	-2.09678	2.05779	0.308227	0.562164	5
ENSG00000105357	19	MYH14	50691443	rs41332947	19	50699945	C	T	0.117287	-0.326886	0.316153	0.30116	-0.150416	0.0250886	2.0298e-09	2.17321	2.13288	0.308247	0.213059	3
ENSG00000152377	5	SPOCK1	136310987	rs6871574	5	136803788	A	G	0.277482	-0.239587	0.233367	0.304584	-0.269515	0.0330678	3.62772e-16	0.888956	0.87272	0.308391	0.764819	5
ENSG00000096872	9	IFT74	26947037	rs11555693	9	26978259	G	A	0.045816	0.501587	0.485179	0.301221	0.291213	0.04903	2.8592e-09	1.72241	1.69111	0.308438
ENSG00000231464	3	AC024937.4	195723609	rs7614767	3	195753451	A	G	0.67487	-0.227821	0.222656	0.306215	0.516546	0.0485836	2.11271e-26	-0.441047	0.433039	0.308444	0.973424	15
ENSG00000105755	19	ETHE1	44010871	rs112058634	19	44005880	C	CCAAA	0.201304	-0.261766	0.254823	0.304305	-0.318065	0.0412617	1.27317e-14	0.822995	0.808249	0.308562	0.515028	5
ENSG00000163913	3	IFT122	129158968	rs2625955	3	129246799	A	C	0.152951	-0.308595	0.301997	0.306853	-0.427281	0.0360739	2.29509e-32	0.72223	0.709413	0.308646	0.601184	12
ENSG00000124380	2	SNRNP27	70120692	rs35344582	2	70148093	T	C	0.243625	0.251009	0.246214	0.307978	-0.584518	0.0329528	2.13345e-70	-0.429429	0.421921	0.308775	0.640756	17
ENSG00000058063	3	ATP11B	182511288	rs550946	3	182581787	G	A	0.780835	0.26747	0.261298	0.306015	0.246629	0.0262951	6.64226e-21	1.0845	1.06577	0.308878	0.926291	5
ENSG00000250067	19	YJEFN3	19627036	rs12462698	19	19510363	G	C	0.0491615	0.462741	0.449556	0.303326	-0.329114	0.0491802	2.20146e-11	-1.40602	1.38202	0.30898	0.95906	7
ENSG00000115486	2	GGCX	85771846	rs1078004	2	85769711	G	C	0.463837	-0.210148	0.205462	0.306399	0.346427	0.0351698	6.84487e-23	-0.606616	0.596278	0.308993	0.0569794	7
ENSG00000198742	7	SMURF1	98625061	rs6947811	7	98536944	A	G	0.506319	-0.206908	0.201762	0.305126	-0.210695	0.0281124	6.64383e-14	0.982026	0.966525	0.309611	0.807161	3
ENSG00000242498	15	C15orf38	90443159	rs1269077	15	90461129	A	C	0.793518	-0.256846	0.251329	0.306805	-0.304342	0.0328107	1.76474e-20	0.843939	0.830808	0.309722	0.500267	3
ENSG00000225264	7	ZNRF2P2	29638411	rs11763214	7	29717242	G	T	0.0663247	0.474043	0.461291	0.304117	0.601693	0.0923226	7.15907e-11	0.787849	0.776127	0.310057	0.464795	3
ENSG00000150977	12	RILPL2	123899936	rs28531860	12	123917593	G	A	0.364003	-0.224932	0.218939	0.304246	-0.200693	0.0304654	4.4705e-11	1.12078	1.1041	0.310057
ENSG00000174173	3	TRMT10C	101280706	rs6809436	3	101177848	G	T	0.0827452	-0.395149	0.385031	0.304761	0.207633	0.030366	8.04871e-12	-1.90311	1.87515	0.310149	0.840299	8
ENSG00000159346	1	ADIPOR1	202909951	rs2232854	1	202931839	A	G	0.361195	-0.213765	0.209342	0.307195	-0.1964	0.021648	1.16375e-19	1.08842	1.07263	0.310239	0.059268	6
ENSG00000124299	19	PEPD	33877856	rs7247349	19	33887160	C	A	0.490339	-0.211751	0.207996	0.308654	0.378192	0.0302262	6.4156e-36	-0.559903	0.551792	0.310249	0.906681	15
ENSG00000064115	12	TM7SF3	27126128	rs61741737	12	27234914	A	G	0.130326	-0.308666	0.300105	0.303702	0.225454	0.0371476	1.28599e-09	-1.36909	1.35009	0.31055
ENSG00000152492	3	CCDC50	191046866	rs9868965	3	191139587	T	C	0.0673626	0.425322	0.415696	0.306234	-0.298951	0.0398239	6.05789e-14	-1.42271	1.40337	0.310686	0.277601	5
ENSG00000170248	3	PDCD6IP	33839844	rs3792594	3	33877626	A	G	0.256432	0.241336	0.23717	0.308884	0.227971	0.0193862	6.31386e-32	1.05863	1.04424	0.310689	0.626225	8
ENSG00000131781	1	FMO5	146646930	rs17356233	1	146740502	G	C	0.242814	-0.250758	0.244445	0.304975	-0.308543	0.0471395	5.93713e-11	0.812717	0.801927	0.310843	0.688248	7
ENSG00000159733	4	ZFYVE28	2271309	rs4446388	4	2375987	C	T	0.698031	0.232266	0.228846	0.310132	-0.766117	0.0432151	2.54997e-70	-0.303173	0.299198	0.310924	0.0580836	12
ENSG00000105607	19	GCDH	13001840	rs2974754	19	13061983	T	C	0.407491	0.214564	0.210701	0.308518	-0.228641	0.0237087	5.22391e-22	-0.938432	0.92666	0.311202	0.516795	10
ENSG00000166411	15	IDH3A	78423840	rs11555541	15	78441769	C	T	0.49169	0.208204	0.204956	0.309703	0.222245	0.0194858	3.9251e-30	0.936822	0.925858	0.311614	0.0512867	4
ENSG00000106636	7	YKT6	44240567	rs58053084	7	44232613	G	T	0.0709529	-0.397425	0.388504	0.306325	-0.207075	0.0301388	6.38844e-12	1.91923	1.89683	0.311629
ENSG00000266964	19	FXYD1	35629712	rs1673006	19	35635231	T	C	0.357057	-0.223074	0.217948	0.306063	-0.123823	0.0186555	3.19344e-11	1.80156	1.78096	0.311747	0.00889738	3
ENSG00000117226	1	GBP3	89472349	rs10493821	1	89475135	T	C	0.32441	-0.221848	0.21911	0.311303	-0.811289	0.0383536	2.5961e-99	0.273451	0.270386	0.311855	0.0879366	16
ENSG00000131507	5	NDFIP1	141488070	rs181826	5	141526057	A	C	0.617983	0.217332	0.214527	0.311026	0.458588	0.0304139	2.25219e-51	0.473916	0.468854	0.312114	0.259258	12
ENSG00000137825	15	ITPKA	41785591	rs28578550	15	41792658	A	G	0.215252	-0.255578	0.248877	0.304456	0.192005	0.0338005	1.34277e-08	-1.3311	1.31721	0.312234	0.410163	6
ENSG00000117984	11	CTSD	1773982	rs79194907	11	1795214	G	A	0.0875964	-0.386082	0.375703	0.304126	-0.189645	0.0342244	3.00362e-08	2.03581	2.01486	0.312305	0.46224	3
ENSG00000115523	2	GNLY	85912298	rs13011848	2	85907694	A	G	0.37853	-0.224739	0.218845	0.304453	-0.190993	0.033953	1.85278e-08	1.17669	1.16476	0.312382
ENSG00000170989	1	S1PR1	101702444	rs61240472	1	101655220	T	C	0.250406	-0.244911	0.24114	0.309803	-0.22866	0.0250137	6.16559e-20	1.07107	1.06107	0.31277
ENSG00000160221	21	C21orf33	45553487	rs2071152	21	45503121	A	G	0.159029	0.297339	0.294382	0.312473	1.25012	0.0516216	1.47375e-129	0.237848	0.235688	0.312894	0.410103	10
ENSG00000135045	9	C9orf40	77561497	rs2376382	9	77634967	A	C	0.469236	-0.216273	0.210708	0.304699	-0.167849	0.0307683	4.89024e-08	1.2885	1.27737	0.313113
ENSG00000128928	15	IVD	40697686	rs2289331	15	40699940	C	T	0.652323	0.211944	0.209908	0.31264	0.385989	0.0207314	2.27213e-77	0.549093	0.544618	0.31335	0.665055	20
ENSG00000129534	14	MIS18BP1	45672393	rs183256252	14	45676151	A	G	0.0171637	0.881822	0.866078	0.308593	-0.890087	0.12541	1.27106e-12	-0.990714	0.982988	0.313522	0.776297	6
ENSG00000076924	19	XAB2	7684411	rs4134842	19	7689729	C	T	0.141228	0.313601	0.310846	0.31304	-0.455515	0.0259958	9.62632e-69	-0.688454	0.683536	0.313841	0.587045	13
ENSG00000198959	20	TGM2	36756863	rs6097507	20	36678416	G	A	0.477037	-0.214998	0.212862	0.31248	0.35448	0.0267585	4.67384e-40	-0.606517	0.602234	0.313881	0.442915	4
ENSG00000105974	7	CAV1	116164839	rs6466590	7	116224835	G	A	0.143962	0.304496	0.297687	0.306369	-0.149926	0.0268245	2.28194e-08	-2.03098	2.01854	0.314338
ENSG00000137877	15	SPTBN5	42140345	rs1209334	15	42190069	C	T	0.580036	-0.215646	0.213874	0.313316	0.538243	0.0351719	7.27742e-53	-0.400648	0.398217	0.314366	0.915069	20
ENSG00000141959	21	PFKL	45719934	rs2071152	21	45503121	A	G	0.159029	0.297339	0.294382	0.312473	-0.381934	0.0364769	1.17938e-25	-0.778509	0.774345	0.314715	0.390775	5
ENSG00000101608	18	MYL12A	3247479	rs717183	18	3252924	G	A	0.687701	0.226946	0.223705	0.31035	-0.169583	0.0227986	1.01971e-13	-1.33826	1.33136	0.314809	0.993865	5
ENSG00000230753	20	RP4-553F4.6	32375179	rs6141424	20	32394196	T	C	0.133362	-0.306328	0.30079	0.308483	0.375593	0.0613563	9.26934e-10	-0.815585	0.811847	0.315088
ENSG00000132970	13	WASF3	27131840	rs1888548	13	27103219	G	A	0.272098	-0.238811	0.235959	0.311496	0.291091	0.035177	1.28414e-16	-0.8204	0.816642	0.315089	0.802139	6
ENSG00000234456	7	MAGI2-AS3	79082198	rs6974444	7	79108124	C	T	0.431348	-0.215767	0.211241	0.307054	0.20272	0.0365609	2.94421e-08	-1.06436	1.05957	0.315126	0.392023	3
ENSG00000129988	20	LBP	36974759	rs2232580	20	36974945	T	C	0.086378	0.380851	0.373769	0.308228	-0.304782	0.0509462	2.19839e-09	-1.24958	1.24401	0.315146
ENSG00000104899	19	AMH	2249308	rs7249235	19	2242829	C	A	0.911461	0.358803	0.356531	0.314237	0.81897	0.0532773	2.52924e-53	0.438115	0.436273	0.315271	0.999718	7
ENSG00000205269	6	TMEM170B	11537938	rs616729	6	11515799	C	T	0.473495	-0.214034	0.211713	0.312035	-0.213749	0.0250299	1.34532e-17	1.00133	0.997391	0.315402	0.558747	4
ENSG00000101310	20	SEC23B	18488137	rs4813339	20	18682139	C	T	0.931749	-0.413646	0.410885	0.31407	-0.615431	0.0467153	1.23728e-39	0.672124	0.669584	0.315478	0.496695	10
ENSG00000204152	10	TIMM23B	51371390	rs4935050	10	51779747	G	T	0.448235	0.211464	0.209402	0.31257	-0.204109	0.024052	2.13608e-17	-1.03603	1.03317	0.315971	0.20258	4
ENSG00000132793	20	LPIN3	39969560	rs6129800	20	39914030	A	G	0.221911	-0.256905	0.253416	0.310694	0.178435	0.0266509	2.15256e-11	-1.43977	1.4364	0.316178	0.334225	4
ENSG00000149679	20	CABLES2	60963688	rs2427323	20	60981155	G	A	0.492512	0.20831	0.206354	0.312745	0.222309	0.0288113	1.20008e-14	0.937029	0.936141	0.316852	0.823259	8
ENSG00000101413	20	RPRD1B	36661948	rs6097507	20	36678416	G	A	0.477037	-0.214998	0.212862	0.31248	0.158078	0.0217709	3.84338e-13	-1.36008	1.35953	0.317116	0.129318	3
ENSG00000138131	10	LOXL4	100007447	rs34494334	10	99969475	C	A	0.204744	-0.255485	0.252694	0.311994	0.313754	0.0461259	1.03089e-11	-0.814284	0.814237	0.317282	0.837383	3
ENSG00000186350	9	RXRA	137208944	rs62576295	9	137224330	A	G	0.298903	-0.217676	0.216847	0.315463	0.189611	0.019817	1.08869e-21	-1.14801	1.14992	0.318113	0.204256	9
ENSG00000188820	6	FAM26F	116782533	rs117361304	6	116783619	G	T	0.0881092	-0.362837	0.359926	0.313412	-0.590885	0.0839738	1.97075e-12	0.614057	0.61535	0.318328	0.195567	7
ENSG00000154719	21	MRPL39	26957968	rs2829833	21	26974376	C	T	0.752132	0.24053	0.239862	0.315964	0.228558	0.0228682	1.60995e-23	1.05238	1.05473	0.318388	0.697254	8
ENSG00000239264	6	TXNDC5	7881483	rs1225943	6	7887945	A	C	0.380384	-0.220152	0.217744	0.311989	-0.166958	0.0271686	7.98395e-10	1.31861	1.32172	0.318451
ENSG00000170325	11	PRDM10	129769601	rs74508493	11	129726013	T	C	0.0933123	0.360768	0.358286	0.313969	-0.386697	0.0527804	2.36191e-13	-0.932948	0.935239	0.318497
ENSG00000116984	1	MTR	236958610	rs1805087	1	237048500	G	A	0.198024	-0.25934	0.256334	0.311669	0.199812	0.0339178	3.83714e-09	-1.29792	1.30166	0.318702
ENSG00000092108	14	SCFD1	31091318	rs9806111	14	31161417	G	A	0.321436	0.225322	0.224394	0.315314	-0.194324	0.0230668	3.62588e-17	-1.15952	1.16292	0.318727	0.783447	5
ENSG00000257829	12	RP11-845M18.6	52700400	rs2857671	12	52708420	A	G	0.666374	-0.220068	0.219744	0.316598	-0.431068	0.0411603	1.15062e-25	0.510518	0.512092	0.3188	0.957948	17
ENSG00000178860	8	MSC	72753784	rs979449	8	72757776	T	G	0.460556	-0.204516	0.201911	0.311105	0.191017	0.0343537	2.69307e-08	-1.07067	1.07443	0.319006
ENSG00000235531	8	RP11-383H13.1	72740402	rs979449	8	72757776	T	G	0.460556	-0.204516	0.201911	0.311105	0.213699	0.0384445	2.71893e-08	-0.957028	0.960397	0.319011
ENSG00000131558	7	EXOC4	132937829	rs2971974	7	133644598	G	A	0.650885	0.217265	0.215379	0.31309	0.157185	0.0246651	1.85641e-10	1.38222	1.38729	0.319079	0.453488	3
ENSG00000267127	18	RP11-795F19.5	77794346	rs12607283	18	77827644	A	G	0.16741	-0.27584	0.27375	0.31363	0.350196	0.0530449	4.05974e-11	-0.787673	0.790758	0.319202	0.0478725	4
ENSG00000166398	19	KIAA0355	34745442	rs328405	19	34840634	A	C	0.224776	-0.24388	0.24176	0.313086	-0.224934	0.0359225	3.80936e-10	1.08423	1.08866	0.319285	0.768199	4
ENSG00000152952	3	PLOD2	145787227	rs4681298	3	145844373	C	T	0.141066	-0.298385	0.298972	0.318261	0.686424	0.0495088	1.03686e-43	-0.434695	0.436677	0.319512	0.333532	7
ENSG00000168028	3	RPSA	39448180	rs3772143	3	39448581	G	T	0.506234	-0.199456	0.199851	0.318268	-0.275539	0.0200144	4.02365e-43	0.723876	0.727213	0.319536	0.0875358	9
ENSG00000174749	4	C4orf32	113066553	rs7661969	4	113119806	G	A	0.357254	0.216068	0.216329	0.317894	-0.301853	0.0258306	1.50525e-31	-0.715805	0.719283	0.319656	0.0324717	13
ENSG00000170442	12	KRT86	52643084	rs2857671	12	52708420	A	G	0.666374	-0.220068	0.219744	0.316598	-0.380821	0.0434672	1.93345e-18	0.577878	0.580785	0.319739	0.879372	14
ENSG00000255946	12	RP11-173P15.7	121178273	rs526940	12	121142042	C	T	0.866959	0.298452	0.295017	0.311709	-0.299425	0.0544383	3.79222e-08	-0.99675	1.00181	0.319759
ENSG00000267653	17	RP1-193H18.3	67473280	rs9907575	17	67476470	A	G	0.056676	0.467898	0.463521	0.312762	-0.27077	0.0461149	4.31512e-09	-1.72803	1.73698	0.31981
ENSG00000105429	19	MEGF8	42829761	rs3214618	19	42882830	T	TA	0.31245	0.229637	0.228413	0.314725	0.161329	0.0233988	5.39624e-12	1.42341	1.43079	0.319815	0.687002	4
ENSG00000198909	17	MAP3K3	61699775	rs8069687	17	61883023	G	A	0.273494	-0.226304	0.225063	0.31465	0.158469	0.0239434	3.62907e-11	-1.42806	1.43653	0.320171	0.0565232	3
ENSG00000165474	13	GJB2	20761609	rs7318163	13	20764074	T	G	0.960412	-0.564506	0.563887	0.316779	-0.833195	0.0991614	4.37392e-17	0.67752	0.681563	0.32019
ENSG00000100399	22	CHADL	41625517	rs117018441	22	41553917	T	G	0.0227182	0.725963	0.726528	0.317687	1.07583	0.118277	9.3836e-20	0.674793	0.679381	0.32059	0.844375	8
ENSG00000100889	14	PCK2	24563262	rs8017358	14	24525274	A	G	0.496841	-0.204963	0.20409	0.315245	0.177589	0.0277787	1.6267e-10	-1.15414	1.16332	0.321144
ENSG00000113356	5	POLR3G	89767565	rs491082	5	89822992	A	C	0.54788	0.207374	0.207119	0.316715	-0.253482	0.0344432	1.84704e-13	-0.818101	0.824623	0.321153	0.937032	6
ENSG00000259775	14	RP11-45P15.4	103798011	rs1079298	14	103791045	C	T	0.277091	-0.223704	0.222308	0.314282	0.221422	0.0373546	3.07442e-09	-1.01031	1.01837	0.321156
ENSG00000116783	1	TNNI3K	74663947	rs17526617	1	74675830	C	A	0.402049	-0.210953	0.212271	0.320327	0.596139	0.0369877	1.93102e-58	-0.353865	0.356753	0.321243	0.764376	14
ENSG00000173209	2	AHSA2	61404553	rs778160	2	61557164	T	C	0.674624	0.220004	0.221146	0.319817	0.270792	0.0228692	2.39833e-32	0.812446	0.819541	0.321518	0.164462	20
ENSG00000115593	2	SMYD1	88367299	rs12467791	2	88364086	A	G	0.913852	-0.376148	0.374628	0.315351	0.201441	0.0324131	5.13897e-10	-1.86729	1.88386	0.321586	0.431056	3
ENSG00000241370	6	RPP21	30312908	rs2240058	6	30310500	C	T	0.131323	0.344751	0.344133	0.316443	0.168473	0.0253051	2.78213e-11	2.04633	2.06566	0.32186	0.691405	3
ENSG00000242110	5	AMACR	33986283	rs3195676	5	34008100	T	C	0.534825	0.203604	0.205532	0.321872	0.770166	0.0168355	0	0.264364	0.26693	0.321985	0.596059	14
ENSG00000148655	10	C10orf11	77360998	rs4746391	10	78177534	C	A	0.484467	0.205044	0.204764	0.316649	0.264046	0.0397975	3.25089e-11	0.776546	0.784269	0.322099
ENSG00000171757	3	LRRC34	169511216	rs1920119	3	169540397	C	T	0.385337	-0.209242	0.208897	0.316511	-0.296715	0.0458168	9.41151e-11	0.705195	0.712404	0.322232	0.110793	3
ENSG00000143771	1	CNIH4	224544552	rs10799573	1	224625075	C	T	0.701424	-0.224189	0.225905	0.321001	0.356584	0.0285162	7.04523e-36	-0.628713	0.635517	0.32252	0.857317	7
ENSG00000239445	3	ST3GAL6-AS1	98433174	rs10935478	3	98428155	T	C	0.444478	-0.21489	0.216438	0.320783	-0.465853	0.0408002	3.40356e-30	0.461283	0.466359	0.322607	0.476921	12
ENSG00000257225	12	RP11-328C8.4	42853168	rs61926595	12	42820168	G	A	0.145421	0.288429	0.289366	0.31888	0.445672	0.0563218	2.51342e-15	0.647178	0.654411	0.322689	0.505447	4
ENSG00000166140	15	ZFYVE19	41099284	rs2010300	15	41080131	C	T	0.347641	0.206613	0.207972	0.320482	-0.247104	0.024566	8.40387e-24	-0.836138	0.845733	0.322832	0.535764	17
ENSG00000204673	19	AKT1S1	50372295	rs746738	19	50386340	C	T	0.425729	-0.206598	0.208248	0.32116	-0.23515	0.0203952	9.34719e-31	0.87858	0.888869	0.322945	0.798038	12
ENSG00000196458	12	ZNF605	133498019	rs7306551	12	133522929	G	A	0.240604	0.239955	0.240278	0.317961	0.199804	0.0291416	7.0663e-12	1.20095	1.21526	0.323041	0.0961989	3
ENSG00000083454	17	P2RX5	3575493	rs2293880	17	3599044	T	C	0.307118	0.223262	0.222643	0.315967	-0.164143	0.0284008	7.49122e-09	-1.36017	1.37666	0.323143
ENSG00000083312	5	TNPO1	72112139	rs34674	5	72166483	T	C	0.143014	-0.282475	0.282856	0.317964	0.207311	0.0306884	1.42481e-11	-1.36257	1.37923	0.323194
ENSG00000133466	22	C1QTNF6	37576207	rs229526	22	37581422	C	G	0.232606	0.246757	0.248848	0.321393	0.396745	0.0358941	2.11505e-28	0.621954	0.629743	0.323333	0.592551	8
ENSG00000124767	6	GLO1	38643701	rs1781719	6	38658527	T	C	0.479426	-0.211397	0.213394	0.321861	-0.244499	0.0197182	2.62385e-35	0.864613	0.875562	0.3234	0.749939	10
ENSG00000110074	11	FOXRED1	126138950	rs587891	11	126081336	C	T	0.776643	0.248334	0.251529	0.323497	0.486592	0.0238648	2.07292e-92	0.510354	0.517525	0.324063	0.685614	14
ENSG00000127993	7	RBM48	92158087	rs2066743	7	92147374	T	C	0.0187312	0.675496	0.675946	0.317633	-0.57369	0.0949534	1.52396e-09	-1.17746	1.19425	0.324163
ENSG00000272716	2	RP11-563N4.1	32390115	rs6743903	2	31956992	T	G	0.122437	0.319342	0.319163	0.317039	-0.377669	0.065271	7.20116e-09	-0.845561	0.857629	0.324168	0.73937	3
ENSG00000150628	4	SPATA4	177105789	rs12502935	4	177113779	C	T	0.300531	-0.222802	0.222885	0.31749	0.260415	0.0442197	3.88264e-09	-0.855565	0.868126	0.324363	0.358188	4
ENSG00000151093	3	OXSM	25824408	rs41285081	3	25831594	C	A	0.0838341	-0.362919	0.364662	0.31963	-0.256696	0.0364087	1.78413e-12	1.41381	1.43468	0.324403
ENSG00000173588	12	CCDC41	94700225	rs80340157	12	94730738	C	T	0.0563426	0.487938	0.487296	0.316673	-0.536006	0.0972258	3.5277e-08	-0.910322	0.923998	0.324526	0.859108	4
ENSG00000216901	6	AL022393.7	28143966	rs731132	6	27885356	G	T	0.385566	0.223844	0.226447	0.322904	-0.520095	0.0456276	4.24419e-30	-0.430391	0.43703	0.324718	0.209576	17
ENSG00000196981	3	WDR5B	122130715	rs3828362	3	122131777	G	C	0.407584	0.205044	0.207704	0.323548	0.359355	0.0291177	5.41751e-35	0.570589	0.579837	0.325091	0.994849	11
ENSG00000168297	3	PXK	58318607	rs34579268	3	58410554	T	C	0.367981	-0.211831	0.214083	0.322427	-0.210663	0.0224372	6.05584e-21	1.00554	1.02186	0.3251	0.490256	10
ENSG00000064225	3	ST3GAL6	98451080	rs10935478	3	98428155	T	C	0.444478	-0.21489	0.216438	0.320783	-0.224769	0.0305221	1.783e-13	0.956048	0.971648	0.325142	0.354475	9
ENSG00000113719	5	ERGIC1	172261278	rs11949146	5	172267210	A	G	0.233413	0.239317	0.240163	0.319018	-0.174063	0.0281096	5.92968e-10	-1.37489	1.3975	0.325204
ENSG00000185803	8	SLC52A2	145577795	rs4380978	8	145599466	C	G	0.436392	0.201735	0.203568	0.321689	0.126752	0.0155426	3.48714e-16	1.59157	1.61785	0.325234	0.225125	6
ENSG00000259207	17	ITGB3	45331212	rs2317384	17	45329770	A	G	0.162569	-0.266554	0.269345	0.322352	-0.264616	0.030575	4.94398e-18	1.00732	1.0245	0.325494	0.812447	3
ENSG00000204356	6	NELFE	31919864	rs438999	6	31928306	G	A	0.0996049	-0.430165	0.434436	0.322092	-0.207372	0.0250288	1.17782e-16	2.07436	2.10987	0.325522	0.223148	11
ENSG00000033800	15	PIAS1	68346517	rs419919	15	68237047	A	G	0.515033	-0.204913	0.205932	0.319711	-0.146233	0.0229535	1.8801e-10	1.40128	1.42532	0.325542	0.426578	3
ENSG00000198468	1	FLVCR1-AS1	213025450	rs12756625	1	213052118	A	G	0.553639	-0.210683	0.214084	0.32506	0.864212	0.0420526	7.57793e-94	-0.243786	0.248006	0.325614	0.575086	18
ENSG00000112294	6	ALDH5A1	24495080	rs2793422	6	24418348	A	G	0.361232	0.214559	0.217743	0.32444	0.226736	0.0161152	5.83045e-45	0.946294	0.962689	0.325622	0.817062	18
ENSG00000160097	1	FNDC5	33327869	rs2786547	1	33342304	T	C	0.179005	-0.262157	0.265994	0.32434	0.402646	0.0305741	1.31479e-39	-0.651086	0.662462	0.325693	0.0759249	12
ENSG00000110628	11	SLC22A18	2920951	rs367035	11	2923826	G	A	0.4364	-0.204703	0.207565	0.324031	-0.349918	0.0297743	6.86709e-32	0.585003	0.595267	0.325727	0.793459	6
ENSG00000112293	6	GPLD1	24424793	rs2793422	6	24418348	A	G	0.361232	0.214559	0.217743	0.32444	0.395795	0.0309224	1.64721e-37	0.542096	0.551769	0.325868	0.716304	16
ENSG00000226864	10	RP11-500G22.2	123687827	rs11200264	10	123685862	A	C	0.324465	-0.223192	0.22653	0.324493	-0.603417	0.0467374	3.91183e-38	0.36988	0.376504	0.325899	0.841055	7
ENSG00000054523	1	KIF1B	10270863	rs17401966	1	10385471	G	A	0.30409	0.224258	0.227321	0.323875	0.173357	0.0179906	5.63604e-22	1.29362	1.31814	0.326398	0.927366	11
ENSG00000151376	11	ME3	86152150	rs17149308	11	86412682	T	C	0.103954	-0.323295	0.324986	0.319834	0.197333	0.0332196	2.84561e-09	-1.63832	1.66983	0.326527	0.00890495	4
ENSG00000114742	3	WDR48	39093489	rs7623800	3	39190942	T	C	0.1132	-0.315597	0.31721	0.319777	0.212112	0.0359561	3.653e-09	-1.48788	1.5166	0.326563	0.852308	5
ENSG00000149548	11	CCDC15	124824017	rs11219888	11	124942698	T	C	0.15405	0.296684	0.299588	0.322025	0.391515	0.0555949	1.89115e-12	0.757785	0.772731	0.326761	0.666466	4
ENSG00000196935	12	SRGAP1	64238073	rs61931202	12	64443651	G	T	0.270355	0.235479	0.237144	0.320719	0.20474	0.0332434	7.32908e-10	1.15014	1.17323	0.326929
ENSG00000203326	19	ZNF525	53868946	rs7249464	19	53868959	C	G	0.591973	-0.207899	0.20908	0.320051	-0.21157	0.0363225	5.71933e-09	0.982649	1.00253	0.327001	0.765032	3
ENSG00000122687	7	FTSJ2	2273866	rs6951493	7	2257612	A	G	0.372625	0.213807	0.217385	0.32534	0.288665	0.0245885	7.96372e-32	0.740675	0.755708	0.327033	0.802424	18
ENSG00000230148	17	HOXB-AS1	46620913	rs12939811	17	46607958	A	T	0.195055	-0.266348	0.269987	0.323878	-0.374326	0.0470981	1.89859e-15	0.71154	0.726797	0.327576	0.0894936	12
ENSG00000101236	20	RNF24	3907956	rs241632	20	3925360	G	A	0.253316	-0.227627	0.230813	0.324037	0.247967	0.0312803	2.24037e-15	-0.917973	0.937997	0.327752	0.999507	5
ENSG00000143882	2	ATP6V1C2	10861775	rs1198849	2	10908893	G	A	0.356753	-0.2141	0.216488	0.322678	0.269435	0.0399412	1.52187e-11	-0.794626	0.812078	0.327822	0.93196	6
ENSG00000042317	14	SPATA7	88851268	rs17188228	14	89205265	C	T	0.261983	0.230424	0.234561	0.325921	-0.371606	0.0352238	5.08719e-26	-0.620076	0.633939	0.328009	0.193092	6
ENSG00000142856	1	ITGB3BP	63906441	rs2474469	1	63994492	C	T	0.690177	0.21828	0.223158	0.328004	-1.06749	0.0415375	1.18695e-145	-0.20448	0.209201	0.328355	0.582133	20
ENSG00000103202	16	NME4	446725	rs2363759	16	449178	G	T	0.396776	-0.207432	0.211895	0.32761	-0.422196	0.0249003	1.75415e-64	0.491317	0.502724	0.328416	0.860938	16
ENSG00000000457	1	SCYL3	169818772	rs2806393	1	169924733	C	T	0.366454	-0.214067	0.215969	0.321592	0.128287	0.0225903	1.35602e-08	-1.66866	1.70893	0.328851	0.467425	4
ENSG00000176783	5	RUFY1	178977559	rs4701140	5	179034260	A	G	0.491087	-0.202502	0.206373	0.326473	0.2957	0.0301011	8.91437e-23	-0.684822	0.701386	0.328874	0.427679	8
ENSG00000102743	13	SLC25A15	41363548	rs7335572	13	41388476	A	G	0.106866	0.339046	0.344168	0.324565	-0.241568	0.0334265	4.94356e-13	-1.40352	1.4379	0.329019	0.808736	3
ENSG00000176894	12	PXMP2	133264192	rs74727297	12	133272470	T	G	0.1087	0.336373	0.342754	0.326404	0.348039	0.0382126	8.39485e-20	0.966481	0.990515	0.329196	0.405111	6
ENSG00000197279	6	ZNF165	28048753	rs731132	6	27885356	G	T	0.385566	0.223844	0.226447	0.322904	0.287744	0.0476021	1.49616e-09	0.777928	0.797427	0.329289
ENSG00000243679	7	RP11-274B21.3	128294023	rs6979304	7	128312028	G	C	0.444726	-0.205307	0.210249	0.328821	0.594525	0.027491	1.01827e-103	-0.345329	0.354002	0.329312	0.998436	19
ENSG00000230715	7	RP11-274B21.4	128292895	rs6979304	7	128312028	G	C	0.444726	-0.205307	0.210249	0.328821	0.614009	0.0287158	1.95289e-101	-0.334371	0.342777	0.329323	0.999411	20
ENSG00000229413	7	AC018638.1	128293740	rs6979304	7	128312028	G	C	0.444726	-0.205307	0.210249	0.328821	0.576826	0.0298174	2.23522e-83	-0.355925	0.364957	0.329435	0.999509	20
ENSG00000243302	7	RP11-274B21.2	128291239	rs6979304	7	128312028	G	C	0.444726	-0.205307	0.210249	0.328821	0.472337	0.0261764	8.72951e-73	-0.434662	0.445776	0.329527	0.998974	19
ENSG00000116786	1	PLEKHM2	16010827	rs6429757	1	15909850	G	C	0.553112	0.211315	0.215937	0.327779	0.176638	0.0192184	3.88849e-20	1.19632	1.22939	0.330506	0.298291	10
ENSG00000261643	4	RP11-529E10.6	3505324	rs2006277	4	3486125	A	C	0.536165	-0.214398	0.218131	0.325663	-0.238828	0.0349694	8.51398e-12	0.897709	0.922749	0.330621	0.22519	5
ENSG00000164535	7	DAGLB	6448757	rs2272157	7	6465441	T	C	0.238627	0.238359	0.243809	0.328249	0.301176	0.0348304	5.28992e-18	0.791428	0.814681	0.331321	0.958252	8
ENSG00000167468	19	GPX4	1103936	rs4806970	19	1099069	A	G	0.229711	0.239052	0.243924	0.327073	0.209401	0.0290009	5.18008e-13	1.1416	1.17555	0.331487	0.199724	3
ENSG00000101298	20	SNPH	1246960	rs6134520	20	1288223	C	T	0.333542	-0.215045	0.218848	0.325794	0.181319	0.0285172	2.04085e-10	-1.186	1.22131	0.331501
ENSG00000133048	1	CHI3L1	203148059	rs10399931	1	203156080	C	T	0.757561	-0.244707	0.25024	0.328129	0.217118	0.0277957	5.66432e-15	-1.12707	1.16155	0.33189	0.895059	4
ENSG00000006282	17	SPATA20	48620419	rs8076632	17	48625928	G	C	0.366645	0.205347	0.211578	0.331774	-0.779592	0.018525	0	-0.263403	0.271468	0.331901	0.721243	20
ENSG00000273391	7	RP11-634H22.1	139043778	rs6467846	7	139079385	T	G	0.226859	-0.228979	0.234779	0.329412	0.379277	0.0415229	6.59181e-20	-0.603725	0.622536	0.332155	0.150387	7
ENSG00000245532	11	NEAT1	65190245	rs512715	11	65191208	G	C	0.736479	0.233458	0.240464	0.331615	-0.487433	0.0251378	9.29458e-84	-0.478954	0.493945	0.332221	0.174206	20
ENSG00000184209	12	SNRNP35	123942188	rs9777813	12	123962482	T	C	0.592879	-0.212271	0.216614	0.327112	0.158888	0.0241335	4.5881e-11	-1.33598	1.37833	0.332409
ENSG00000088280	1	ASAP3	23755056	rs7554117	1	23794782	C	G	0.690364	0.216513	0.223102	0.331813	0.466779	0.0246162	3.4957e-80	0.463845	0.478586	0.332446	0.621634	12
ENSG00000111845	6	PAK1IP1	10694928	rs62397698	6	10661364	T	C	0.0268823	0.615027	0.625018	0.325109	-0.400421	0.0721647	2.87779e-08	-1.53595	1.58526	0.332597
ENSG00000185104	1	FAF1	50905150	rs12759925	1	51134336	G	A	0.108101	-0.321448	0.328242	0.327431	-0.226112	0.0342744	4.19251e-11	1.42163	1.46759	0.332701
ENSG00000179743	1	RP11-169K16.9	16160560	rs72647191	1	16137436	C	T	0.11534	0.327618	0.335824	0.32928	0.268613	0.0341348	3.56971e-15	1.21967	1.25979	0.332968	0.487678	4
ENSG00000203880	20	PCMTD2	62887094	rs41279358	20	62905851	A	C	0.164107	0.261461	0.268099	0.329442	-0.304122	0.038037	1.29133e-15	-0.859724	0.888084	0.333012	0.0710096	3
ENSG00000144229	2	THSD7B	137523115	rs1469517	2	137615586	C	T	0.736204	0.238206	0.243611	0.328167	-0.340252	0.0500177	1.02729e-11	-0.700087	0.723331	0.333112	0.424673	11
ENSG00000093167	3	LRRFIP2	37094117	rs7631605	3	37234589	T	C	0.489569	-0.20192	0.208418	0.332635	0.367357	0.0246405	2.89592e-50	-0.549656	0.568541	0.333653	0.177508	17
ENSG00000235888	21	AF064858.8	40360633	rs2836927	21	40543216	C	T	0.362221	0.207694	0.212947	0.329396	-0.269805	0.0380324	1.30218e-12	-0.769793	0.796687	0.333923	0.565146	5
ENSG00000134779	18	TPGS2	34359987	rs9304167	18	34557276	G	T	0.674723	-0.217053	0.223648	0.33179	-0.318538	0.0321693	4.08333e-23	0.681404	0.705472	0.334103	0.724189	9
ENSG00000168434	16	COG7	23399814	rs250583	16	23403510	A	G	0.191444	-0.253814	0.260579	0.330038	0.238781	0.0325942	2.3733e-13	-1.06296	1.10089	0.334274	0.695936	3
ENSG00000215218	5	UBE2QL1	6448736	rs9687391	5	6430604	C	T	0.140825	0.310415	0.31913	0.330706	0.26996	0.0360271	6.71927e-14	1.14986	1.19206	0.334746	0.195802	3
ENSG00000103423	16	DNAJA3	4475806	rs1139652	16	4476089	C	T	0.746924	0.22701	0.234655	0.333334	0.249054	0.0198348	3.66689e-36	0.911489	0.944978	0.334764	0.478983	12
ENSG00000119878	2	CRIPT	46843555	rs7598578	2	46857085	C	T	0.435035	0.204557	0.211109	0.332563	0.238628	0.0238713	1.57961e-23	0.857221	0.888825	0.334823	0.303026	13
ENSG00000134748	1	PRPF38A	52870236	rs7537098	1	52943920	A	T	0.0533694	0.45108	0.463903	0.330873	0.306779	0.0411539	9.02541e-14	1.47037	1.52498	0.33495	0.706506	5
ENSG00000177409	7	SAMD9L	92759368	rs12666302	7	92775741	G	A	0.0585644	0.411347	0.424736	0.332807	-0.591443	0.0600954	7.44212e-23	-0.695497	0.721604	0.335135	0.942265	6
ENSG00000237721	21	AF064858.11	40378574	rs2836927	21	40543216	C	T	0.362221	0.207694	0.212947	0.329396	-0.271357	0.0431717	3.26739e-10	-0.76539	0.79414	0.335147	0.297659	3
ENSG00000182903	4	ZNF721	419604	rs59508097	4	420389	G	C	0.0373829	-0.615212	0.633252	0.331293	-0.519673	0.0692999	6.43542e-14	1.18384	1.22874	0.335317
ENSG00000142583	1	SLC2A5	9095166	rs2478868	1	9127216	A	C	0.635151	0.20933	0.214376	0.328836	0.1791	0.0303315	3.53185e-09	1.16879	1.21322	0.335358	0.117917	3
ENSG00000226279	7	AC005682.7	22921512	rs13240940	7	23102329	G	T	0.27656	0.227793	0.23434	0.331021	0.364296	0.0505592	5.78994e-13	0.625296	0.649096	0.335379	0.91367	10
ENSG00000071967	2	CYBRD1	172378757	rs72884306	2	172375786	T	C	0.184349	-0.248512	0.257375	0.334262	-0.345881	0.0246098	7.22123e-45	0.71849	0.745868	0.3354	0.876674	11
ENSG00000164520	6	RAET1E	150204511	rs9383583	6	150212003	T	C	0.136355	0.312733	0.322071	0.331545	-0.330117	0.0447826	1.68657e-13	-0.94734	0.984055	0.335703	0.674846	3
ENSG00000162909	1	CAPN2	223889295	rs7525446	1	223914453	T	C	0.849815	-0.286433	0.293919	0.329794	0.248329	0.0401469	6.19018e-10	-1.15344	1.19819	0.33572	0.284272	4
ENSG00000237989	21	AP001046.5	44778027	rs17004533	21	44781021	A	G	0.0616901	0.406602	0.416433	0.32887	0.392535	0.0685693	1.03651e-08	1.03584	1.0762	0.335802
ENSG00000164715	7	LMTK2	97736197	rs3735252	7	97736577	G	C	0.0488373	0.498918	0.515438	0.33307	0.372404	0.0429956	4.65784e-18	1.33972	1.3927	0.336069	0.638404	4
ENSG00000092871	17	RFFL	33333009	rs3744358	17	33336914	G	T	0.309289	-0.220573	0.227002	0.331209	-0.172789	0.0253415	9.20477e-12	1.27655	1.32703	0.33607	0.488016	4
ENSG00000014824	4	SLC30A9	41992489	rs2660320	4	41984118	T	C	0.784271	0.23944	0.245321	0.329052	-0.118436	0.0212451	2.47902e-08	-2.02168	2.10284	0.336349	0.788235	4
ENSG00000165934	14	CPSF2	92588281	rs7141664	14	92647042	A	C	0.0377486	-0.474053	0.48647	0.329821	0.183418	0.0323698	1.45894e-08	-2.58455	2.69118	0.336866
ENSG00000244219	7	GS1-259H13.2	99195689	rs11761528	7	99118801	T	C	0.0884914	0.34695	0.356489	0.330434	-0.331018	0.0571517	6.9588e-09	-1.04813	1.09205	0.337163
ENSG00000205959	4	RP11-689P11.2	8483997	rs2688224	4	8404700	G	C	0.657991	-0.21223	0.219616	0.333859	-0.220469	0.0273343	7.2853e-16	0.96263	1.00326	0.337304	0.380494	9
ENSG00000106399	7	RPA3	7676149	rs2301936	7	7679107	C	A	0.0876719	0.368186	0.380801	0.333608	0.345185	0.04661	1.30348e-13	1.06663	1.11254	0.337692	0.811148	8
ENSG00000163684	3	RPP14	58291974	rs2292679	3	58292258	T	C	0.276977	-0.210403	0.219255	0.337242	-0.549216	0.0263805	2.91209e-96	0.383097	0.399638	0.337756	0.872419	20
ENSG00000260257	20	RP5-1085F17.3	31444848	rs6120005	20	31448849	A	G	0.16325	0.271032	0.279288	0.331828	-0.220464	0.0358317	7.61464e-10	-1.22937	1.28248	0.337766	0.624071	4
ENSG00000139835	13	GRTP1	113978505	rs59255646	13	114021805	A	G	0.357995	-0.207529	0.215113	0.334674	-0.259906	0.030902	4.07728e-17	0.798477	0.833084	0.337831	0.107543	4
ENSG00000129187	4	DCTD	183811213	rs6854046	4	183819091	C	A	0.306465	0.2179	0.227008	0.337116	0.340557	0.0266416	2.04323e-37	0.639834	0.668455	0.338475	0.213722	16
ENSG00000196535	17	MYO18A	27400528	rs72817677	17	27512703	C	A	0.0388084	-0.515661	0.533258	0.333544	-0.389611	0.0580996	2.00147e-11	1.32353	1.38285	0.338516	0.212804	3
ENSG00000259673	15	IQCH-AS1	67695957	rs72747436	15	67804502	A	G	0.119342	0.325166	0.337231	0.334934	0.272051	0.0346325	3.98611e-15	1.19524	1.24889	0.338547	0.0108656	9
ENSG00000229391	6	HLA-DRB6	32520490	rs29001568	6	32447341	A	G	0.466417	-0.213764	0.223194	0.338188	0.828094	0.0438302	1.29636e-79	-0.25814	0.269873	0.338809	0.0334876	20
ENSG00000196378	8	ZNF34	145998499	rs2258178	8	146048839	C	T	0.375402	-0.204894	0.211965	0.333724	-0.212746	0.0324097	5.22882e-11	0.963092	1.00707	0.338907	0.735476	6
ENSG00000143811	1	PYCR2	226107578	rs77157663	1	226111945	C	T	0.0572844	-0.39041	0.402998	0.332663	0.290361	0.048808	2.69721e-09	-1.34457	1.4062	0.338987
ENSG00000231389	6	HLA-DPA1	33032346	rs1126543	6	33037419	A	G	0.180393	0.280491	0.292199	0.33709	-0.383433	0.0362638	3.95776e-26	-0.731525	0.765194	0.339072	0.81226	19
ENSG00000100055	22	CYTH4	37678068	rs56016561	22	37698667	G	A	0.0601942	-0.422321	0.438552	0.335552	0.432176	0.0553662	5.91374e-15	-0.977197	1.02245	0.339202
ENSG00000119718	14	EIF2B2	75469614	rs175016	14	75459633	T	C	0.478132	0.199267	0.207889	0.337798	-0.313265	0.025892	1.06996e-33	-0.636097	0.6657	0.339309	0.848202	11
ENSG00000164494	6	PDSS2	107473761	rs6941678	6	107497166	G	C	0.647007	0.210389	0.219383	0.337557	-0.231276	0.0230715	1.19184e-23	-0.909688	0.952908	0.339757	0.832287	5
ENSG00000204104	2	TRAF3IP1	239229082	rs4663304	2	239233732	C	T	0.727869	-0.220803	0.230794	0.338715	-0.397098	0.0283928	1.90078e-44	0.556042	0.58256	0.339841	0.847595	15
ENSG00000149292	11	TTC12	113185251	rs10891536	11	113209428	G	C	0.485568	0.193759	0.203196	0.340306	-0.723144	0.0350797	2.04309e-94	-0.26794	0.28129	0.340824	0.561027	17
ENSG00000170222	17	ADPRM	10600911	rs2066901	17	10587178	T	C	0.418839	0.203513	0.213454	0.340374	0.556977	0.0290983	1.14572e-81	0.365389	0.383712	0.340972	0.405162	11
ENSG00000125885	20	MCM8	5931298	rs236106	20	5960691	C	T	0.194999	-0.254564	0.266398	0.339285	-0.365833	0.0332613	3.87448e-28	0.695848	0.730939	0.341101	0.652147	7
ENSG00000260261	3	RP11-480A16.1	195676059	rs62284005	3	195768079	T	C	0.0611934	0.445821	0.463634	0.336261	-0.376748	0.0564285	2.44623e-11	-1.18334	1.24332	0.341219	0.519494	3
ENSG00000176273	10	SLC35G1	95653730	rs1223471	10	95683452	G	A	0.448622	-0.200853	0.210149	0.339191	-0.309899	0.0302174	1.11641e-24	0.648124	0.681059	0.341279	0.474016	3
ENSG00000204287	6	HLA-DRA	32407619	rs29001568	6	32447341	A	G	0.466417	-0.213764	0.223194	0.338188	0.263147	0.0311932	3.2829e-17	-0.812337	0.853621	0.341281	0.447355	14
ENSG00000231443	3	AC024937.6	195664114	rs62284005	3	195768079	T	C	0.0611934	0.445821	0.463634	0.336261	-0.396854	0.0607932	6.66847e-11	-1.12339	1.18088	0.341445
ENSG00000246695	12	RASSF8-AS1	26092262	rs706540	12	26055082	G	A	0.0294192	-0.576787	0.598439	0.335137	-0.294623	0.050994	7.57712e-09	1.95771	2.05927	0.341766
ENSG00000097033	1	SH3GLB1	87170259	rs263493	1	87221551	A	G	0.191901	0.251797	0.261741	0.336045	-0.135627	0.0219545	6.50701e-10	-1.85654	1.95312	0.341832	0.543148	3
ENSG00000167703	17	SLC43A2	1472561	rs4790667	17	1493816	A	C	0.275668	0.218188	0.227262	0.337019	-0.151114	0.0223652	1.41219e-11	-1.44386	1.51902	0.341846
ENSG00000133028	17	SCO1	10583654	rs2066901	17	10587178	T	C	0.418839	0.203513	0.213454	0.340374	0.277048	0.0248033	5.73078e-29	0.734577	0.77326	0.342126	0.270067	8
ENSG00000181754	1	AMIGO1	110046797	rs6684194	1	110055211	C	T	0.506108	0.193168	0.20272	0.34065	0.261929	0.0221502	2.89418e-32	0.737482	0.776459	0.342213	0.725072	10
ENSG00000204516	6	MICB	31462658	rs3093668	6	31546495	C	G	0.0420858	0.632644	0.661356	0.338776	-0.853938	0.107038	1.48882e-15	-0.740855	0.780025	0.342223	0.328158	20
ENSG00000186231	6	KLHL32	97372605	rs850583	6	97370194	G	A	0.564099	0.199356	0.208059	0.337977	-0.265816	0.0382349	3.59683e-12	-0.749977	0.790117	0.34252
ENSG00000198663	6	C6orf89	36839646	rs3074	6	36892221	G	A	0.233383	0.229851	0.240777	0.339768	-0.197888	0.0242367	3.21933e-16	-1.16152	1.22502	0.343046	0.860657	6
ENSG00000228106	1	RP11-452F19.3	222988364	rs11597	1	223010442	T	G	0.0862086	0.375349	0.392735	0.339208	0.52073	0.0693364	5.90374e-14	0.720813	0.760283	0.343086	0.851035	3
ENSG00000196358	9	NTNG2	135037334	rs883318	9	135042885	G	A	0.404453	0.19898	0.208388	0.339652	-0.32115	0.0404798	2.12916e-15	-0.619586	0.653563	0.343123	0.723208	10
ENSG00000182871	21	COL18A1	46825052	rs13049248	21	46767028	T	C	0.621085	-0.204084	0.213304	0.338682	-0.148615	0.0217941	9.16411e-12	1.37324	1.44934	0.343387	0.941383	3
ENSG00000104738	8	MCM4	48872745	rs762679	8	48885436	A	T	0.854414	0.279269	0.292233	0.339256	0.212735	0.0294708	5.2568e-13	1.31276	1.38568	0.343449	0.242449	6
ENSG00000186111	19	PIP5K1C	3630181	rs2270083	19	3646642	G	A	0.0713642	-0.36594	0.385054	0.34193	0.585565	0.0491904	1.12749e-32	-0.624935	0.659669	0.343463	0.852518	3
ENSG00000225439	2	BOLA3-AS1	74375136	rs828861	2	74409028	C	G	0.529945	-0.202699	0.211628	0.338159	0.195042	0.0304971	1.60098e-10	-1.03926	1.09714	0.343515	0.944611	4
ENSG00000004468	4	CD38	15779898	rs3775952	4	15811373	C	T	0.344928	-0.204991	0.215537	0.34157	-0.20069	0.0193037	2.57287e-25	1.02143	1.07846	0.343579	0.184265	10
ENSG00000083828	19	ZNF586	58281023	rs9749314	19	58286059	T	G	0.35239	0.204439	0.215217	0.342153	-0.336952	0.0333262	4.95201e-24	-0.60673	0.64153	0.344273	0.689492	16
ENSG00000143753	1	DEGS1	224363458	rs12022755	1	224387749	T	C	0.342216	-0.207833	0.217234	0.338707	-0.202751	0.0323695	3.76085e-10	1.02507	1.08386	0.344273
ENSG00000196196	9	HRCT1	35906189	rs79284865	9	35906519	A	G	0.229577	0.239453	0.251281	0.340626	-0.345968	0.0480223	5.8335e-13	-0.692125	0.732639	0.344812
ENSG00000025039	6	RRAGD	90074355	rs10944445	6	90071201	C	T	0.623197	-0.196694	0.207213	0.3425	0.229286	0.0256108	3.46853e-19	-0.857854	0.908797	0.345198	0.855572	8
ENSG00000173614	1	NMNAT1	10003486	rs74649083	1	9877280	C	T	0.044469	-0.468943	0.491243	0.339778	0.309501	0.0497279	4.8497e-10	-1.51516	1.60577	0.345389
ENSG00000145692	5	BHMT	78407602	rs557302	5	78377334	G	A	0.510489	0.193826	0.203775	0.341516	0.341065	0.0467223	2.88119e-13	0.568296	0.602517	0.345577	0.0342203	5
ENSG00000105612	19	DNASE2	12986025	rs2072597	19	12996740	G	A	0.29542	-0.217322	0.230149	0.345035	-0.565997	0.0330706	1.15094e-65	0.383963	0.407244	0.345766	0.684531	14
ENSG00000111361	12	EIF2B1	124104953	rs56213464	12	124098162	T	G	0.263747	-0.221276	0.234205	0.344762	0.370372	0.0263992	1.02664e-44	-0.597443	0.633783	0.345854	0.0949625	20
ENSG00000147454	8	SLC25A37	23386318	rs36104352	8	23377604	C	A	0.119122	0.322676	0.338946	0.341098	0.276589	0.0413933	2.35739e-11	1.16663	1.23782	0.345946	0.674897	3
ENSG00000088256	19	GNA11	3094408	rs4806907	19	3093163	C	T	0.45571	-0.196473	0.205505	0.339048	-0.113425	0.020606	3.70314e-08	1.73218	1.83894	0.34622
ENSG00000139531	12	SUOX	56390964	rs11171739	12	56470625	T	C	0.569033	-0.201532	0.211305	0.340211	0.0940463	0.0157827	2.54079e-09	-2.1429	2.27542	0.346314	0.934894	5
ENSG00000105610	19	KLF1	12995237	rs2072597	19	12996740	G	A	0.29542	-0.217322	0.230149	0.345035	-0.554556	0.043194	9.94972e-38	0.391885	0.416136	0.346334	0.607866	9
ENSG00000173960	2	UBXN2A	24150155	rs6751857	2	23973799	C	T	0.445811	-0.203643	0.215081	0.343729	-0.185687	0.0213924	3.95649e-18	1.0967	1.16517	0.346583	0.0862922	10
ENSG00000243753	6	HLA-L	30227361	rs9263699	6	31093699	A	G	0.17207	0.31265	0.331208	0.345185	0.555127	0.0503162	2.65567e-28	0.563204	0.598814	0.346944	0.466427	20
ENSG00000023697	12	DERA	16064106	rs12368628	12	16128785	G	C	0.273868	0.22254	0.235835	0.34536	-0.439144	0.039571	1.2882e-28	-0.506759	0.538971	0.347098	0.770041	4
ENSG00000101161	20	PRPF6	62612488	rs73153160	20	62675410	A	G	0.119077	0.291643	0.308799	0.344944	-0.334058	0.0351575	2.06391e-21	-0.873031	0.928943	0.347314	0.33445	7
ENSG00000184441	21	AP001062.7	45751117	rs2236441	21	45755360	T	C	0.197744	0.251609	0.266529	0.34516	-0.323	0.0334059	4.08505e-22	-0.778975	0.829091	0.347447
ENSG00000109920	11	FNBP4	47738072	rs12286721	11	47701528	A	C	0.548412	-0.200433	0.212361	0.345257	0.215039	0.0219254	1.04256e-22	-0.932077	0.992109	0.347479	0.0222103	15
ENSG00000175221	19	MED16	867962	rs2365703	19	892615	G	A	0.536983	0.194253	0.206255	0.346289	-0.337318	0.0257908	4.34126e-39	-0.575875	0.613039	0.347537	0.928783	7
ENSG00000085733	11	CTTN	70244510	rs7128969	11	70205017	A	C	0.117721	0.294922	0.310162	0.341672	0.17121	0.028298	1.44622e-09	1.72257	1.83382	0.347559	0.79924	3
ENSG00000169507	2	SLC38A11	165752696	rs13001601	2	165818169	G	A	0.390358	0.201865	0.21463	0.346948	0.767776	0.0459283	9.88026e-63	0.262922	0.27999	0.34771	0.270863	9
ENSG00000008838	17	MED24	38175350	rs34003767	17	38194296	G	A	0.369946	0.208246	0.221087	0.346236	-0.313007	0.0267247	1.10268e-31	-0.665308	0.708613	0.347789	0.126667	16
ENSG00000173210	5	ABLIM3	148521046	rs79065962	5	148446287	T	C	0.0462324	0.461169	0.486665	0.343328	-0.442469	0.0644697	6.73332e-12	-1.04226	1.11032	0.347882	0.968773	3
ENSG00000169914	1	OTUD3	20209006	rs2298110	1	20233051	G	A	0.0192683	0.812448	0.855164	0.342087	0.71912	0.120477	2.38832e-09	1.12978	1.20415	0.348122	0.885623	3
ENSG00000254427	11	RP11-430H10.1	45376922	rs12418562	11	45373480	C	G	0.185916	0.247584	0.262579	0.345736	0.534398	0.060373	8.62641e-19	0.463295	0.494135	0.348456	0.26021	5
ENSG00000130731	16	C16orf13	684429	rs62623587	16	675067	A	C	0.113392	0.308065	0.328261	0.348	0.37689	0.0338247	7.79535e-29	0.817387	0.874057	0.349703	0.268075	11
ENSG00000081181	14	ARG2	68086515	rs17782603	14	68137101	C	T	0.622398	-0.207453	0.220899	0.347665	-0.31017	0.0315088	7.28137e-23	0.668836	0.715421	0.349847	0.756228	13
ENSG00000188613	10	NANOS1	120789228	rs609163	10	120785325	G	A	0.399739	-0.203526	0.217142	0.348607	0.32542	0.0271914	5.24256e-33	-0.625426	0.66931	0.350081	0.836023	11
ENSG00000120370	1	GORAB	170501270	rs72707653	1	170383504	A	G	0.107763	0.323294	0.344305	0.347743	-0.398286	0.0445051	3.58022e-19	-0.811713	0.869212	0.350382	0.907163	10
ENSG00000104442	8	ARMC1	66514694	rs6981992	8	66463478	T	G	0.714947	-0.216374	0.230155	0.347154	0.229309	0.0284918	8.39821e-16	-0.943591	1.01051	0.350421	0.300196	7
ENSG00000197363	8	ZNF517	146024261	rs1209852	8	146104271	G	A	0.362942	-0.199443	0.212214	0.347309	0.24341	0.0307559	2.4875e-15	-0.819371	0.877963	0.350684	0.639298	7
ENSG00000166170	14	BAG5	104022881	rs7148456	14	104028270	C	T	0.274581	-0.226584	0.240381	0.345884	0.143117	0.0222442	1.24362e-10	-1.58321	1.69754	0.351002	0.90048	4
ENSG00000241106	6	HLA-DOB	32780540	rs4148876	6	32796793	A	G	0.0701343	0.403353	0.432111	0.35059	1.53423	0.0851993	1.7e-72	0.262903	0.282025	0.351235	0.182637	20
ENSG00000104415	8	WISP1	134203282	rs62514004	8	134202489	G	A	0.341547	0.20662	0.220379	0.348467	0.395669	0.0461493	1.00235e-17	0.522204	0.560299	0.351331
ENSG00000156171	1	DRAM2	111659955	rs3762374	1	111682118	T	C	0.284767	0.215369	0.230846	0.350842	0.654936	0.0325279	3.67327e-90	0.32884	0.352849	0.35136	0.48321	18
ENSG00000177483	2	RBM44	238707032	rs60023357	2	238687893	A	G	0.148418	0.27362	0.292053	0.348818	0.438776	0.0494199	6.77554e-19	0.623598	0.669304	0.351486
ENSG00000198901	15	PRC1	91509270	rs117918230	15	91491692	T	C	0.0216412	-0.632327	0.669644	0.34503	0.735032	0.129043	1.22637e-08	-0.860271	0.923474	0.351564
ENSG00000056558	9	TRAF1	123664671	rs881375	9	123652898	C	T	0.644842	0.199249	0.213261	0.35015	0.258952	0.0221649	1.55756e-31	0.769444	0.826183	0.351686	0.335476	13
ENSG00000153253	2	SCN3A	165944032	rs13001601	2	165818169	G	A	0.390358	0.201865	0.21463	0.346948	0.240514	0.0360488	2.52516e-11	0.839307	0.901204	0.351689
ENSG00000126773	14	PCNXL4	60558629	rs439332	14	60611585	C	T	0.14377	0.267946	0.287145	0.350748	0.432004	0.0298824	2.27072e-47	0.62024	0.666065	0.35175	0.728342	11
ENSG00000113318	5	MSH3	79950467	rs12517451	5	79920073	T	C	0.242807	0.230886	0.247307	0.35051	0.354773	0.0282248	3.10534e-36	0.650799	0.699005	0.351835	0.319235	10
ENSG00000161664	17	ASB16	42247815	rs227584	17	42225547	C	A	0.300506	-0.214001	0.22934	0.350762	0.303124	0.0229077	5.7033e-40	-0.705985	0.758467	0.351954	0.185407	9
ENSG00000141127	17	PRPSAP2	18743398	rs4393623	17	18775900	G	A	0.538674	0.19596	0.210462	0.351805	0.656777	0.0319113	4.03564e-94	0.298366	0.320774	0.352297	0.641064	19
ENSG00000269473	19	CTD-2619J13.19	58951815	rs3764535	19	58929052	A	G	0.481752	0.191996	0.206033	0.351403	0.403442	0.0349697	8.5957e-31	0.475895	0.512351	0.352969	0.440937	15
ENSG00000134575	11	ACP2	47260853	rs2167079	11	47270255	T	C	0.298227	0.21432	0.229604	0.350596	-0.22465	0.0240628	1.00067e-20	-0.954017	1.02715	0.352992	0.125747	14
ENSG00000182952	6	HMGN4	26538633	rs1321479	6	26501897	C	T	0.48057	-0.195012	0.209501	0.351935	0.301705	0.0222868	9.40888e-42	-0.646366	0.69603	0.353072	0.200085	15
ENSG00000122140	9	MRPS2	138391830	rs3748199	9	138395969	G	A	0.0641975	0.393416	0.420322	0.349281	0.236786	0.0325346	3.38852e-13	1.66148	1.78973	0.35323
ENSG00000254459	11	RP11-91P24.7	77540700	rs2276415	11	77301341	A	G	0.103071	-0.324617	0.346515	0.348858	-0.53396	0.0775549	5.78149e-12	0.607943	0.654933	0.353277	0.0998034	6
ENSG00000119446	9	RBM18	124999903	rs7034401	9	125026461	G	A	0.956315	0.468789	0.499623	0.348098	0.355867	0.0568685	3.90645e-10	1.31732	1.41965	0.353453
ENSG00000160741	1	CRTC2	153920145	rs1043608	1	153909069	C	G	0.296772	-0.211046	0.225602	0.349541	-0.10979	0.0152717	6.52071e-13	1.92227	2.07217	0.353585	0.740834	8
ENSG00000251665	17	RP11-700H6.2	49021465	rs1016156	17	49019565	T	C	0.32097	0.214921	0.231047	0.352265	-0.348026	0.0293033	1.5644e-32	-0.617543	0.665912	0.353737	0.922834	11
ENSG00000082438	2	COBLL1	165510134	rs13001601	2	165818169	G	A	0.390358	0.201865	0.21463	0.346948	0.117508	0.021408	4.04274e-08	1.71788	1.85313	0.353919
ENSG00000234171	2	AC108488.3	3606082	rs4583476	2	3608756	C	T	0.299359	-0.208062	0.224306	0.353625	-0.85221	0.035217	2.28899e-129	0.244144	0.263398	0.353978	0.209128	9
ENSG00000204267	6	TAP2	32789610	rs4148876	6	32796793	A	G	0.0701343	0.403353	0.432111	0.35059	-0.484282	0.0622489	7.26554e-15	-0.832889	0.898671	0.35403	0.4629	10
ENSG00000170153	4	RNF150	141780961	rs55761420	4	141808674	T	C	0.112402	-0.327846	0.348698	0.347116	-0.21148	0.038694	4.61756e-08	1.55025	1.67307	0.354139
ENSG00000237669	6	HCG4P3	29973898	rs9261292	6	30038830	G	C	0.0948215	0.339818	0.363422	0.349762	-0.432988	0.0642364	1.57801e-11	-0.784821	0.847372	0.354351	0.703442	11
ENSG00000150403	13	TMCO3	114145310	rs2265155	13	114195161	A	G	0.268369	0.219583	0.236877	0.353932	0.686719	0.0393771	4.13193e-68	0.319757	0.345427	0.35461	0.968396	19
ENSG00000240303	3	ACAD11	132276982	rs61023005	3	132281273	T	C	0.0121597	0.849679	0.909494	0.350184	-0.623506	0.0929131	1.93781e-11	-1.36274	1.47274	0.354805	0.696748	4
ENSG00000101457	20	DNTTIP1	44420576	rs6032545	20	44422705	T	G	0.664014	-0.196563	0.212195	0.354275	0.331338	0.0198853	2.45878e-62	-0.59324	0.641407	0.355016	0.151091	20
ENSG00000188599	16	NPIPP1	15198178	rs9927842	16	15153717	C	T	0.847199	-0.265415	0.286551	0.354321	-0.542882	0.0369101	5.7074e-49	0.4889	0.528879	0.355274	0.884494	4
ENSG00000100612	14	DHRS7	60610838	rs439332	14	60611585	C	T	0.14377	0.267946	0.287145	0.350748	-0.150257	0.0221871	1.26773e-11	-1.78325	1.92908	0.355276	0.325528	3
ENSG00000075461	17	CACNG4	64961026	rs76995350	17	65193153	A	G	0.045657	-0.429431	0.462121	0.352755	1.14393	0.126813	1.86999e-19	-0.3754	0.406115	0.355294
ENSG00000260735	16	RP11-72I8.1	15188268	rs9927842	16	15153717	C	T	0.847199	-0.265415	0.286551	0.354321	-0.705431	0.0564977	8.90003e-36	0.376245	0.407323	0.355641	0.797226	8
ENSG00000204946	7	ZNF783	148959262	rs3087882	7	148952312	C	T	0.179454	0.257934	0.277318	0.352318	-0.261141	0.0333596	4.95472e-15	-0.987719	1.06942	0.355692	0.977338	5
ENSG00000158186	3	MRAS	138066539	rs2306374	3	138119952	C	T	0.165714	0.271353	0.291353	0.35167	0.243847	0.0350144	3.30306e-12	1.1128	1.20546	0.355936
ENSG00000122375	10	OPN4	88414314	rs12359813	10	88373843	G	A	0.137025	-0.271623	0.294107	0.355719	-0.902262	0.0570381	2.31658e-56	0.301047	0.326521	0.356538	0.625007	10
ENSG00000066056	1	TIE1	43766664	rs1209384	1	43765089	G	A	0.610939	0.201311	0.217695	0.355101	0.357158	0.0303978	7.1077e-32	0.563647	0.611405	0.356587	0.521423	7
ENSG00000120860	12	CCDC53	102406705	rs11111162	12	102489302	G	A	0.215769	0.232695	0.252027	0.355854	-0.397799	0.0290563	1.15494e-42	-0.584956	0.634993	0.356945	0.686783	11
ENSG00000153446	16	C16orf89	5094123	rs741167	16	5105365	T	C	0.160645	-0.264575	0.283298	0.35035	0.329487	0.0590747	2.44053e-08	-0.802991	0.871786	0.357005
ENSG00000255893	11	RP11-685N10.1	94206074	rs680695	11	94212154	G	A	0.298669	0.212748	0.230936	0.356923	0.884468	0.0467672	9.05647e-80	0.240538	0.261411	0.357494	0.302309	15
ENSG00000181090	9	EHMT1	140513444	rs7018515	9	140685699	T	C	0.307908	-0.20547	0.220917	0.35233	0.127461	0.020551	5.56845e-10	-1.61202	1.75259	0.357681	0.272939	4
ENSG00000020922	11	MRE11A	94152895	rs680695	11	94212154	G	A	0.298669	0.212748	0.230936	0.356923	0.409837	0.02908	4.16839e-45	0.519104	0.564685	0.357949	0.63334	11
ENSG00000172380	1	GNG12	68167149	rs1892519	1	68316499	G	A	0.282237	-0.207184	0.223212	0.353306	-0.160109	0.0246044	7.64906e-11	1.29402	1.40824	0.358151
ENSG00000226578	10	RP11-258F22.1	38064299	rs2749589	10	38266870	A	G	0.757675	-0.224476	0.241592	0.352809	0.345145	0.056029	7.26946e-10	-0.650382	0.70789	0.358221	0.277958	7
ENSG00000188779	15	SKOR1	68112042	rs4776970	15	68080886	T	A	0.363035	-0.203224	0.21901	0.353446	-0.203438	0.031226	7.26836e-11	0.998948	1.08741	0.358279	0.559787	7
ENSG00000178397	7	FAM220A	6369040	rs6952125	7	6370194	T	C	0.480236	-0.195365	0.210431	0.353197	-0.128085	0.0202114	2.33865e-10	1.52528	1.66044	0.358305
ENSG00000122912	10	SLC25A16	70237756	rs7478105	10	70232141	C	T	0.129983	0.29183	0.315469	0.35493	0.295443	0.038337	1.29341e-14	0.987771	1.07545	0.358371	0.603614	7
ENSG00000138600	15	SPPL2A	50999506	rs11635825	15	50954947	C	T	0.147269	-0.265053	0.286692	0.355216	-0.241681	0.0300778	9.34263e-16	1.09671	1.19407	0.358377	0.965548	7
ENSG00000114124	3	GRK7	141496990	rs1055690	3	141466147	C	T	0.101434	-0.324363	0.3521	0.356932	0.746781	0.0646129	6.74425e-31	-0.434348	0.472986	0.358456	0.430931	6
ENSG00000247011	17	RP11-700H6.1	49012350	rs1016156	17	49019565	T	C	0.32097	0.214921	0.231047	0.352265	-0.255402	0.04573	2.33702e-08	-0.841501	0.917102	0.358847	0.743726	3
ENSG00000102910	16	LONP2	48278207	rs4528570	16	48312207	A	G	0.150358	0.282079	0.306396	0.357242	-0.364878	0.0324796	2.7738e-29	-0.773078	0.842537	0.35885	0.593315	12
ENSG00000241058	10	NSUN6	18834490	rs7098313	10	18922557	A	G	0.5211	0.187184	0.202682	0.355728	0.253801	0.0314828	7.53218e-16	0.737523	0.80381	0.358863	0.420636	9
ENSG00000106789	9	CORO2A	100883257	rs78885708	9	101074210	C	A	0.0258478	-0.686913	0.738277	0.352149	0.62977	0.114633	3.93346e-08	-1.09074	1.18899	0.358952
ENSG00000074201	11	CLNS1A	77225981	rs57588070	11	77299451	A	G	0.103444	-0.316074	0.340167	0.352799	0.197985	0.0343717	8.40528e-09	-1.59645	1.74036	0.358978
ENSG00000051523	16	CYBA	88709691	rs35601559	16	88716342	A	G	0.300385	-0.208931	0.225043	0.353198	-0.171033	0.028902	3.26512e-09	1.22158	1.33188	0.359045	0.0683235	3
ENSG00000181830	11	SLC35C1	45825623	rs2666890	11	45793023	G	T	0.0618549	0.412448	0.44656	0.355689	-0.290466	0.0373812	7.82566e-15	-1.41995	1.54821	0.359061	0.636114	11
ENSG00000255237	11	RP13-317D12.3	462930	rs72848748	11	443587	T	C	0.0857415	-0.353802	0.382486	0.354964	-0.5231	0.074184	1.77139e-12	0.676356	0.737455	0.359065	0.881617	5
ENSG00000091947	17	TMEM101	42088556	rs3964442	17	42074901	A	G	0.0435631	-0.4698	0.509346	0.356341	-0.507308	0.05884	6.58989e-18	0.926065	1.00975	0.359077	0.059695	7
ENSG00000123094	12	RASSF8	26111962	rs10129050	12	26222768	G	A	0.255851	-0.221267	0.240469	0.357496	0.295786	0.0265649	8.52634e-29	-0.748064	0.815754	0.359131	0.996012	3
ENSG00000136144	13	RCBTB1	50106082	rs9562900	13	50141362	A	G	0.138078	-0.260456	0.282793	0.357043	-0.41122	0.0446562	3.30507e-20	0.633374	0.691124	0.359436	0.32091	6
ENSG00000245498	11	RP11-677M14.7	124670346	rs659357	11	124660184	C	A	0.369428	-0.200205	0.217902	0.358209	0.3887	0.0308023	1.65499e-36	-0.515063	0.562076	0.359479	0.770019	4
ENSG00000254941	11	RP11-677M14.5	124677718	rs659357	11	124660184	C	A	0.369428	-0.200205	0.217902	0.358209	0.511361	0.040811	5.11762e-36	-0.391514	0.427266	0.359497	0.71289	4
ENSG00000250251	16	PKD1P6	15219099	rs9927842	16	15153717	C	T	0.847199	-0.265415	0.286551	0.354321	-0.210237	0.0338328	5.16518e-10	1.26246	1.37805	0.359605
ENSG00000125871	20	MGME1	17949556	rs11551768	20	17950545	T	A	0.127335	0.286642	0.311031	0.356744	-0.297414	0.0367058	5.37777e-16	-0.963781	1.05253	0.359833	0.518988	5
ENSG00000255139	11	AP000442.1	59383902	rs74398490	11	59481119	T	G	0.0443769	0.514958	0.556921	0.355146	0.706851	0.109955	1.28815e-10	0.728524	0.795999	0.360069	0.013793	3
ENSG00000087301	14	TXNDC16	52897308	rs79587513	14	53031334	C	T	0.0732806	0.365512	0.394804	0.354547	-0.30417	0.0505728	1.80443e-09	-1.20167	1.31326	0.360176
ENSG00000169570	5	DTWD2	118173017	rs6894429	5	118295726	C	T	0.512065	-0.192809	0.209123	0.356535	0.137256	0.0185179	1.24324e-13	-1.40474	1.53534	0.360225	0.271576	5
ENSG00000169116	4	PARM1	75858305	rs10012438	4	75971997	G	A	0.078452	-0.337219	0.363733	0.353873	-0.273156	0.0487799	2.14636e-08	1.23453	1.34972	0.360373
ENSG00000088205	2	DDX18	118572226	rs4849631	2	118622227	G	A	0.918547	0.352564	0.381348	0.355215	-0.206963	0.03349	6.4167e-10	-1.70351	1.8631	0.360536	0.738895	5
ENSG00000187764	9	SEMA4D	91975702	rs17054928	9	92094296	A	G	0.18524	-0.245959	0.267622	0.358068	0.294035	0.0326362	2.0707e-19	-0.836496	0.914894	0.360555	0.62437	6
ENSG00000230513	22	THAP7-AS1	21356175	rs28372939	22	21356824	A	G	0.202067	-0.230949	0.252382	0.360151	-0.732212	0.0371067	1.13202e-86	0.315413	0.345055	0.360667	0.97928	5
ENSG00000105223	19	PLD3	40854363	rs6508936	19	40835833	A	C	0.697638	-0.21086	0.229606	0.358433	0.246128	0.0264249	1.22819e-20	-0.856709	0.937396	0.360757	0.363404	5
ENSG00000247934	12	RP11-967K21.1	28316231	rs11610011	12	28355734	T	C	0.314107	0.192298	0.209124	0.357812	-0.311643	0.0381883	3.33083e-16	-0.617046	0.675284	0.360844	0.747279	14
ENSG00000267594	19	CYP4F24P	15871051	rs892214	19	15902208	G	T	0.339184	0.202066	0.221064	0.360684	0.722498	0.0447407	1.16251e-58	0.279677	0.306462	0.361453	0.681341	18
ENSG00000264968	17	RP11-387H17.4	38083995	rs4795403	17	38085722	C	T	0.781798	0.223449	0.244145	0.360072	-0.524451	0.0514467	2.10741e-24	-0.426063	0.467397	0.361998	0.664869	6
ENSG00000060709	12	RIMBP2	130880682	rs1997235	12	131201301	C	T	0.617241	0.193845	0.210563	0.357256	0.267397	0.041536	1.2129e-10	0.724933	0.795465	0.36212
ENSG00000125733	19	TRIP10	6737936	rs339405	19	6744762	C	A	0.841008	0.257085	0.279722	0.358057	0.19432	0.0280492	4.27335e-12	1.323	1.4521	0.362248
ENSG00000165006	9	UBAP1	34179003	rs10814083	9	34256347	T	C	0.3369	-0.194535	0.213014	0.361112	-0.19629	0.0176635	1.08771e-28	0.991059	1.08886	0.362727	0.510505	13
ENSG00000153560	3	UBP1	33429828	rs590497	3	33442975	C	T	0.816918	-0.235667	0.256956	0.359063	-0.261689	0.0354288	1.50921e-13	0.900561	0.989454	0.362738	0.822586	3
ENSG00000146205	2	ANO7	242127924	rs3771570	2	242382864	T	C	0.160734	-0.2673	0.291511	0.35917	0.525849	0.0704651	8.48687e-14	-0.508321	0.558532	0.362769	0.290332	5
ENSG00000184232	11	OAF	120081475	rs2444239	11	120056416	T	A	0.559555	-0.195508	0.213314	0.35939	0.205857	0.0273938	5.70298e-14	-0.949727	1.0439	0.362936	0.95903	5
ENSG00000077420	10	APBB1IP	26727132	rs9284109	10	26722663	C	T	0.607697	-0.189444	0.206404	0.358706	-0.202778	0.0298032	1.01825e-11	0.934243	1.0271	0.363038
ENSG00000158941	8	CCAR2	22462145	rs2291232	8	22464064	C	T	0.326757	-0.199432	0.21835	0.361052	0.143025	0.0156777	7.31692e-20	-1.39439	1.53429	0.363447	0.283756	11
ENSG00000153558	3	FBXL2	33318517	rs590497	3	33442975	C	T	0.816918	-0.235667	0.256956	0.359063	-0.284004	0.0424181	2.15161e-11	0.829802	0.913211	0.363528	0.965747	5
ENSG00000122417	1	ODF2L	86814344	rs2390096	1	86852621	G	A	0.348711	-0.193939	0.211702	0.359619	-0.192106	0.0279181	5.94156e-12	1.00954	1.11173	0.363835	0.493473	4
ENSG00000179979	4	CRIPAK	1385340	rs111391498	4	1341553	G	A	0.047974	-0.404685	0.445165	0.363315	1.36057	0.0709469	5.72885e-82	-0.297438	0.327557	0.363853	0.902444	20
ENSG00000094963	1	FMO2	171154347	rs28369860	1	171165803	T	TG	0.0454432	-0.493466	0.538783	0.359725	-0.473903	0.0701071	1.38276e-11	1.04128	1.14729	0.364091
ENSG00000105699	19	LSR	35739233	rs73031728	19	35799230	A	G	0.179946	0.24643	0.270022	0.361437	0.326073	0.0382818	1.62749e-17	0.755751	0.832843	0.364177	0.247299	4
ENSG00000163945	4	UVSSA	1341054	rs111391498	4	1341553	G	A	0.047974	-0.404685	0.445165	0.363315	1.12445	0.0779315	3.41474e-47	-0.359896	0.396681	0.364265	0.990757	20
ENSG00000183527	21	PSMG1	40546695	rs7354783	21	40652992	A	G	0.365573	0.193882	0.213359	0.363504	-0.387373	0.0257312	3.22107e-51	-0.500505	0.551787	0.364374	0.619287	16
ENSG00000013288	4	MAN2B2	6576902	rs10937748	4	6614168	G	A	0.201453	0.235203	0.256953	0.360005	-0.19965	0.0304249	5.30675e-11	-1.17808	1.29948	0.364631
ENSG00000138399	2	FASTKD1	170386259	rs1446898	2	170529468	T	G	0.130758	0.269821	0.296904	0.363465	0.336308	0.0266196	1.37379e-36	0.802303	0.885115	0.364703	0.885546	14
ENSG00000118200	1	CAMSAP2	200708686	rs73084650	1	200676448	T	G	0.138137	0.270974	0.296033	0.360006	-0.200619	0.0314004	1.66905e-10	-1.35069	1.49067	0.364884
ENSG00000233952	7	FTLP15	46037139	rs2965082	7	46048755	A	C	0.442715	-0.188594	0.207586	0.363609	-0.444502	0.0416998	1.57315e-26	0.424282	0.468701	0.365344	0.816886	10
ENSG00000260633	3	RP11-375I20.6	134066130	rs1353776	3	134077470	G	C	0.645537	0.196766	0.217043	0.364631	-0.738955	0.0453277	9.47117e-60	-0.266276	0.29417	0.365371	0.802592	13
ENSG00000183562	11	AC131971.1	3011093	rs11024772	11	2987286	G	A	0.095667	-0.324141	0.357697	0.364836	0.795196	0.0621038	1.55122e-37	-0.407624	0.450948	0.366034	0.957706	9
ENSG00000071537	14	SEL1L	81937893	rs8005622	14	82027612	T	C	0.704361	-0.209672	0.228889	0.359646	0.0901089	0.0162874	3.15805e-08	-2.32687	2.57472	0.366134
ENSG00000198876	9	DCAF12	34086385	rs10814083	9	34256347	T	C	0.3369	-0.194535	0.213014	0.361112	-0.123597	0.0197602	3.97899e-10	1.57395	1.74173	0.366171
ENSG00000248429	4	RP11-597D13.9	159091904	rs10517685	4	159033327	T	C	0.121277	0.291837	0.321778	0.364432	-0.60203	0.0579054	2.5646e-25	-0.484755	0.536518	0.36625	0.114126	6
ENSG00000238058	9	RP11-432J22.2	138799658	rs7856921	9	138808811	G	A	0.322724	-0.207847	0.228591	0.363215	0.338933	0.0427551	2.23933e-15	-0.613239	0.678865	0.366351	0.600885	6
ENSG00000105519	19	CAPS	5911718	rs10412262	19	5975180	C	T	0.692609	-0.201176	0.221006	0.362678	0.23296	0.0324386	6.89131e-13	-0.863565	0.956277	0.3665	0.585066	6
ENSG00000112599	6	GUCA1B	42152139	rs4714579	6	42174478	G	A	0.693522	-0.208919	0.230424	0.364581	0.343049	0.0393792	3.0005e-18	-0.609006	0.675322	0.367163	0.677776	4
ENSG00000198945	6	L3MBTL3	130334844	rs6569648	6	130349119	T	C	0.760639	-0.227516	0.249116	0.361089	-0.242576	0.042672	1.31073e-08	0.937916	1.04013	0.3672	0.404458	4
ENSG00000147459	8	DOCK5	25042238	rs2320887	8	25054726	A	G	0.761349	0.229784	0.253616	0.364919	-0.310769	0.0349197	5.6089e-19	-0.739405	0.82031	0.367391	0.327503	4
ENSG00000178301	11	AQP11	77300436	rs11607715	11	77238859	C	T	0.25506	0.215513	0.237057	0.363287	0.344459	0.0501293	6.35692e-12	0.625656	0.694198	0.367447	0.996448	7
ENSG00000164124	4	TMEM144	159122756	rs10517685	4	159033327	T	C	0.121277	0.291837	0.321778	0.364432	-0.406751	0.0509084	1.35087e-15	-0.717483	0.796174	0.367501	0.193874	4
ENSG00000170209	11	ANKK1	113258513	rs6277	11	113283459	A	G	0.550446	0.185561	0.204781	0.364861	0.373186	0.0439499	2.04556e-17	0.497235	0.551853	0.367574	0.557599	8
ENSG00000142794	1	NBPF3	21766621	rs1566523	1	21766663	C	G	0.538001	-0.181217	0.201166	0.367677	-1.04448	0.0269021	0	0.1735	0.192651	0.367806	0.0631652	14
ENSG00000204520	6	MICA	31371356	rs10223421	6	31390055	T	G	0.231828	-0.241069	0.267621	0.367702	-0.826718	0.0372778	5.70208e-109	0.291598	0.323982	0.368097	0.45634	20
ENSG00000106723	9	SPIN1	91003334	rs2039387	9	91098867	A	G	0.137302	-0.258258	0.285784	0.366163	-0.344596	0.0365309	3.9853e-21	0.749452	0.833128	0.368352	0.9993	5
ENSG00000100697	14	DICER1	95552565	rs1057035	14	95554142	C	T	0.370757	-0.194288	0.2142	0.364384	0.159574	0.0234094	9.3182e-12	-1.21754	1.35416	0.368591
ENSG00000104763	8	ASAH1	17913934	rs3753115	8	17930772	T	C	0.48882	0.187231	0.207381	0.366614	0.276409	0.0284238	2.36909e-22	0.677369	0.753495	0.368669	0.923552	11
ENSG00000104863	19	LIN7B	49617581	rs4802560	19	49617076	G	T	0.365419	-0.19699	0.21847	0.367227	0.253179	0.0228124	1.27838e-28	-0.778066	0.86575	0.368802	0.43916	10
ENSG00000205362	16	MT1A	56672578	rs13331433	16	56679799	G	A	0.121003	-0.291594	0.322147	0.365382	-0.30235	0.0411742	2.08573e-13	0.964425	1.07354	0.368994
ENSG00000103496	16	STX4	31044210	rs732173	16	31050023	A	C	0.368383	0.195392	0.215921	0.365508	0.194122	0.0267102	3.65603e-13	1.00654	1.12088	0.369191	0.406798	14
ENSG00000106538	7	RARRES2	150035408	rs3735169	7	150034378	G	A	0.258543	0.222489	0.247629	0.368932	0.377336	0.026913	1.1669e-44	0.589631	0.657602	0.369912	0.670233	8
ENSG00000135541	6	AHI1	135604670	rs9385726	6	135836962	C	T	0.63183	-0.196511	0.217002	0.365162	0.215723	0.0357973	1.67816e-09	-0.910941	1.01722	0.37051
ENSG00000110435	11	PDHX	34937376	rs79438656	11	34999080	C	G	0.0781939	0.356769	0.397035	0.368875	0.331665	0.0309608	8.901e-27	1.07569	1.2013	0.370553	0.529884	9
ENSG00000139899	14	CBLN3	24895738	rs2273629	14	24898751	A	G	0.734532	0.209164	0.233417	0.370201	0.683156	0.0408324	7.82462e-63	0.306173	0.342164	0.370887	0.602683	8
ENSG00000077044	2	DGKD	234263153	rs2305541	2	234354320	T	C	0.0680965	-0.351417	0.391274	0.369114	-0.421841	0.0461855	6.62448e-20	0.833056	0.932013	0.371416	0.252786	7
ENSG00000236333	12	TRHDE-AS1	72647288	rs3935113	12	72721833	T	C	0.260069	-0.211396	0.233548	0.365386	-0.273199	0.0488304	2.20804e-08	0.77378	0.865979	0.371572
ENSG00000135750	1	KCNK1	233749750	rs630938	1	233800484	T	C	0.864103	-0.279693	0.311648	0.369472	-0.42307	0.0494356	1.14839e-17	0.661103	0.740674	0.372088	0.0102976	3
ENSG00000101019	20	UQCC1	33890369	rs4911179	20	33972899	C	A	0.626121	0.188187	0.210507	0.371339	0.241276	0.019151	2.1498e-36	0.779966	0.874668	0.372539	0.828106	12
ENSG00000132591	17	ERAL1	27181956	rs9914988	17	27183104	A	G	0.79496	-0.226079	0.250274	0.366352	-0.112048	0.0202063	2.93606e-08	2.0177	2.26308	0.372622
ENSG00000214087	17	ARL16	79648204	rs8071084	17	79634162	G	T	0.159393	0.24805	0.278114	0.372447	-0.996656	0.0448146	1.42441e-109	-0.248882	0.279271	0.37283	0.122045	17
ENSG00000185561	17	TLCD2	1611064	rs1075485	17	1619248	A	G	0.715308	-0.214972	0.240952	0.372299	-0.527317	0.0343521	3.52166e-53	0.407671	0.457711	0.373104	0.379724	7
ENSG00000130300	19	PLVAP	17462257	rs10408790	19	17473015	A	G	0.513791	-0.182524	0.204192	0.371385	0.345364	0.0333895	4.4789e-25	-0.528497	0.593441	0.373163	0.736278	5
ENSG00000185567	14	AHNAK2	105403581	rs2582496	14	105432370	C	T	0.670445	0.197657	0.220244	0.369482	0.198464	0.0293529	1.36749e-11	0.995934	1.11948	0.373658	0.578629	5
ENSG00000139344	12	AMDHD1	96337071	rs7955450	12	96337183	G	A	0.577408	-0.187483	0.210639	0.373429	0.891855	0.0415919	5.30831e-102	-0.210217	0.236384	0.373841	0.860935	8
ENSG00000106683	7	LIMK1	73497263	rs13236108	7	73521113	G	A	0.144358	0.261668	0.293765	0.373069	0.606332	0.0388583	6.87206e-55	0.431559	0.485284	0.373847	0.81531	5
ENSG00000256673	12	RP11-599J14.2	9550951	rs7301079	12	9537345	C	T	0.602569	0.182789	0.204977	0.372526	-0.477771	0.0469568	2.57198e-24	-0.382587	0.430672	0.374353	0.680375	14
ENSG00000129007	15	CALML4	68483043	rs10431808	15	68507272	A	G	0.571608	0.190493	0.212355	0.369691	0.250076	0.0394927	2.41676e-10	0.76174	0.85764	0.374443	0.485283	4
ENSG00000130811	19	EIF3G	10225693	rs3745600	19	10224526	T	C	0.447487	-0.189607	0.210742	0.368274	-0.105455	0.0190223	2.96069e-08	1.79799	2.02455	0.374491
ENSG00000101542	18	CDH20	59000815	rs11152293	18	59019513	G	A	0.320159	-0.188358	0.211299	0.372699	0.360823	0.0389112	1.80987e-20	-0.522023	0.588303	0.374897	0.938799	3
ENSG00000259915	2	RP11-410E4.1	187219299	rs4667094	2	187305918	T	G	0.714935	-0.212254	0.236794	0.370056	-0.311453	0.050376	6.30664e-10	0.681496	0.768237	0.37503	0.341165	5
ENSG00000183111	5	ARHGEF37	148931510	rs66515904	5	148901146	A	G	0.256576	-0.215633	0.241563	0.37204	-0.240985	0.0305787	3.25253e-15	0.894798	1.00881	0.375087	0.186236	7
ENSG00000070540	17	WIPI1	66417089	rs2909210	17	66456481	T	G	0.488392	-0.181573	0.203038	0.371173	0.147699	0.0217247	1.05584e-11	-1.22934	1.38652	0.375271	0.353755	8
ENSG00000106526	7	ACTR3C	149941005	rs11769348	7	150026753	C	T	0.252914	0.214039	0.241204	0.374876	0.804443	0.0521861	1.29997e-53	0.266071	0.300336	0.375666	0.396769	6
ENSG00000147485	8	PXDNL	52232138	rs6986081	8	52540001	G	T	0.123009	0.267827	0.301015	0.373603	0.505557	0.0541433	9.87372e-21	0.529766	0.59811	0.375761	0.830303	12
ENSG00000152700	5	SAR1B	133936834	rs2305049	5	133943937	T	G	0.115938	-0.318425	0.356332	0.371525	0.183047	0.0284331	1.21199e-10	-1.73958	1.96533	0.376085	0.480917	6
ENSG00000073670	17	ADAM11	42836399	rs7502334	17	42719228	A	G	0.136798	0.270942	0.303445	0.371918	-0.308235	0.0470732	5.83128e-11	-0.879011	0.99357	0.376319	0.388014	4
ENSG00000005075	7	POLR2J	102113565	rs4543479	7	102111183	T	C	0.726555	0.203184	0.22771	0.372236	0.138253	0.0204115	1.259e-11	1.46965	1.66128	0.376346
ENSG00000161036	7	LRWD1	102105376	rs4543479	7	102111183	T	C	0.726555	0.203184	0.22771	0.372236	-0.153484	0.0232066	3.74583e-11	-1.32381	1.49705	0.376544	0.791316	4
ENSG00000166532	12	RIMKLB	8834196	rs73053867	12	8847598	G	A	0.274543	0.206286	0.231447	0.372776	-0.219075	0.0316916	4.75497e-12	-0.941623	1.06522	0.376712	0.941608	3
ENSG00000087157	17	PGS1	76374721	rs2271613	17	76423097	A	G	0.726348	-0.204102	0.227983	0.370653	0.140849	0.0252911	2.56047e-08	-1.44908	1.63941	0.376748	0.781456	5
ENSG00000171421	5	MRPL36	1798500	rs62338062	5	1824353	A	G	0.248471	0.212635	0.240339	0.376304	0.537622	0.0263401	1.34225e-92	0.39551	0.447461	0.37675	0.281355	16
ENSG00000225706	9	RP11-75C9.1	8858130	rs2570297	9	8839965	A	G	0.859253	-0.277428	0.311909	0.37376	-0.543261	0.0686875	2.59125e-15	0.510672	0.577761	0.376761	0.131027	3
ENSG00000215114	8	UBXN2B	59323823	rs16923452	8	59331593	G	A	0.297892	-0.2003	0.226009	0.375484	-0.261246	0.0243868	8.883e-27	0.76671	0.868075	0.377112	0.921612	10
ENSG00000197782	19	ZNF780A	40575059	rs7247527	19	40472765	C	T	0.0502526	0.409119	0.461575	0.375427	0.624777	0.0602073	3.15228e-25	0.654824	0.741474	0.377161	0.433349	5
ENSG00000152332	1	UHMK1	162467041	rs464231	1	162455412	A	G	0.481835	-0.18352	0.207196	0.375761	0.189956	0.019113	2.82802e-23	-0.966118	1.09508	0.37765	0.558772	5
ENSG00000214106	7	PAXIP1-AS2	154720208	rs55644641	7	154724654	T	C	0.308574	0.192751	0.217281	0.375023	0.32444	0.0385229	3.70066e-17	0.594104	0.673416	0.377656	0.559815	8
ENSG00000157833	2	GAREML	26395960	rs181971256	2	26407937	G	A	0.123651	0.282762	0.318414	0.374524	0.376724	0.0497199	3.53844e-14	0.750581	0.851004	0.377779	0.606571	3
ENSG00000198574	1	SH2D1B	162365056	rs464231	1	162455412	A	G	0.481835	-0.18352	0.207196	0.375761	0.263966	0.0277478	1.85151e-21	-0.695241	0.788329	0.377822	0.532615	5
ENSG00000135778	1	NTPCR	233086351	rs12725558	1	233091463	A	T	0.142084	-0.257816	0.292436	0.377985	-0.618051	0.0314305	4.38471e-86	0.417144	0.473634	0.378464
ENSG00000189058	3	APOD	195295573	rs77963694	3	195277104	G	A	0.331738	-0.19256	0.216927	0.374717	0.2226	0.0319838	3.40838e-12	-0.865049	0.982409	0.378568	0.585101	5
ENSG00000184608	8	C8orf12	11225911	rs10096194	8	11207672	G	C	0.481327	0.234079	0.264283	0.375773	-0.352825	0.0434051	4.34103e-16	-0.663442	0.753482	0.378588	0.13728	6
ENSG00000239332	2	AC016722.2	47043836	rs6726345	2	46990465	A	G	0.682431	-0.211252	0.237204	0.373149	-0.209123	0.035774	5.04555e-09	1.01018	1.14737	0.378625
ENSG00000182919	11	C11orf54	93474757	rs10741476	11	93477621	G	A	0.625602	-0.193442	0.219553	0.378279	-0.665867	0.0292422	8.94386e-115	0.290511	0.329972	0.378636	0.632538	19
ENSG00000184619	17	KRBA2	8271955	rs1004151	17	8275023	G	T	0.674519	0.191015	0.216883	0.378464	0.397566	0.0275112	2.46887e-47	0.480461	0.546539	0.379349	0.231116	12
ENSG00000133069	1	TMCC2	205197304	rs10900472	1	205181526	C	T	0.595155	-0.182354	0.206468	0.377123	0.198629	0.0222802	4.87672e-19	-0.918063	1.04455	0.379453	0.239301	7
ENSG00000142207	21	URB1	33683329	rs915529	21	33726326	A	G	0.0181363	0.633499	0.716799	0.37681	-0.363066	0.0438213	1.17968e-16	-1.74486	1.98549	0.379508	0.290545	4
ENSG00000106771	9	TMEM245	111777432	rs72760357	9	111857633	T	C	0.1447	0.265089	0.300051	0.376976	0.228172	0.0276784	1.66988e-16	1.16179	1.32255	0.3797	0.413056	8
ENSG00000228716	5	DHFR	79922047	rs1643657	5	79936417	C	T	0.268857	-0.207033	0.235731	0.379804	-1.00625	0.0390001	8.59892e-147	0.205747	0.234403	0.380079	0.451749	20
ENSG00000143570	1	SLC39A1	153931575	rs11264680	1	153926078	C	T	0.297538	-0.200315	0.225368	0.374091	0.112433	0.0201889	2.56135e-08	-1.78164	2.02983	0.380092	0.715555	4
ENSG00000164941	8	INTS8	95825539	rs74737047	8	95909629	G	A	0.0196633	0.661713	0.749178	0.3771	0.544443	0.0787843	4.82772e-12	1.21539	1.38724	0.380962
ENSG00000115138	2	POMC	25383722	rs7591899	2	25389159	A	G	0.0271581	-0.512381	0.583332	0.379743	1.33963	0.109385	1.74404e-34	-0.382479	0.436561	0.380965	0.895953	5
ENSG00000247982	15	LINC00926	57592563	rs6493912	15	57600488	T	C	0.711465	0.2038	0.231791	0.379273	-0.402281	0.0391993	1.04038e-24	-0.506611	0.578303	0.381013	0.549399	14
ENSG00000100077	22	ADRBK2	25960816	rs2103527	22	25923169	A	G	0.321337	0.190975	0.216385	0.37747	-0.249194	0.034667	6.56426e-13	-0.766371	0.87486	0.381034
ENSG00000143303	1	RRNAD1	156698234	rs3806415	1	156698265	T	C	0.32795	-0.197531	0.224662	0.379272	0.249061	0.0246424	5.14204e-24	-0.793103	0.905443	0.381069	0.616096	5
ENSG00000145337	4	PYURF	89442136	rs3733446	4	89420956	T	G	0.116029	-0.279545	0.317243	0.378225	-0.635349	0.0819392	8.91076e-15	0.439987	0.502535	0.381283	0.249312	5
ENSG00000273270	7	RP11-212P7.2	128164070	rs1109552	7	128323034	G	A	0.289915	-0.200842	0.228229	0.378858	-0.232793	0.027178	1.07614e-17	0.862749	0.985555	0.381359	0.939811	4
ENSG00000140416	15	TPM1	63334831	rs4775606	15	63327605	C	T	0.540684	-0.184606	0.208719	0.376442	-0.125372	0.020694	1.375e-09	1.47247	1.68245	0.381468	0.987787	3
ENSG00000188573	5	FBLL1	167956121	rs13175257	5	167962244	T	C	0.162168	-0.24845	0.283291	0.380479	0.835523	0.0617433	1.00949e-41	-0.297359	0.33977	0.381477	0.218106	15
ENSG00000145476	4	CYP4V2	187112674	rs10027488	4	187107849	G	A	0.58509	-0.192936	0.220204	0.380939	0.634376	0.0383199	1.48031e-61	-0.304135	0.347605	0.381604	0.772541	7
ENSG00000116604	1	MEF2D	156433519	rs11264486	1	156455173	A	G	0.652422	-0.197603	0.222969	0.375491	-0.13476	0.0245319	3.94609e-08	1.46633	1.67596	0.381616
ENSG00000197586	20	ENTPD6	25176329	rs2500424	20	25391969	T	C	0.560762	-0.174809	0.198081	0.3775	0.173524	0.0259846	2.42286e-11	-1.00741	1.15144	0.381625	0.671983	14
ENSG00000234327	17	AC012146.7	5014763	rs55777955	17	5014368	A	T	0.105627	-0.296596	0.338312	0.380653	-0.579472	0.0514602	2.05405e-29	0.511838	0.585595	0.382092	0.193428	20
ENSG00000157326	14	DHRS4	24422795	rs3049857	14	24422777	CGCTTTGA	C	0.0485245	0.479175	0.547142	0.381151	-0.717555	0.0543301	7.96071e-40	-0.667789	0.764183	0.382195	0.689838	4
ENSG00000266718	17	RP11-466A19.1	30822554	rs4795701	17	30824081	A	G	0.670947	0.193202	0.220391	0.380687	0.288275	0.0265854	2.14471e-27	0.6702	0.767011	0.382237	0.645285	14
ENSG00000187630	14	DHRS4L2	24439148	rs3049857	14	24422777	CGCTTTGA	C	0.0485245	0.479175	0.547142	0.381151	-0.676382	0.0546628	3.62603e-35	-0.708438	0.810948	0.38234	0.819709	4
ENSG00000165621	13	OXGR1	97637973	rs9513199	13	97645968	T	G	0.469734	-0.182859	0.20803	0.379399	-0.330699	0.0419903	3.39116e-15	0.552947	0.632967	0.382348	0.496239	13
ENSG00000159199	17	ATP5G1	46970127	rs962273	17	46978353	C	T	0.696215	-0.190371	0.217246	0.380872	0.142112	0.0129859	7.1355e-28	-1.33958	1.53359	0.382393	0.284545	13
ENSG00000259658	15	RP11-89K11.1	102277302	rs1143136	15	102264476	A	C	0.255062	0.219696	0.24925	0.378086	0.321056	0.0513296	3.98043e-10	0.684292	0.784015	0.38277	0.817753	5
ENSG00000115339	2	GALNT3	166604101	rs16851057	2	166659242	C	T	0.128661	-0.265011	0.302335	0.380733	0.553211	0.0587094	4.38935e-21	-0.479041	0.548869	0.382783	0.411791	13
ENSG00000152240	18	HAUS1	43684298	rs72903438	18	43679109	C	T	0.0595469	-0.386319	0.442069	0.38218	1.29177	0.0792924	1.13922e-59	-0.299062	0.342712	0.382863	0.622799	7
ENSG00000185418	15	TARSL2	102193801	rs1143136	15	102264476	A	C	0.255062	0.219696	0.24925	0.378086	0.161724	0.0267492	1.4855e-09	1.35846	1.5575	0.383095
ENSG00000100908	14	EMC9	24608174	rs3742500	14	24611978	T	G	0.249286	0.210116	0.239882	0.381079	-0.205841	0.023221	7.68969e-19	-1.02077	1.17105	0.383389	0.471845	7
ENSG00000198612	2	COPS8	237993955	rs4416170	2	238087314	G	A	0.0756572	-0.338145	0.384919	0.379681	0.193915	0.027889	3.57345e-12	-1.74378	2.00077	0.383451	0.818318	3
ENSG00000164171	5	ITGA2	52285156	rs3212684	5	52355516	A	G	0.067082	0.354152	0.401971	0.378298	-0.464381	0.0781661	2.83375e-09	-0.762632	0.875073	0.383477	0.833456	4
ENSG00000224086	22	LL22NC03-86G7.1	22292609	rs240064	22	22281638	C	T	0.476206	0.178088	0.204081	0.382863	-0.525785	0.0311778	8.26729e-64	-0.338709	0.388665	0.383499	0.0808882	9
ENSG00000135124	12	P2RX4	121647660	rs80341247	12	121704150	A	G	0.0964109	0.31595	0.35986	0.379954	-0.380936	0.0556329	7.52472e-12	-0.829404	0.952407	0.383836
ENSG00000174652	19	ZNF266	9523272	rs2335532	19	9504598	C	T	0.582509	0.184321	0.211787	0.38413	0.869724	0.0194836	0	0.21193	0.243557	0.38422	0.600376	20
ENSG00000166012	11	TAF1D	93463114	rs10741476	11	93477621	G	A	0.625602	-0.193442	0.219553	0.378279	-0.0804287	0.0146549	4.06091e-08	2.40514	2.76474	0.384337
ENSG00000088833	20	NSFL1C	1422807	rs3171292	20	1423909	T	C	0.531032	0.177043	0.202596	0.382188	-0.173248	0.0189196	5.33377e-20	-1.02191	1.17471	0.384344	0.638112	6
ENSG00000237927	6	RP3-393E18.2	160007987	rs2758330	6	160104844	T	G	0.801487	-0.235661	0.270558	0.383744	-0.37754	0.0296356	3.57192e-37	0.624201	0.718307	0.384853	0.0680121	14
ENSG00000165282	9	PIGO	35088685	rs527459	9	35088142	G	A	0.545835	0.185167	0.212432	0.383396	0.173999	0.0176769	7.32495e-23	1.06418	1.22566	0.385254	0.854063	16
ENSG00000269937	16	RP11-20I23.8	2611472	rs11646579	16	2713275	C	T	0.130375	-0.270307	0.309923	0.383113	0.699285	0.0772551	1.40842e-19	-0.386548	0.445253	0.38531	0.153123	5
ENSG00000155367	1	PPM1J	113252616	rs12724682	1	113256368	C	G	0.126127	0.282428	0.324948	0.384767	-0.336643	0.0286904	8.56875e-32	-0.838954	0.967904	0.386066	0.404511	4
ENSG00000127884	10	ECHS1	135175984	rs10466126	10	135186806	G	A	0.740152	-0.214122	0.244722	0.381596	-0.101339	0.0161104	3.16848e-10	2.11293	2.43813	0.386152	0.248391	6
ENSG00000138792	4	ENPEP	111286889	rs73839638	4	111472052	G	C	0.0796336	0.346475	0.398443	0.384534	0.501026	0.0492595	2.66724e-24	0.691531	0.798155	0.386264
ENSG00000132406	4	TMEM128	4237269	rs62286940	4	4245533	C	T	0.382291	-0.183063	0.209703	0.382682	0.219316	0.0312514	2.2539e-12	-0.8347	0.963538	0.386333
ENSG00000259675	15	RP11-507B12.1	61931548	rs4775427	15	61951235	T	C	0.560001	-0.184635	0.212842	0.385683	-0.43194	0.0337253	1.48635e-37	0.427455	0.493887	0.386769	0.505026	15
ENSG00000259616	15	RP11-507B12.2	61592525	rs4775427	15	61951235	T	C	0.560001	-0.184635	0.212842	0.385683	-0.444538	0.0352927	2.22864e-36	0.415341	0.479928	0.386806	0.472478	14
ENSG00000076650	19	GPATCH1	33571786	rs16967749	19	33538297	T	C	0.146224	-0.247017	0.284568	0.385371	0.446196	0.0416564	9.00443e-27	-0.553606	0.639855	0.386926	0.526654	11
ENSG00000259530	15	RP11-259A24.1	61890713	rs4775427	15	61951235	T	C	0.560001	-0.184635	0.212842	0.385683	-0.403094	0.0343552	8.61951e-32	0.458045	0.529462	0.386977	0.520042	14
ENSG00000255389	6	C6orf3	111921078	rs33980500	6	111913262	T	C	0.0736258	0.341638	0.39405	0.385946	-0.82086	0.0653496	3.4568e-36	-0.416195	0.481187	0.387075	0.682689	11
ENSG00000150867	10	PIP4K2A	22823778	rs9783154	10	22827411	C	A	0.320131	0.186272	0.213913	0.383871	-0.198123	0.0269077	1.79742e-13	-0.940184	1.08722	0.387172	0.68911	6
ENSG00000221829	9	FANCG	35073832	rs527459	9	35088142	G	A	0.545835	0.185167	0.212432	0.383396	-0.222465	0.0323345	5.9802e-12	-0.832342	0.962534	0.387181	0.468059	8
ENSG00000188312	9	CENPP	95087766	rs3858097	9	94951819	G	A	0.201076	0.225275	0.260183	0.386582	0.685716	0.0409769	7.38309e-63	0.328525	0.37994	0.387217	0.999389	20
ENSG00000140367	15	UBE2Q2	76135622	rs2405779	15	76103430	T	C	0.333915	0.192543	0.220951	0.383519	-0.189299	0.0278712	1.10648e-11	-1.01714	1.17677	0.387399	0.119689	3
ENSG00000155368	2	DBI	120124497	rs3731607	2	120125058	T	C	0.212942	-0.211339	0.243296	0.38504	0.20756	0.024014	5.46118e-18	-1.01821	1.17808	0.387425	0.20882	3
ENSG00000261455	7	LINC01003	152160871	rs11772351	7	152156146	A	G	0.347214	0.187756	0.216119	0.384978	-0.2601	0.0306472	2.12227e-17	-0.721861	0.835249	0.387453	0.0533769	4
ENSG00000001460	1	STPG1	24683489	rs10489442	1	24749079	T	C	0.23985	0.21582	0.249124	0.386317	-0.470322	0.0387604	6.96874e-34	-0.458877	0.531036	0.387524	0.220287	6
ENSG00000065029	6	ZNF76	35226686	rs10755687	6	35278796	C	A	0.81777	-0.237469	0.271978	0.382597	0.14899	0.0247071	1.63708e-09	-1.59386	1.84451	0.387529	0.716677	3
ENSG00000004777	19	ARHGAP33	36265434	rs231214	19	36260111	C	T	0.389094	-0.190291	0.217637	0.381926	-0.118944	0.0214617	2.98779e-08	1.59984	1.85237	0.38777
ENSG00000105737	19	GRIK5	42502473	rs1195296	19	42676481	C	T	0.754667	-0.21004	0.240268	0.382015	-0.271267	0.0489525	2.99998e-08	0.774292	0.896679	0.387856	0.82082	3
ENSG00000114473	3	IQCG	197615946	rs76437467	3	197590529	G	T	0.109703	0.275551	0.31637	0.383766	0.343536	0.0521475	4.46477e-11	0.802102	0.928936	0.387883	0.947424	11
ENSG00000087365	11	SF3B2	65818200	rs503156	11	65820673	G	A	0.288132	0.198143	0.228906	0.386703	-0.211921	0.0187308	1.1185e-29	-0.934985	1.0833	0.38809	0.266497	5
ENSG00000154240	17	CEP112	63631656	rs76964571	17	64147645	A	G	0.0420566	0.491793	0.567692	0.386324	-0.677067	0.0687698	7.1747e-23	-0.726358	0.841697	0.388155	0.441258	9
ENSG00000187193	16	MT1X	56716336	rs4511528	16	56727030	G	A	0.60933	-0.183129	0.210467	0.38424	-0.120452	0.0181038	2.86388e-11	1.52035	1.76219	0.388269
ENSG00000113716	5	HMGXB3	149379884	rs245055	5	149341279	G	A	0.263228	-0.207959	0.239589	0.385405	-0.202237	0.0270477	7.60141e-14	1.02829	1.19265	0.388582	0.821797	11
ENSG00000121417	19	ZNF211	58141761	rs3746209	19	58154305	T	A	0.14533	-0.261055	0.302428	0.388029	0.55638	0.0395084	4.86134e-45	-0.469203	0.544584	0.388919	0.288521	19
ENSG00000005187	16	ACSM3	20621565	rs2301771	16	20811681	T	C	0.730638	0.194034	0.224674	0.387795	0.561026	0.0468484	4.78412e-33	0.345856	0.40151	0.389025	0.978756	17
ENSG00000205307	7	SAP25	100169855	rs2406243	7	100149978	A	G	0.0643947	0.383612	0.443556	0.387118	0.424066	0.044174	8.00223e-22	0.904604	1.0502	0.389036	0.539035	3
ENSG00000117592	1	PRDX6	173446405	rs10798282	1	173437024	T	C	0.708874	-0.200079	0.230575	0.385538	-0.123251	0.0176005	2.51082e-12	1.62335	1.88508	0.389154	0.456806	4
ENSG00000126602	16	TRAP1	3701640	rs1635404	16	3747042	T	G	0.691665	0.192078	0.222888	0.388814	0.507007	0.0283889	2.44461e-71	0.378847	0.440127	0.389366	0.551577	19
ENSG00000188611	10	ASAH2	51942538	rs13189	10	52516765	T	C	0.782786	-0.212516	0.246813	0.389216	0.93386	0.0461347	4.17602e-91	-0.227567	0.264532	0.389644	0.239701	8
ENSG00000137288	6	UQCC2	33662070	rs4711336	6	33659046	A	G	0.449737	-0.178943	0.206552	0.386306	-0.171851	0.0236356	3.57228e-13	1.04127	1.21043	0.389652	0.543168	5
ENSG00000120733	5	KDM3B	137688285	rs2277067	5	137775273	A	G	0.375038	0.18685	0.214999	0.384808	0.113783	0.0188316	1.52105e-09	1.64216	1.909	0.389667	0.302238	3
ENSG00000137841	15	PLCB2	40570377	rs12439272	15	40584804	A	G	0.233074	-0.211624	0.244113	0.385991	0.20944	0.0320362	6.25134e-11	-1.01043	1.17575	0.390127	0.495927	3
ENSG00000147324	8	MFHAS1	8640864	rs568927	8	8606967	C	T	0.719236	0.238091	0.275308	0.387139	-0.26398	0.0348563	3.63633e-14	-0.901928	1.04969	0.390212	0.10208	20
ENSG00000165609	10	NUDT5	12207324	rs10466280	10	12191933	T	C	0.423173	0.180322	0.207463	0.384751	-0.147106	0.0261792	1.91844e-08	-1.2258	1.42707	0.390362	0.88792	3
ENSG00000135596	6	MICAL1	109765265	rs4946977	6	109775366	T	C	0.0643418	0.365129	0.420339	0.385037	0.261751	0.0456352	9.70984e-09	1.39495	1.62419	0.390418
ENSG00000179277	17	MEIS3P1	15689932	rs6502474	17	15717546	T	C	0.347865	0.192926	0.222253	0.385368	-0.220572	0.0374288	3.78987e-09	-0.874662	1.01849	0.390462	0.330754	3
ENSG00000090615	12	GOLGA3	133345495	rs3741483	12	133349620	G	C	0.858591	0.246364	0.286188	0.389324	-0.514793	0.041537	2.83093e-35	-0.478569	0.557268	0.390463	0.770826	6
ENSG00000165792	14	METTL17	21457929	rs2741732	14	21457945	T	C	0.320504	0.19101	0.221514	0.388524	-0.238324	0.0270564	1.2692e-18	-0.801472	0.933909	0.390787
ENSG00000196678	16	ERI2	20791515	rs2301771	16	20811681	T	C	0.730638	0.194034	0.224674	0.387795	0.194089	0.0256021	3.42953e-14	0.999717	1.16507	0.390851
ENSG00000115275	2	MOGS	74688184	rs79181168	2	74692191	T	C	0.0651336	0.381573	0.442649	0.388676	-0.354601	0.0410798	6.02901e-18	-1.07606	1.25451	0.391028	0.667861	3
ENSG00000107201	9	DDX58	32455300	rs7042042	9	32451144	G	A	0.647185	0.18469	0.214067	0.388264	0.23812	0.0308793	1.24531e-14	0.775617	0.904597	0.391214
ENSG00000227370	22	RP4-669P10.19	42528550	rs11090076	22	42514190	C	T	0.325267	-0.185553	0.216003	0.390324	-0.609643	0.0451235	1.35522e-41	0.304363	0.355026	0.39128	0.900225	18
ENSG00000101191	20	DIDO1	61509090	rs2255817	20	61582138	T	C	0.72164	0.197365	0.229404	0.389603	0.265455	0.0274537	4.07533e-22	0.743497	0.867606	0.391471	0.174238	8
ENSG00000263235	16	RP11-461A8.4	3700637	rs1635404	16	3747042	T	G	0.691665	0.192078	0.222888	0.388814	0.359214	0.0447605	1.01326e-15	0.534717	0.624055	0.391532	0.84728	3
ENSG00000175643	16	RMI2	11343476	rs918738	16	11439679	G	C	0.518608	-0.17536	0.204397	0.390926	-0.565799	0.0353807	1.45847e-57	0.309933	0.361773	0.391607	0.556756	20
ENSG00000204642	6	HLA-F	29690552	rs3736694	6	29696849	C	A	0.11716	0.318306	0.368233	0.38736	0.28074	0.0437385	1.37531e-10	1.13381	1.32349	0.391621	0.19338	5
ENSG00000206573	3	SETD5-AS1	9391373	rs1054975	3	9406836	C	T	0.609663	-0.185577	0.214352	0.386623	0.133228	0.0227966	5.08991e-09	-1.39293	1.62647	0.39177	0.354375	3
ENSG00000167723	17	TRPV3	3413796	rs322960	17	3460023	C	T	0.367772	-0.187843	0.219273	0.39163	-0.830294	0.0362023	2.08848e-116	0.226237	0.264275	0.391961	0.305393	9
ENSG00000096433	6	ITPR3	33588142	rs4711336	6	33659046	A	G	0.449737	-0.178943	0.206552	0.386306	-0.156504	0.0283351	3.32629e-08	1.14338	1.33592	0.39207	0.0646709	5
ENSG00000125124	16	BBS2	56500748	rs4783943	16	56543142	A	G	0.252189	-0.195938	0.228758	0.391706	-0.654558	0.034195	1.13077e-81	0.299344	0.349834	0.392178	0.210562	11
ENSG00000166848	16	TERF2IP	75681684	rs17764821	16	75685746	C	T	0.0496323	0.428393	0.494768	0.386574	0.233578	0.0418679	2.42013e-08	1.83405	2.14357	0.392217	0.213504	5
ENSG00000233690	10	EBAG9P1	101457164	rs11190245	10	101451259	C	T	0.301837	0.196555	0.228571	0.389826	0.412724	0.051801	1.61929e-15	0.476238	0.557027	0.392571	0.768132	3
ENSG00000254812	8	RP11-661A12.12	144714241	rs2242086	8	144695499	A	C	0.17483	0.248201	0.289579	0.391385	-0.567531	0.0502063	1.254e-29	-0.437335	0.511708	0.392741	0.242057	5
ENSG00000243678	17	NME1-NME2	49230920	rs76221971	17	49237952	A	C	0.0441073	0.467045	0.544304	0.39086	-0.338044	0.036345	1.39178e-20	-1.38161	1.61699	0.392866
ENSG00000184857	16	TMEM186	8874241	rs45515994	16	8876845	A	G	0.133151	0.254974	0.295996	0.389013	-0.223942	0.0342888	6.53114e-11	-1.13857	1.3332	0.393097	0.00897973	3
ENSG00000089486	16	CDIP1	4560676	rs8051695	16	4536621	C	T	0.730841	0.198389	0.232093	0.392673	0.35921	0.0265056	7.68495e-42	0.552293	0.647405	0.393611	0.45903	12
ENSG00000116205	1	TCEANC2	54519260	rs17109780	1	54578668	C	G	0.0197573	0.596131	0.697672	0.392852	-0.676555	0.0463807	3.39909e-48	-0.881127	1.03298	0.393662	0.578049	8
ENSG00000198648	2	STK39	168810530	rs6712819	2	168954776	T	C	0.482629	-0.182539	0.213702	0.393008	-0.491033	0.039113	3.76938e-36	0.371745	0.436215	0.3941	0.657188	8
ENSG00000078295	5	ADCY2	7396321	rs7711377	5	7772199	G	A	0.439166	-0.184925	0.216149	0.392248	-0.207859	0.022304	1.17035e-20	0.889666	1.04426	0.394235	0.519902	3
ENSG00000205702	22	CYP2D7P1	42536214	rs11090076	22	42514190	C	T	0.325267	-0.185553	0.216003	0.390324	-0.29152	0.0443686	5.01743e-11	0.636502	0.74726	0.394336	0.499198	5
ENSG00000176393	1	RNPEP	201951500	rs10920292	1	201945170	G	A	0.338497	0.193411	0.22535	0.390743	-0.239286	0.0345993	4.64865e-12	-0.808284	0.948984	0.394361	0.819637	4
ENSG00000176871	12	WSB2	118470712	rs12582265	12	118482352	A	G	0.174487	0.241143	0.281815	0.392176	0.270675	0.0309847	2.42016e-18	0.890895	1.04614	0.394435	0.211243	5
ENSG00000178607	17	ERN1	62116502	rs76708468	17	62206299	C	T	0.0379689	0.428397	0.500938	0.392447	0.683054	0.0758979	2.26456e-19	0.627179	0.736683	0.394572
ENSG00000198189	4	HSD17B11	88257762	rs10028441	4	88290265	A	G	0.300851	0.19399	0.226767	0.392297	0.185056	0.0213301	4.10612e-18	1.04828	1.23134	0.394585	0.84351	5
ENSG00000104325	8	DECR1	91013633	rs1805794	8	90990479	G	C	0.32194	-0.195607	0.22736	0.3896	-0.0780738	0.013746	1.34886e-08	2.50541	2.94534	0.394971	0.175924	4
ENSG00000176974	17	SHMT1	18231187	rs2461837	17	18265467	T	C	0.302185	0.190918	0.223886	0.393801	0.399001	0.0337737	3.30633e-32	0.47849	0.562576	0.395029	0.216263	16
ENSG00000244041	6	LINC01011	2988201	rs34799875	6	2987060	G	A	0.28229	-0.197002	0.229475	0.390622	0.259479	0.0419429	6.15202e-10	-0.759221	0.892843	0.395135	0.0477545	7
ENSG00000127947	7	PTPN12	77166592	rs117920459	7	77196134	T	G	0.0124943	0.763173	0.886787	0.389456	0.611484	0.111072	3.68578e-08	1.24807	1.46783	0.39517
ENSG00000142961	1	MOB3C	47073387	rs956527	1	47055992	C	T	0.520853	0.172539	0.202338	0.393811	0.291321	0.0264358	3.06313e-28	0.592264	0.69663	0.395222	0.364829	12
ENSG00000213144	12	RP11-64B16.2	119632655	rs12811848	12	119619632	A	G	0.0565918	0.405923	0.473803	0.391591	-0.366784	0.0558039	4.9402e-11	-1.10671	1.3027	0.395577
ENSG00000196668	12	LINC00173	116971227	rs11609040	12	116983341	C	T	0.045582	-0.394851	0.460857	0.39157	-0.426222	0.0655044	7.67864e-11	0.926398	1.09059	0.395635
ENSG00000164082	3	GRM2	51741086	rs1031925	3	51379274	C	T	0.862807	0.253777	0.297544	0.393711	-0.339687	0.0374251	1.12173e-19	-0.747091	0.879795	0.39579	0.58261	14
ENSG00000118946	13	PCDH17	58205944	rs12585180	13	58269763	T	C	0.247184	0.205452	0.239226	0.390441	-0.27689	0.0488413	1.43483e-08	-0.741999	0.873832	0.395808
ENSG00000079150	2	FKBP7	179328391	rs7575643	2	179333450	C	T	0.165706	0.247918	0.290404	0.393269	0.286854	0.036427	3.41417e-15	0.864265	1.01831	0.396033	0.888882	5
ENSG00000104936	19	DMPK	46272975	rs73044299	19	46292649	C	T	0.0423572	-0.421114	0.492732	0.392744	0.571397	0.0829837	5.75242e-12	-0.73699	0.868946	0.396358
ENSG00000100983	20	GSS	33516236	rs4911163	20	33470694	T	C	0.619783	-0.183556	0.21531	0.393925	0.222523	0.0300138	1.22534e-13	-0.824886	0.973961	0.397029	0.468968	17
ENSG00000084207	11	GSTP1	67351066	rs7952081	11	67324933	A	G	0.435191	-0.177046	0.208181	0.395079	-0.189748	0.0208006	7.36004e-20	0.933059	1.1019	0.397123	0.951761	11
ENSG00000185614	3	FAM212A	49840687	rs9822268	3	49719729	A	G	0.296664	0.195342	0.230166	0.396048	-0.331881	0.0271143	1.89893e-34	-0.588591	0.695185	0.39718	0.479567	20
ENSG00000213533	3	TMEM110	52870235	rs13072536	3	52861211	T	A	0.223463	0.213638	0.251136	0.394942	0.258374	0.0324239	1.6044e-15	0.826856	0.977509	0.39762	0.769988	20
ENSG00000128309	22	MPST	37415676	rs60296118	22	37420890	T	C	0.0531952	0.387372	0.453269	0.392762	0.199066	0.033896	4.28354e-09	1.94595	2.30096	0.397714
ENSG00000134201	1	GSTM5	110254864	rs4970772	1	110250168	A	G	0.337834	-0.182952	0.215927	0.396838	-0.338787	0.0297635	5.10277e-30	0.540021	0.639117	0.398139	0.982636	5
ENSG00000183172	22	SMDT1	42475695	rs1807494	22	42474138	G	C	0.325442	-0.181976	0.215187	0.397742	-0.434146	0.0230292	2.82952e-79	0.419159	0.496154	0.398214	0.927111	20
ENSG00000111540	12	RAB5B	56367697	rs705702	12	56390636	G	A	0.338091	0.190893	0.225807	0.397899	-0.578726	0.0251308	2.41253e-117	-0.32985	0.390442	0.398216	0.990516	11
ENSG00000168393	2	DTYMK	242615157	rs35009927	2	242609323	A	G	0.40352	-0.180549	0.211719	0.393781	-0.171765	0.0279777	8.28575e-10	1.05114	1.24444	0.398297	0.334274	4
ENSG00000273311	22	DGCR11	19033675	rs5993494	22	19057188	G	A	0.379424	0.17825	0.210422	0.396935	0.437142	0.0407743	8.10953e-27	0.407762	0.482859	0.398404	0.645154	9
ENSG00000057468	1	MSH4	76262567	rs1146636	1	76252687	C	T	0.579028	-0.186586	0.220602	0.397664	0.576925	0.040487	4.50694e-46	-0.323415	0.383049	0.398492	0.0665089	19
ENSG00000090621	1	PABPC4	40026488	rs12037222	1	40064961	A	G	0.224648	0.216809	0.255146	0.395467	-0.21871	0.0294631	1.14349e-13	-0.991308	1.17421	0.39854	0.667863	13
ENSG00000182957	13	SPATA13	24553944	rs9511176	13	24853948	G	T	0.942961	-0.411144	0.481191	0.392867	-0.387344	0.070901	4.67722e-08	1.06144	1.25738	0.398576
ENSG00000136371	15	MTHFS	80125927	rs34652312	15	80129288	T	C	0.268776	0.204467	0.241993	0.39815	-0.779743	0.0418785	2.24747e-77	-0.262224	0.310669	0.398635	0.388839	16
ENSG00000090266	7	NDUFB2	140390577	rs73497923	7	140638895	G	A	0.0621202	-0.366844	0.432393	0.396212	-0.209774	0.025283	1.06738e-16	1.74876	2.07198	0.398668	0.0456068	8
ENSG00000048392	8	RRM2B	103216730	rs11784180	8	103244903	A	G	0.0662111	0.384579	0.454314	0.39727	-0.487469	0.0456342	1.23436e-26	-0.78893	0.934907	0.398748	0.388315	4
ENSG00000247595	11	SPTY2D1-AS1	18621334	rs7950602	11	18603332	A	G	0.158652	0.239854	0.281533	0.394238	-0.228026	0.0376707	1.42054e-09	-1.05187	1.24682	0.39887
ENSG00000232630	9	PRPS1P2	127912932	rs501963	9	127962916	A	G	0.46779	0.170215	0.201008	0.397103	0.311707	0.0356967	2.49987e-18	0.546074	0.647887	0.399311	0.0371255	8
ENSG00000157259	7	GATAD1	92076767	rs140591168	7	92196737	T	C	0.0155858	-0.611677	0.719004	0.394921	-0.598762	0.0967984	6.18422e-10	1.02157	1.21212	0.399343	0.682405	3
ENSG00000259548	15	RP11-38G5.2	80124808	rs34652312	15	80129288	T	C	0.268776	0.204467	0.241993	0.39815	0.585799	0.053167	3.12599e-28	0.34904	0.414312	0.399533	0.306609	3
ENSG00000103510	16	KAT8	31127075	rs9925964	16	31129895	G	A	0.361484	-0.183018	0.216524	0.397969	-0.241059	0.0242717	3.03033e-23	0.759225	0.901467	0.39967	0.399405	20
ENSG00000272146	3	RP11-755B10.4	57583442	rs1452376	3	57707532	A	G	0.199714	0.222197	0.263075	0.398327	0.591189	0.0537709	4.05734e-28	0.375848	0.446304	0.399713	0.44014	19
ENSG00000188089	15	PLA2G4E	42273780	rs2724935	15	42311454	G	T	0.848015	0.238691	0.281363	0.39625	-0.280833	0.0404386	3.79323e-12	-0.849939	1.00933	0.399744	0.329509	3
ENSG00000134574	11	DDB2	47236493	rs4548577	11	46998512	C	T	0.768871	-0.215177	0.2525	0.39411	0.189868	0.0346803	4.3798e-08	-1.1333	1.34589	0.399762
ENSG00000110203	11	FOLR3	71825915	rs76745121	11	71864967	C	A	0.0918628	0.323222	0.381753	0.397175	0.620958	0.0822746	4.44082e-14	0.520522	0.618637	0.400124	0.693149	5
ENSG00000120051	10	CCDC147	106113522	rs56044283	10	106107047	T	C	0.282543	0.197951	0.23407	0.397723	-0.221831	0.0272158	3.61434e-16	-0.892351	1.06084	0.400249	0.148714	3
ENSG00000118473	1	SGIP1	66999066	rs1325261	1	67110516	A	G	0.56295	-0.180564	0.213673	0.398085	0.257647	0.0300662	1.04085e-17	-0.700819	0.833347	0.400365	0.873636	12
ENSG00000256628	3	ZBTB11-AS1	101395274	rs62280780	3	101489712	C	T	0.353229	0.181752	0.214898	0.397688	-0.261661	0.0352082	1.07106e-13	-0.694609	0.826585	0.40072	0.828908	7
ENSG00000169715	16	MT1E	56659387	rs62036056	16	56663028	A	G	0.256589	-0.201421	0.2385	0.398372	-0.275587	0.0331499	9.30359e-17	0.73088	0.86988	0.400792	0.639324	6
ENSG00000112308	6	C6orf62	24705089	rs3756814	6	24705835	C	T	0.40485	-0.178211	0.210054	0.396211	0.181015	0.0302401	2.15175e-09	-0.98451	1.17202	0.400903
ENSG00000019995	10	ZRANB1	126630692	rs12569940	10	126592684	C	T	0.140341	0.257582	0.304115	0.397001	-0.149162	0.0227855	5.89611e-11	-1.72686	2.05582	0.400915
ENSG00000131437	5	KIF3A	132028320	rs7717322	5	132074890	A	G	0.0864222	-0.312292	0.369052	0.397442	-0.295443	0.0426664	4.37552e-12	1.05703	1.25844	0.400935	0.00087927	7
ENSG00000249307	4	LINC01088	79892902	rs6827052	4	79949076	T	C	0.0541151	0.373381	0.443152	0.399475	0.439864	0.043191	2.33374e-24	0.848856	1.01092	0.401083	0.578732	8
ENSG00000111802	6	TDP2	24650205	rs3756814	6	24705835	C	T	0.40485	-0.178211	0.210054	0.396211	0.126844	0.0216829	4.91729e-09	-1.40496	1.67333	0.40112	0.823454	3
ENSG00000103091	16	WDR59	74907468	rs10871299	16	74998584	C	T	0.442806	-0.170596	0.201332	0.396807	0.13151	0.0221073	2.7026e-09	-1.29721	1.54638	0.401543
ENSG00000235954	22	TTC28-AS1	28315364	rs75650828	22	28415655	A	G	0.0529424	0.392676	0.465995	0.399418	0.69213	0.0819377	2.98805e-17	0.567344	0.676619	0.40175	0.472113	8
ENSG00000157978	1	LDLRAP1	25870071	rs3924486	1	25892880	G	T	0.497568	0.176247	0.209075	0.399237	0.281152	0.036108	6.89346e-15	0.626874	0.747982	0.401982	0.94173	4
ENSG00000137996	1	RTCA	100731763	rs7543453	1	100709301	G	A	0.854071	-0.252927	0.30037	0.399759	-0.29117	0.0338111	7.20039e-18	0.868657	1.03652	0.402	0.900486	5
ENSG00000254586	11	RP11-358H18.3	17716569	rs4757574	11	17726374	G	A	0.741608	-0.203497	0.240178	0.396843	-0.230036	0.0408907	1.84829e-08	0.884631	1.05586	0.402128	0.107146	3
ENSG00000164404	5	GDF9	132196873	rs30180	5	132201793	A	G	0.576609	-0.177466	0.211301	0.40098	0.381818	0.032282	2.81141e-32	-0.464792	0.554801	0.402164	0.508392	9
ENSG00000204899	13	MZT1	73282495	rs9564908	13	73223263	T	C	0.190815	-0.21441	0.254335	0.399216	0.246944	0.0330277	7.61083e-14	-0.868254	1.03646	0.402191
ENSG00000114744	3	COMMD2	149456257	rs10935775	3	149456995	G	C	0.413861	-0.175578	0.208045	0.398703	0.161384	0.0235544	7.30578e-12	-1.08795	1.29887	0.402249	0.746878	6
ENSG00000232104	9	RP11-509J21.1	3526723	rs7022948	9	3554541	A	G	0.0541352	-0.3844	0.455548	0.398771	0.453285	0.0661285	7.15071e-12	-0.848032	1.01258	0.402313	0.748191	3
ENSG00000087884	11	AAMDC	77532155	rs2186564	11	77583266	A	G	0.105506	-0.284163	0.335602	0.397148	-0.148843	0.0266713	2.39635e-08	1.90915	2.28054	0.402511	0.110117	4
ENSG00000255449	11	RP11-91P24.6	77577458	rs2186564	11	77583266	A	G	0.105506	-0.284163	0.335602	0.397148	-0.445217	0.0812784	4.30936e-08	0.638257	0.762747	0.402712	0.13159	3
ENSG00000067560	3	RHOA	49396578	rs73088137	3	49448423	A	G	0.253518	-0.197456	0.23492	0.400614	0.219583	0.025542	8.18677e-18	-0.899232	1.07495	0.402854	0.261805	16
ENSG00000271579	12	RP11-116D17.3	115737393	rs11616027	12	115774398	G	T	0.0908112	0.314786	0.373276	0.399057	-0.42502	0.0675111	3.06295e-10	-0.740638	0.886099	0.403245
ENSG00000101189	20	MRGBP	61427805	rs75817908	20	61426678	A	G	0.0691053	0.365002	0.433676	0.399985	-0.464391	0.0656122	1.46442e-12	-0.78598	0.940439	0.403291
ENSG00000196950	2	SLC39A10	196440701	rs10178475	2	196637255	C	T	0.609842	0.177218	0.211695	0.402516	0.277548	0.0269063	6.00535e-25	0.638513	0.765241	0.404058	0.562387	12
ENSG00000259881	16	RP11-830F9.5	88947446	rs12445159	16	88962880	T	C	0.148715	0.232881	0.278004	0.402205	-0.318566	0.0355572	3.26906e-19	-0.731029	0.876479	0.404252	0.492932	4
ENSG00000233806	2	AC131097.3	242823514	rs4973668	2	242839363	C	G	0.492069	0.177813	0.211481	0.400461	-0.296882	0.0469275	2.50959e-10	-0.598935	0.718604	0.40458	0.936933	3
ENSG00000215237	9	RP11-54D18.2	14993310	rs7858723	9	15018281	C	T	0.506868	-0.170401	0.204231	0.404081	0.691276	0.0393816	5.6132e-69	-0.246502	0.295774	0.404612	0.352075	19
ENSG00000234745	6	HLA-B	31321649	rs2524082	6	31241761	T	A	0.551784	0.191491	0.228025	0.401031	0.175147	0.0260112	1.65613e-11	1.09332	1.31199	0.404662	0.77626	15
ENSG00000172932	11	ANKRD13D	67056018	rs3909167	11	67124992	G	T	0.0555556	0.396801	0.474238	0.402754	0.530503	0.0580833	6.63243e-20	0.747971	0.897684	0.404718	0.576866	6
ENSG00000221886	5	C5orf54	159820155	rs7736621	5	159811374	A	T	0.436995	-0.173224	0.207032	0.402761	0.193128	0.0234852	1.97838e-16	-0.896939	1.07753	0.405181	0.734046	4
ENSG00000141854	19	hsa-mir-1199	14183348	rs73509706	19	14182611	G	A	0.024122	-0.544285	0.647832	0.400817	0.358738	0.060524	3.08143e-09	-1.51722	1.82392	0.405494
ENSG00000166347	18	CYB5A	71920530	rs1788571	18	71915587	G	A	0.282438	0.189581	0.22636	0.402301	-0.212209	0.0302808	2.417e-12	-0.893369	1.07427	0.405633	0.654564	14
ENSG00000164405	5	UQCRQ	132202252	rs30180	5	132201793	A	G	0.576609	-0.177466	0.211301	0.40098	0.0740812	0.012515	3.23148e-09	-2.39556	2.88086	0.405666	0.48798	3
ENSG00000132383	17	RPA1	1732996	rs1131636	17	1801189	T	C	0.593311	-0.174084	0.207338	0.401125	-0.149264	0.0249086	2.06666e-09	1.16628	1.40264	0.405695	0.856741	3
ENSG00000001461	1	NIPAL3	24742284	rs560219	1	24718079	A	C	0.236004	0.208454	0.249715	0.403847	-0.202817	0.0257782	3.60994e-15	-1.02779	1.23814	0.406477	0.136704	4
ENSG00000149084	11	HSD17B12	43577986	rs1061810	11	43877934	A	C	0.291596	0.19316	0.23252	0.406129	-0.553488	0.0284827	4.10701e-84	-0.348987	0.420483	0.406558	0.348377	11
ENSG00000095787	10	WAC	28821422	rs72809652	10	28912412	G	A	0.276765	0.19128	0.228796	0.40314	0.108922	0.0157774	5.06708e-12	1.75612	2.1159	0.406558
ENSG00000106733	9	NMRK1	77675489	rs10869500	9	77707695	T	A	0.400417	-0.177877	0.214257	0.406422	-0.642471	0.0313686	3.15815e-93	0.276864	0.333763	0.406809	0.979406	14
ENSG00000146143	6	PRIM2	57179603	rs2191651	6	57299092	G	A	0.577134	0.17351	0.208826	0.406041	0.411292	0.0337878	4.33963e-34	0.421866	0.508913	0.40713	0.933855	8
ENSG00000100162	22	CENPM	42334725	rs4822062	22	42274287	A	G	0.103378	-0.280769	0.33526	0.40233	0.391706	0.0672553	5.73993e-09	-0.716785	0.8647	0.407138	0.425507	5
ENSG00000151233	12	GXYLT1	42475647	rs11181363	12	42566282	C	T	0.154408	-0.243065	0.291178	0.40385	-0.273235	0.040889	2.35123e-11	0.889582	1.07395	0.407486	0.0911023	5
ENSG00000164086	3	DUSP7	52082935	rs12632423	3	52041566	A	G	0.103284	-0.294868	0.352238	0.402521	-0.230732	0.0403852	1.10821e-08	1.27797	1.54291	0.40751
ENSG00000233987	3	AC106706.1	194426277	rs12695042	3	194443560	A	G	0.347957	0.18066	0.216642	0.404331	0.216881	0.0309583	2.45973e-12	0.832991	1.00595	0.407634	0.476482	4
ENSG00000159461	16	AMFR	56395364	rs4924	16	56396486	T	C	0.543069	0.170693	0.204792	0.404567	0.114136	0.0161218	1.44585e-12	1.49552	1.80667	0.407797	0.0723597	3
ENSG00000130312	19	MRPL34	17403418	rs34139410	19	17414786	G	T	0.409451	0.177486	0.214294	0.407537	0.361229	0.016767	6.0136e-103	0.491339	0.593674	0.407883	0.956635	12
ENSG00000239415	21	AP001469.9	47671463	rs2839147	21	47630951	C	T	0.872202	-0.259882	0.312561	0.405713	0.400929	0.0475079	3.19485e-17	-0.6482	0.783366	0.40798	0.318016	13
ENSG00000213949	5	ITGA1	52083730	rs6896291	5	52105776	T	C	0.310289	0.187731	0.225218	0.404533	0.196765	0.0300082	5.48841e-11	0.954087	1.15382	0.408295
ENSG00000104611	8	SH2D4A	19171128	rs10091480	8	19129651	C	T	0.57929	0.177849	0.212793	0.403276	-0.208051	0.0370552	1.96993e-08	-0.854834	1.03406	0.408421
ENSG00000013503	12	POLR3B	106751436	rs10861595	12	106785502	C	T	0.225184	0.206491	0.247457	0.404028	0.19729	0.0328721	1.95216e-09	1.04664	1.26635	0.408519
ENSG00000100336	22	APOL4	36585172	rs9610445	22	36597744	C	A	0.102087	0.308665	0.372843	0.407746	-0.842524	0.0589871	2.78583e-46	-0.366358	0.443274	0.408531	0.180091	6
ENSG00000072195	2	SPEG	220299568	rs13386459	2	220299018	C	T	0.387724	0.177209	0.213355	0.406209	-0.157807	0.0193821	3.8919e-16	-1.12295	1.35902	0.408637	0.934704	3
ENSG00000167384	19	ZNF180	44979854	rs2686756	19	44986004	C	A	0.658782	0.178756	0.215993	0.407898	0.476682	0.0343981	1.14102e-43	0.375001	0.453925	0.408731	0.738373	13
ENSG00000145982	6	FARS2	5261277	rs78877920	6	5248118	C	T	0.020357	-0.607109	0.729695	0.405407	0.864507	0.125046	4.72846e-12	-0.70226	0.850149	0.408779
ENSG00000104691	8	UBXN8	30589764	rs6995542	8	30594942	G	A	0.174069	-0.226217	0.272511	0.406471	0.253232	0.0319739	2.37603e-15	-0.893319	1.08203	0.409032	0.57824	4
ENSG00000155542	5	SETD9	56205087	rs185220	5	56205357	G	A	0.845376	-0.23836	0.288893	0.409327	1.11068	0.0288589	0	-0.214607	0.260164	0.409434	0.349664	15
ENSG00000240399	12	RP1-228P16.1	48448596	rs4760622	12	48591960	A	C	0.23962	0.199855	0.241321	0.407573	-0.499432	0.0538853	1.88914e-20	-0.400165	0.485116	0.409437	0.812962	17
ENSG00000105559	19	PLEKHA4	49340354	rs653905	19	49367739	T	C	0.103773	-0.289544	0.348971	0.406703	0.348744	0.0456422	2.15829e-14	-0.830248	1.00653	0.409452	0.36394	4
ENSG00000188493	19	C19orf54	41246761	rs12973666	19	41289397	C	G	0.50641	-0.173223	0.208734	0.406611	-0.207909	0.0281715	1.58161e-13	0.833167	1.0103	0.409555	0.654734	9
ENSG00000204460	2	AC079586.1	129999746	rs705083	2	130007381	C	G	0.907583	-0.305933	0.369058	0.407128	0.364716	0.0457468	1.55515e-15	-0.838825	1.01736	0.409649	0.970485	3
ENSG00000100014	22	SPECC1L	24666786	rs116976546	22	24629912	A	G	0.0522683	0.410789	0.495281	0.406875	0.497003	0.0661529	5.78126e-14	0.826532	1.00259	0.409714	0.809732	3
ENSG00000171133	9	OR2K2	114089763	rs2418163	9	114174415	C	T	0.489361	0.172969	0.208097	0.405864	0.216004	0.0351514	7.99806e-10	0.800768	0.972168	0.410114	0.480314	4
ENSG00000152291	2	TGOLN2	85545147	rs57481159	2	85554885	A	G	0.0406014	-0.417994	0.502373	0.405386	0.249468	0.0451811	3.36087e-08	-1.67554	2.03651	0.41065
ENSG00000205312	17	AC022596.2	16750949	rs12942194	17	16790589	G	A	0.0973584	0.301732	0.364725	0.408075	-0.457945	0.0601041	2.55248e-14	-0.658883	0.801119	0.41082
ENSG00000183048	17	SLC25A10	79670404	rs62077189	17	79673088	A	G	0.16108	0.228629	0.276093	0.407621	0.298197	0.0451452	3.96753e-11	0.766705	0.933122	0.411273	0.0574949	6
ENSG00000125734	19	GPR108	6729925	rs340141	19	6739278	T	C	0.320056	0.184648	0.224607	0.411025	-0.51515	0.0259221	6.96767e-88	-0.358435	0.436376	0.411423	0.939538	9
ENSG00000100201	22	DDX17	38879445	rs12004	22	38877461	G	T	0.296387	0.181771	0.219992	0.408655	0.184972	0.0246563	6.28452e-14	0.982695	1.19652	0.411478	0.465721	7
ENSG00000272950	7	RP11-307C18.1	97952165	rs736753	7	97931489	T	G	0.493443	-0.170332	0.207191	0.41102	0.508286	0.0327647	2.82262e-54	-0.335111	0.408199	0.411675	0.371561	20
ENSG00000065665	10	SEC61A2	12171636	rs10906089	10	12197259	G	A	0.455688	-0.169152	0.204612	0.408411	0.210849	0.0310531	1.12174e-11	-0.802242	0.977586	0.411853	0.547684	3
ENSG00000149488	20	TMC2	2517253	rs2422801	20	2599043	A	G	0.66448	0.181491	0.219828	0.409027	-0.272153	0.0383589	1.29426e-12	-0.666871	0.813187	0.412176	0.71582	5
ENSG00000167103	9	PIP5KL1	130683158	rs6781	9	130698043	G	A	0.87535	0.260869	0.316826	0.410291	-0.500007	0.0579387	6.13857e-18	-0.521731	0.636521	0.41241	0.417079	6
ENSG00000164713	7	BRI3	97881691	rs736753	7	97931489	T	G	0.493443	-0.170332	0.207191	0.41102	0.185729	0.0178138	1.88352e-25	-0.9171	1.11902	0.412468	0.828253	11
ENSG00000262814	17	MRPL12	79670387	rs62077189	17	79673088	A	G	0.16108	0.228629	0.276093	0.407621	-0.0883374	0.0155544	1.35294e-08	-2.58813	3.15849	0.412546	0.122958	4
ENSG00000272106	1	RP11-345P4.9	1549138	rs7418389	1	1551927	C	T	0.713778	0.187714	0.228297	0.410942	-0.241406	0.0246444	1.17647e-22	-0.777586	0.949023	0.412584	0.057905	5
ENSG00000197530	1	MIB2	1550795	rs7418389	1	1551927	C	T	0.713778	0.187714	0.228297	0.410942	-0.226608	0.0233526	2.90562e-22	-0.828364	1.01106	0.412615	0.0607938	5
ENSG00000115993	2	TRAK2	202241930	rs7561048	2	202253039	A	G	0.682011	-0.180401	0.217978	0.407891	0.152488	0.0265227	8.95936e-09	-1.18305	1.44421	0.412691	0.895578	4
ENSG00000153936	1	HS2ST1	87380331	rs754001	1	87379986	C	T	0.145834	-0.241605	0.292775	0.409244	-0.227921	0.0352925	1.06055e-10	1.06004	1.29499	0.413033	0.494672	3
ENSG00000106624	7	AEBP1	44143960	rs2537190	7	44144779	T	C	0.41117	0.174996	0.21202	0.409161	-0.123689	0.0193686	1.70209e-10	-1.41481	1.7284	0.413034	0.458783	3
ENSG00000138660	4	AP1AR	113152893	rs3822289	4	113196545	G	A	0.503959	-0.175067	0.211672	0.408199	0.154886	0.0271141	1.11404e-08	-1.1303	1.38088	0.413053	0.896863	3
ENSG00000143252	1	SDHC	161284047	rs16832884	1	161338460	G	A	0.0569614	-0.381972	0.464947	0.41134	-0.20308	0.0212403	1.16562e-21	1.88089	2.29791	0.413059
ENSG00000031698	1	SARS	109756540	rs4970829	1	109757295	A	G	0.0721799	-0.328505	0.397243	0.408257	0.326552	0.0573139	1.21502e-08	-1.00598	1.22922	0.413136
ENSG00000239900	22	ADSL	40742507	rs8135371	22	40757228	C	A	0.145488	0.251736	0.306124	0.410888	0.192386	0.0257131	7.31904e-14	1.30849	1.60078	0.413693
ENSG00000164088	3	PPM1M	52279841	rs34569561	3	52287293	C	T	0.320133	0.185693	0.225935	0.411142	-0.206544	0.0277546	9.93206e-14	-0.899048	1.10053	0.413974	0.454153	8
ENSG00000100023	22	PPIL2	22006559	rs12484060	22	22049783	T	C	0.325753	-0.175336	0.213543	0.411601	0.172222	0.0214529	9.91593e-16	-1.01808	1.2464	0.414032
ENSG00000242247	22	ARFGAP3	43192508	rs4822220	22	43290583	C	T	0.492212	-0.17279	0.210615	0.411984	0.196257	0.0225072	2.78833e-18	-0.880427	1.0779	0.414043	0.734589	5
ENSG00000132623	20	ANKEF1	9966774	rs6057108	20	10013574	A	G	0.541646	0.16906	0.206568	0.413117	0.420876	0.0328547	1.43719e-37	0.401686	0.491806	0.414067	0.781353	11
ENSG00000164074	4	C4orf29	128886461	rs59117993	4	128863049	C	G	0.0136129	0.638434	0.776311	0.410852	-0.543987	0.080706	1.58e-11	-1.17362	1.43766	0.414305
ENSG00000170322	11	NFRKB	129733531	rs60335545	11	129740759	T	C	0.154966	-0.217632	0.265608	0.412573	-0.338023	0.0356383	2.42815e-21	0.643838	0.788696	0.41431	0.146945	4
ENSG00000109180	4	OCIAD1	48807229	rs7665209	4	48814687	C	T	0.532156	-0.173927	0.212016	0.412017	-0.135454	0.0165321	2.53969e-16	1.28403	1.57305	0.414347	0.32222	13
ENSG00000136100	13	VPS36	52986737	rs12870706	13	53003907	G	A	0.235427	0.200921	0.244919	0.412014	-0.251573	0.0322082	5.68124e-15	-0.798659	0.978905	0.414575	0.206877	4
ENSG00000168306	3	ACOX2	58490863	rs4681863	3	58521124	G	A	0.935176	-0.359698	0.438976	0.412557	0.381553	0.0456909	6.78386e-17	-0.942721	1.15602	0.414794	0.202476	5
ENSG00000196511	7	TPK1	144149034	rs10261806	7	144532104	A	G	0.409794	0.174039	0.213015	0.413913	-0.470025	0.0405974	5.34613e-31	-0.370276	0.454326	0.415072	0.578905	9
ENSG00000136908	9	DPM2	130697378	rs6781	9	130698043	G	A	0.87535	0.260869	0.316826	0.410291	0.152447	0.0271296	1.91821e-08	1.71121	2.10046	0.415254
ENSG00000257303	12	RP11-977G19.11	56693926	rs11171803	12	56718422	C	T	0.0649201	-0.356895	0.436178	0.413224	-0.353608	0.042976	1.90307e-16	1.0093	1.23959	0.415521	0.195034	4
ENSG00000159761	16	C16orf86	67700719	rs80190634	16	67660902	A	G	0.0444049	0.40061	0.488635	0.412299	-0.503926	0.0733517	6.42011e-12	-0.794978	0.976537	0.4156	0.913632	9
ENSG00000162736	1	NCSTN	160313062	rs2820421	1	160256004	A	C	0.561028	-0.170168	0.206862	0.410726	-0.141948	0.0251637	1.69087e-08	1.19881	1.47272	0.415641	0.826053	3
ENSG00000171806	1	METTL18	169761670	rs2272920	1	169799880	T	G	0.0924935	0.276287	0.338961	0.415014	-0.875174	0.0575697	3.43064e-52	-0.315694	0.387863	0.415685	0.160961	18
ENSG00000124116	20	WFDC3	44376583	rs3746493	20	44418564	G	A	0.67023	-0.174608	0.214167	0.414905	0.593841	0.0475708	9.20689e-36	-0.294032	0.361415	0.415899	0.110163	20
ENSG00000213995	13	CARKD	111267881	rs330563	13	111290880	A	G	0.256665	0.187224	0.229864	0.415359	-0.452213	0.0297082	2.53322e-52	-0.414017	0.509036	0.416026	0.980669	14
ENSG00000225194	9	LINC00092	98782014	rs4743597	9	98918219	C	T	0.349352	0.177373	0.21608	0.411721	0.263923	0.0443703	2.71125e-09	0.672063	0.826483	0.416126
ENSG00000228484	10	RP11-106M7.1	116524547	rs7902647	10	116526571	T	C	0.482389	0.169507	0.207242	0.413405	-0.320805	0.0435344	1.71908e-13	-0.52838	0.649973	0.41626	0.933422	4
ENSG00000108187	10	PBLD	70042417	rs4142048	10	70044031	C	T	0.187406	-0.212422	0.260875	0.415493	0.481838	0.0395739	4.19004e-34	-0.440858	0.542626	0.416532	0.633908	12
ENSG00000196663	14	TECPR2	102829300	rs8008097	14	102857796	A	G	0.376465	0.173759	0.212169	0.412804	0.226576	0.0362194	3.95852e-10	0.766891	0.944405	0.416771	0.162996	5
ENSG00000198719	6	DLL1	170591294	rs1028489	6	170590319	G	A	0.486414	-0.170618	0.208228	0.412568	0.183287	0.0313891	5.24572e-09	-0.930879	1.14721	0.417118	0.232016	3
ENSG00000155508	5	CNOT8	154237113	rs6882998	5	154144650	C	T	0.890426	-0.266229	0.326593	0.414975	0.299511	0.0353328	2.31366e-17	-0.888879	1.09545	0.41712	0.977032	5
ENSG00000215837	3	SDHAP2	195384967	rs6764801	3	195327564	G	T	0.222627	-0.207274	0.255098	0.416488	-0.670383	0.0472025	8.86741e-46	0.309187	0.381148	0.417251	0.988609	20
ENSG00000112159	6	MDN1	90352218	rs34766278	6	90397132	C	G	0.136923	0.250303	0.30541	0.412465	-0.268313	0.0479013	2.12658e-08	-0.932877	1.15038	0.417406
ENSG00000137824	15	RMDN3	41028082	rs2304580	15	41029667	C	T	0.159789	0.232428	0.286073	0.416516	-0.490381	0.0373417	2.15123e-39	-0.473974	0.584484	0.417407	0.477081	9
ENSG00000104490	8	NCALD	102698771	rs7833943	8	103018694	T	C	0.507485	-0.171533	0.210004	0.414038	-0.201393	0.031053	8.84656e-11	0.851733	1.05099	0.417707
ENSG00000110931	12	CAMKK2	121675497	rs7965129	12	121735407	G	A	0.027743	0.489426	0.602578	0.416666	0.786332	0.0660285	1.06263e-32	0.622416	0.768095	0.417746	0.662718	5
ENSG00000234329	1	RP11-767N6.2	46116711	rs28375469	1	46195375	C	T	0.300112	-0.180524	0.221737	0.415568	0.351732	0.043392	5.23508e-16	-0.513243	0.633586	0.417906	0.508922	7
ENSG00000132849	1	INADL	62208149	rs2666494	1	62614453	A	G	0.632628	0.173766	0.212837	0.414255	0.166225	0.0266942	4.75461e-10	1.04537	1.29137	0.418228	0.403481	6
ENSG00000198885	2	ITPRIPL1	96991069	rs772160	2	97039666	A	C	0.680137	0.175067	0.214015	0.413351	0.243871	0.0434026	1.92275e-08	0.717867	0.886826	0.418239	0.609921	3
ENSG00000230479	21	AP000695.6	37802658	rs218642	21	37802629	C	T	0.510292	0.163651	0.201569	0.416857	0.285837	0.0288781	4.24516e-23	0.572533	0.707557	0.418418	0.84802	4
ENSG00000115539	2	PDCL3	101179152	rs12474526	2	101149619	G	A	0.418863	0.17144	0.211091	0.4167	-0.221661	0.0236109	6.11144e-21	-0.773433	0.955871	0.418435	0.408492	13
ENSG00000186153	16	WWOX	78133310	rs6564520	16	78306219	G	A	0.579242	0.172309	0.211321	0.414847	0.227633	0.0350208	8.03567e-11	0.75696	0.935617	0.418487
ENSG00000127445	19	PIN1	9945933	rs117952876	19	9732502	C	T	0.0384019	0.484238	0.594658	0.415465	-0.346032	0.049745	3.49768e-12	-1.3994	1.73024	0.418636	0.535932	4
ENSG00000151365	11	THRSP	77774907	rs624350	11	77823557	A	G	0.681418	0.184149	0.226023	0.415224	-0.227325	0.0340634	2.49639e-11	-0.810069	1.00165	0.41867	0.770457	3
ENSG00000233818	21	AP000695.4	37818029	rs218642	21	37802629	C	T	0.510292	0.163651	0.201569	0.416857	0.281039	0.031094	1.59038e-19	0.582307	0.720116	0.418728	0.362247	7
ENSG00000165338	10	HECTD2	93170096	rs7893432	10	93367514	A	C	0.0821404	-0.287929	0.354783	0.417042	0.455972	0.048207	3.12005e-21	-0.631462	0.78094	0.418749	0.715727	6
ENSG00000269609	10	RP11-18I14.10	104209574	rs77060053	10	104217753	G	A	0.15008	-0.238233	0.293802	0.417445	-0.490811	0.0466842	7.49165e-26	0.485386	0.600383	0.418825	0.0239284	8
ENSG00000170011	3	MYRIP	39850405	rs6777708	3	39888501	C	T	0.590087	-0.173454	0.212638	0.414659	-0.217358	0.0358196	1.29408e-09	0.798011	0.987084	0.41883
ENSG00000137936	1	BCAR3	94027347	rs67043929	1	94040287	C	T	0.204165	0.2057	0.253358	0.416854	0.359217	0.0410455	2.10203e-18	0.572634	0.708335	0.418847
ENSG00000256464	11	RP11-613F22.5	18511790	rs73436701	11	18446663	T	C	0.126252	0.264976	0.324835	0.414658	0.367376	0.0626186	4.44062e-09	0.721266	0.892709	0.419118
ENSG00000249685	4	RP11-360F5.3	39135533	rs9998867	4	39119162	A	G	0.583475	0.169666	0.209017	0.416945	0.400893	0.0480553	7.28424e-17	0.42322	0.523841	0.419138	0.941091	6
ENSG00000164366	5	CCDC127	196986	rs11744204	5	203042	G	T	0.11624	0.271965	0.335345	0.417366	0.288823	0.0342852	3.63443e-17	0.941632	1.16644	0.419512	0.712062	8
ENSG00000149150	11	SLC43A1	57252007	rs11229042	11	57252862	T	C	0.0719296	-0.29336	0.360364	0.415607	0.227393	0.0363359	3.89754e-10	-1.2901	1.59811	0.419514	0.956482	4
ENSG00000261600	2	RP11-575H3.1	91768393	rs7559391	2	91925461	A	T	0.0981873	-0.289655	0.356005	0.41586	0.445838	0.0695789	1.47769e-10	-0.649687	0.804919	0.419583
ENSG00000243444	9	PALM2	112403068	rs11789107	9	112606832	G	A	0.132936	-0.245305	0.301704	0.416181	0.325541	0.048749	2.42399e-11	-0.75353	0.933621	0.419606	0.405148	5
ENSG00000065060	6	UHRF1BP1	34759857	rs9462026	6	34797033	G	C	0.327944	0.178737	0.22141	0.419513	0.511509	0.0271649	4.30608e-79	0.349431	0.433254	0.41994	0.282973	20
ENSG00000137942	1	FNBP1L	93913688	rs67043929	1	94040287	C	T	0.204165	0.2057	0.253358	0.416854	0.234545	0.0356918	4.9843e-11	0.877017	1.08842	0.420377
ENSG00000063761	14	ADCK1	78266426	rs11848358	14	78320695	T	G	0.131145	-0.237056	0.292838	0.418221	-0.312185	0.0373775	6.69957e-17	0.759345	0.942423	0.420395	0.411738	4
ENSG00000123352	12	SPATS2	49760367	rs11169063	12	49931585	C	T	0.186593	0.212895	0.262043	0.416537	0.193588	0.0329676	4.30395e-09	1.09973	1.36651	0.420949
ENSG00000203896	20	LIME1	62366815	rs2315008	20	62343956	G	T	0.671093	0.174953	0.215876	0.41769	-0.162643	0.0240117	1.2571e-11	-1.07569	1.33677	0.420997	0.90399	4
ENSG00000109790	4	KLHL5	39046659	rs9998867	4	39119162	A	G	0.583475	0.169666	0.209017	0.416945	-0.182278	0.0300552	1.32141e-09	-0.930809	1.15692	0.421075	0.807322	5
ENSG00000197253	16	TPSB2	1277272	rs4984637	16	1261282	C	T	0.800526	0.205709	0.255079	0.419982	0.571011	0.0513547	1.01445e-28	0.360254	0.447888	0.421201	0.25757	8
ENSG00000069712	1	KIAA1107	92632542	rs560389	1	92647223	G	A	0.666116	0.178853	0.220163	0.416581	-0.151711	0.0275494	3.65273e-08	-1.17891	1.46691	0.421588	0.335593	5
ENSG00000115112	2	TFCP2L1	121974163	rs59894816	2	121939423	A	G	0.543419	0.165699	0.205357	0.419733	-0.273973	0.0309716	9.07694e-19	-0.6048	0.752664	0.421659	0.384228	3
ENSG00000106066	7	CPVL	29034847	rs17755935	7	29185716	A	G	0.0666199	-0.33109	0.410784	0.420246	0.828579	0.0816312	3.30429e-24	-0.399588	0.49733	0.421705
ENSG00000129422	8	MTUS1	17501304	rs12541352	8	17522350	T	C	0.0340596	-0.466846	0.578847	0.419947	0.676521	0.075349	2.74468e-19	-0.690069	0.859068	0.421815
ENSG00000129925	16	TMEM8A	420773	rs3830160	16	419092	G	A	0.59501	-0.170938	0.212394	0.420925	-0.196216	0.0172662	6.30706e-30	0.871173	1.08516	0.422088	0.604019	10
ENSG00000073712	14	FERMT2	53323986	rs7143400	14	53324891	C	A	0.902956	-0.29243	0.360969	0.417869	0.196955	0.0333595	3.54756e-09	-1.48476	1.84992	0.422203
ENSG00000163956	4	LRPAP1	3508103	rs28547570	4	3509153	G	A	0.208169	-0.208588	0.258999	0.42061	-0.297575	0.031873	9.97906e-21	0.700959	0.873598	0.422332	0.810755	3
ENSG00000171533	11	MAP6	75297963	rs2509615	11	75390897	T	C	0.519126	-0.163255	0.202475	0.420072	-0.276261	0.0341455	5.93228e-16	0.590945	0.736542	0.422366	0.527235	6
ENSG00000125246	13	CLYBL	100258919	rs41281112	13	100518634	T	C	0.0252639	-0.461813	0.574443	0.421436	-1.05509	0.0870364	8.03739e-34	0.4377	0.545645	0.422455
ENSG00000189227	15	C15orf61	67813406	rs7176278	15	67826504	C	A	0.778713	0.201577	0.25054	0.421068	0.194292	0.019184	4.15758e-24	1.0375	1.29357	0.422528	0.7904	12
ENSG00000224205	22	AP000351.4	24329511	rs1002286	22	24257337	A	G	0.53713	0.163954	0.204329	0.422319	0.831155	0.0426824	1.85999e-84	0.19726	0.246046	0.422714	0.898543	17
ENSG00000124562	6	SNRPC	34725183	rs9462026	6	34797033	G	C	0.327944	0.178737	0.22141	0.419513	-0.118161	0.0175068	1.48423e-11	-1.51266	1.88715	0.422811
ENSG00000250470	22	AP000351.3	24319095	rs1002286	22	24257337	A	G	0.53713	0.163954	0.204329	0.422319	0.716445	0.0457534	2.89144e-55	0.228844	0.285573	0.422929	0.914798	17
ENSG00000168993	4	CPLX1	778745	rs3775140	4	782301	A	G	0.255181	0.192588	0.239569	0.42146	-0.33185	0.0334042	2.94976e-23	-0.580347	0.724279	0.422973	0.734261	7
ENSG00000127554	16	GFER	2034208	rs34968293	16	2028677	G	A	0.0912824	0.281989	0.349771	0.420122	-0.331277	0.0462407	7.82456e-13	-0.851218	1.06249	0.423043	0.935068	3
ENSG00000142864	1	SERBP1	67873493	rs6699474	1	67859615	G	A	0.70887	0.181232	0.225734	0.422057	-0.2662	0.0227576	1.31738e-31	-0.680811	0.849982	0.423148	0.28952	7
ENSG00000158163	3	DZIP1L	137780832	rs58551449	3	137837187	G	A	0.029983	-0.456074	0.564035	0.41875	-0.399275	0.069423	8.85411e-09	1.14226	1.42654	0.423296
ENSG00000055955	3	ITIH4	52846991	rs13083728	3	52868445	A	G	0.225473	0.199087	0.248051	0.422203	0.30971	0.0270383	2.23301e-30	0.642817	0.802877	0.423339	0.831836	20
ENSG00000183751	16	TBL3	2022038	rs67220861	16	2026986	A	G	0.0895153	0.285233	0.354364	0.420868	0.205476	0.0276214	1.01437e-13	1.38816	1.73467	0.423569
ENSG00000261105	13	RP11-173B14.5	76178836	rs9318364	13	76217622	C	T	0.533706	-0.166152	0.207114	0.422423	-0.455334	0.0434731	1.13829e-25	0.364901	0.456194	0.423779	0.320815	4
ENSG00000224389	6	C4B	31982539	rs2524078	6	31242649	G	A	0.164342	0.230228	0.285027	0.419239	0.301863	0.0543951	2.86566e-08	0.76269	0.954176	0.424106
ENSG00000224635	20	RP4-564F22.5	37034658	rs1739650	20	37043497	G	A	0.208041	-0.199205	0.248952	0.42361	0.783643	0.0486951	2.8631e-58	-0.254204	0.318078	0.424182	0.36372	11
ENSG00000175470	10	PPP2R2D	133747955	rs7915388	10	133734972	A	G	0.239699	0.195355	0.244022	0.423386	0.420145	0.0308266	2.68146e-42	0.46497	0.581805	0.424183	0.462092	5
ENSG00000247679	5	RP11-1277A3.1	177038254	rs7703727	5	177057437	T	C	0.467683	0.171909	0.214234	0.422302	0.286905	0.0336862	1.63768e-17	0.599184	0.750014	0.42435	0.564094	6
ENSG00000167034	8	NKX3-1	23536206	rs10503733	8	23534018	T	G	0.240394	-0.196501	0.244818	0.422182	-0.261943	0.0324289	6.61371e-16	0.750167	0.939226	0.42446	0.623785	3
ENSG00000135211	7	TMEM60	77423045	rs7953	7	77423574	A	G	0.485582	0.162173	0.20265	0.423558	0.342733	0.0278597	8.82554e-35	0.473176	0.592526	0.424538	0.685097	14
ENSG00000140577	15	CRTC3	91073157	rs13379889	15	91195039	G	A	0.242469	-0.187418	0.232907	0.420997	-0.174385	0.028799	1.402e-09	1.07474	1.34733	0.425058	0.61473	7
ENSG00000074219	19	TEAD2	49843852	rs11882571	19	49885000	T	C	0.242814	0.189453	0.236698	0.423478	0.382533	0.0399795	1.08744e-21	0.495259	0.620926	0.425095	0.0504094	7
ENSG00000213672	3	NCKIPSD	48701364	rs6788650	3	48749543	C	T	0.648222	-0.175879	0.220161	0.424367	0.38879	0.0295056	1.19325e-39	-0.452375	0.567312	0.425218	0.26524	18
ENSG00000151164	12	RAD9B	110939460	rs11065719	12	111212762	A	T	0.384914	-0.161677	0.201858	0.423164	0.330311	0.0397482	9.56243e-17	-0.489469	0.613947	0.425306	0.650694	12
ENSG00000108468	17	CBX1	46147414	rs208009	17	46229691	T	C	0.903558	0.270747	0.338286	0.423507	0.2686	0.0302305	6.38888e-19	1.00799	1.26454	0.42538	0.489476	10
ENSG00000148832	10	PAOX	135192695	rs4240520	10	135197419	A	G	0.872686	0.260255	0.325801	0.424397	0.494242	0.0407995	8.91384e-34	0.526574	0.660625	0.425402	0.733103	18
ENSG00000189067	16	LITAF	11641853	rs9932278	16	11707567	A	G	0.404555	-0.166905	0.209249	0.42508	0.563418	0.0400509	6.0107e-45	-0.296237	0.371989	0.425823	0.0801755	14
ENSG00000103253	16	HAGHL	776936	rs9928077	16	784765	T	C	0.210749	-0.20914	0.262054	0.424823	0.499429	0.0443631	2.12112e-29	-0.418758	0.526024	0.425984	0.423119	14
ENSG00000164136	4	IL15	142557752	rs6856713	4	142290920	T	C	0.0523195	-0.391298	0.48886	0.423462	-0.417012	0.0564537	1.50414e-13	0.938337	1.17915	0.426165
ENSG00000108465	17	CDK5RAP3	46045176	rs208009	17	46229691	T	C	0.903558	0.270747	0.338286	0.423507	0.228897	0.0334053	7.27692e-12	1.18283	1.48794	0.426646	0.840208	8
ENSG00000116791	1	CRYZ	75171170	rs17617240	1	75173938	T	C	0.0479507	0.395264	0.495953	0.425463	-0.718631	0.0656323	6.69222e-28	-0.550024	0.691962	0.426686	0.0352854	4
ENSG00000175727	12	MLXIP	122516628	rs10847853	12	122613599	G	A	0.676855	0.175423	0.218546	0.422158	-0.127119	0.0223147	1.22183e-08	-1.37999	1.73621	0.426712	0.573278	4
ENSG00000142657	1	PGD	10458649	rs1536262	1	10438687	T	C	0.476175	0.165739	0.208382	0.426404	0.56562	0.0288063	7.72363e-86	0.293022	0.368716	0.426782	0.930506	20
ENSG00000214078	20	CPNE1	34213953	rs6060535	20	34235522	T	C	0.0994948	0.277258	0.34878	0.426649	-0.986825	0.0451957	1.09156e-105	-0.28096	0.353671	0.426957	0.406153	20
ENSG00000229852	6	RP11-398K22.12	73972938	rs16883538	6	74001098	C	T	0.061639	0.364208	0.455887	0.424349	-0.499945	0.0671046	9.31762e-14	-0.728496	0.917102	0.426994
ENSG00000185689	6	C6orf201	4079440	rs7166	6	4116262	A	G	0.323834	-0.175461	0.220171	0.425492	-0.341663	0.0352932	3.64244e-22	0.51355	0.64659	0.427053	0.163776	7
ENSG00000099991	22	CABIN1	24407642	rs1002286	22	24257337	A	G	0.53713	0.163954	0.204329	0.422319	0.120718	0.0217549	2.87324e-08	1.35816	1.71022	0.427113
ENSG00000177951	11	BET1L	167784	rs2280543	11	203788	T	C	0.0438623	-0.376609	0.473055	0.425962	0.734185	0.0654225	3.17271e-29	-0.512962	0.645946	0.427123	0.137284	3
ENSG00000132394	3	EEFSEC	127872297	rs2955132	3	127940226	C	A	0.145632	0.235011	0.294616	0.425053	-0.281827	0.0338246	7.94794e-17	-0.833884	1.05016	0.427163	0.606448	5
ENSG00000272459	5	RP11-1277A3.3	176981825	rs7703727	5	177057437	T	C	0.467683	0.171909	0.214234	0.422302	-0.243461	0.0444421	4.29766e-08	-0.706105	0.889342	0.427217	0.164053	4
ENSG00000030110	6	BAK1	33540329	rs210134	6	33540209	G	A	0.687325	-0.174712	0.220112	0.427347	-0.674337	0.0275116	1.12843e-132	0.259087	0.326584	0.427588	0.459456	20
ENSG00000234882	6	EIF3EP1	74001685	rs16883538	6	74001098	C	T	0.061639	0.364208	0.455887	0.424349	-0.469834	0.0700757	2.01868e-11	-0.775184	0.977179	0.42761
ENSG00000161558	19	TMEM143	48835613	rs61745738	19	49001600	G	A	0.043242	-0.401166	0.500882	0.423179	0.152561	0.0269969	1.59468e-08	-2.62955	3.31597	0.427781	0.785611	3
ENSG00000235602	12	POU5F1P3	8286368	rs10840744	12	8287961	A	G	0.904309	0.281144	0.351658	0.424012	-0.391169	0.0664755	3.99471e-09	-0.718728	0.907252	0.428242
ENSG00000154930	20	ACSS1	24986868	rs4813548	20	25057375	A	G	0.640294	0.168998	0.211234	0.42368	-0.14913	0.0269421	3.1088e-08	-1.13323	1.43116	0.428464	0.330171	5
ENSG00000139505	13	MTMR6	25802307	rs9319212	13	25840580	T	G	0.0753998	0.298224	0.37624	0.427985	0.554417	0.0326154	8.41002e-65	0.537906	0.67936	0.428487	0.108679	7
ENSG00000103472	16	RRN3P2	29086163	rs252275	16	29094925	T	C	0.518996	0.169765	0.213051	0.425549	-0.263488	0.0382908	5.93369e-12	-0.644299	0.813983	0.42863	0.429978	5
ENSG00000108592	17	FTSJ3	61896793	rs2028567	17	61915326	A	G	0.609044	-0.173486	0.219274	0.428837	0.505768	0.0201062	1.25151e-139	-0.343015	0.433761	0.429065	0.170917	20
ENSG00000270605	1	RP5-1092A3.4	28566020	rs9508	1	28564279	G	A	0.292327	-0.176317	0.222804	0.428737	-0.422557	0.0267333	2.81208e-56	0.417262	0.527936	0.429315	0.0226887	8
ENSG00000113231	5	PDE8B	76506274	rs335630	5	76729378	A	C	0.6726	-0.175635	0.221696	0.428226	-0.472685	0.0421348	3.3121e-29	0.371569	0.470182	0.429373	0.819996	12
ENSG00000141252	17	VPS53	411908	rs684232	17	618965	C	T	0.350463	0.174004	0.220105	0.429208	-0.279895	0.024247	7.96093e-31	-0.621676	0.788226	0.430286	0.29981	18
ENSG00000088340	20	FER1L4	34146507	rs1970357	20	34339200	A	G	0.0993696	0.277411	0.350923	0.429225	-0.630356	0.0637216	4.49372e-23	-0.440086	0.558481	0.430693	0.279501	19
ENSG00000198231	17	DDX42	61850963	rs2028567	17	61915326	A	G	0.609044	-0.173486	0.219274	0.428837	-0.142271	0.0171899	1.26938e-16	1.21941	1.54827	0.430935	0.506199	12
ENSG00000174891	3	RSRC1	157823644	rs17684859	3	158213841	C	T	0.26976	0.182086	0.22922	0.426976	-0.20147	0.0340592	3.31286e-09	-0.903787	1.14795	0.431103	0.922619	3
ENSG00000261003	6	RP1-140C12.2	170723227	rs4710793	6	170621157	G	A	0.907931	-0.291667	0.369963	0.430482	-0.879782	0.0712096	4.58802e-35	0.331522	0.421372	0.431418	0.244153	4
ENSG00000100024	22	UPB1	24863206	rs4822492	22	24843594	G	C	0.585407	0.16475	0.208337	0.42907	-0.270187	0.0381448	1.40863e-12	-0.609763	0.775875	0.431924	0.0186411	5
ENSG00000171357	1	LURAP1	46669006	rs28364741	1	46664249	G	A	0.171927	0.212541	0.270313	0.431706	1.17448	0.0550706	6.40611e-101	0.180966	0.230312	0.432018	0.825786	9
ENSG00000251669	4	FAM86EP	3943487	rs4974767	4	3980138	A	C	0.424896	-0.164553	0.208349	0.429646	0.240498	0.0319422	5.10683e-14	-0.684218	0.871076	0.432169
ENSG00000125821	20	DTD1	18568537	rs12480588	20	18542591	C	A	0.427322	0.162898	0.206545	0.4303	-0.228028	0.0265257	8.21999e-18	-0.714377	0.909592	0.43223	0.463266	12
ENSG00000106153	7	CHCHD2	56169262	rs73142200	7	56310523	G	A	0.19983	0.206075	0.261523	0.430708	0.182534	0.0205446	6.40638e-19	1.12897	1.43836	0.432513	0.646515	19
ENSG00000112584	6	FAM120B	170599791	rs4710793	6	170621157	G	A	0.907931	-0.291667	0.369963	0.430482	0.31489	0.0401241	4.23075e-15	-0.92625	1.18081	0.432794	0.413668	6
ENSG00000170954	19	ZNF415	53611132	rs10423215	19	53649073	G	A	0.881225	-0.2561	0.325628	0.431586	-0.582153	0.0547841	2.24806e-26	0.439919	0.560881	0.432844	0.385381	3
ENSG00000159079	21	C21orf59	33964389	rs2833916	21	33956362	C	T	0.3446	0.170633	0.215739	0.428987	0.141446	0.0236206	2.12121e-09	1.20635	1.53849	0.432974
ENSG00000196547	15	MAN2A2	91445448	rs55689110	15	91453186	C	A	0.043574	0.376591	0.478031	0.430816	0.387323	0.0503164	1.38482e-14	0.972292	1.24064	0.433215
ENSG00000105738	19	SIPA1L3	38397868	rs73627686	19	38687646	C	T	0.12923	-0.243035	0.309389	0.432142	0.377165	0.0342552	3.40368e-28	-0.644373	0.822387	0.43331	0.668231	7
ENSG00000130770	1	ATPIF1	28562620	rs9508	1	28564279	G	A	0.292327	-0.176317	0.222804	0.428737	0.114968	0.0207953	3.22867e-08	-1.53362	1.95772	0.43341
ENSG00000106610	7	STAG3L4	66767608	rs17137359	7	66783821	T	C	0.368881	-0.168544	0.21505	0.433191	-0.714788	0.0340624	9.06138e-98	0.235796	0.301068	0.433511	0.246076	20
ENSG00000235081	19	AC010492.2	54732911	rs36615	19	54705207	A	G	0.161841	-0.215551	0.273994	0.431459	-0.453331	0.0573757	2.76454e-15	0.475483	0.60739	0.433728
ENSG00000233527	19	AC092295.7	37063972	rs34642314	19	37209866	C	T	0.138346	-0.223548	0.28357	0.4305	0.446171	0.0688865	9.36276e-11	-0.501037	0.640254	0.433886
ENSG00000173114	7	LRRN3	110731062	rs12532143	7	111025948	C	T	0.331898	0.173357	0.219768	0.430218	-0.166438	0.0279642	2.65182e-09	-1.04157	1.33197	0.434226	0.75324	4
ENSG00000153904	1	DDAH1	85784164	rs233114	1	85786957	G	T	0.375451	-0.168112	0.213083	0.43014	-0.166855	0.0286847	5.99605e-09	1.00753	1.28875	0.434336
ENSG00000066382	11	MPPED2	30406040	rs620339	11	30852056	T	C	0.584709	0.170085	0.216905	0.432954	0.293753	0.0311564	4.16632e-21	0.579007	0.740942	0.43454	0.385787	4
ENSG00000006125	17	AP2B1	33905065	rs225244	17	33946581	A	G	0.832115	-0.213208	0.27237	0.433752	-0.518015	0.0399456	1.85756e-38	0.411587	0.526753	0.434587	0.493851	14
ENSG00000083544	13	TDRD3	60970591	rs7321859	13	61173949	T	C	0.273546	0.181491	0.23095	0.431957	0.232579	0.0318534	2.84508e-13	0.780341	0.998731	0.434607	0.481132	11
ENSG00000119392	9	GLE1	131266979	rs56164320	9	131267212	G	C	0.0411665	0.396868	0.50738	0.434102	-0.775781	0.0494433	1.76205e-55	-0.511572	0.654837	0.434673	0.370233	4
ENSG00000248406	19	CTD-3105H18.4	12490560	rs11668955	19	12491949	C	T	0.461207	-0.163934	0.209196	0.433253	-0.377565	0.0406581	1.59691e-20	0.434187	0.556035	0.434883	0.221499	3
ENSG00000154814	3	OXNAD1	16306706	rs563395	3	16367258	A	G	0.399865	0.175311	0.222922	0.43162	-0.172675	0.0263285	5.43562e-11	-1.01527	1.30024	0.434903	0.550611	8
ENSG00000270015	15	RP11-540B6.6	31218717	rs1983459	15	31208749	G	A	0.591337	0.162859	0.207711	0.433002	0.272574	0.0322037	2.58239e-17	0.597485	0.765298	0.434966	0.996094	7
ENSG00000172059	2	KLF11	10182976	rs7632	2	10194487	C	T	0.511365	-0.166948	0.21187	0.43071	-0.177779	0.0309338	9.08012e-09	0.939076	1.20291	0.434997
ENSG00000198879	10	SFMBT2	7200586	rs77424740	10	7266471	C	T	0.0870788	0.294292	0.374206	0.431607	-0.326626	0.0524106	4.60339e-10	-0.901006	1.15476	0.43524
ENSG00000168116	6	KIAA1586	56911347	rs3778515	6	57042709	G	T	0.217331	-0.196722	0.249742	0.430872	-0.250426	0.0447601	2.20819e-08	0.785549	1.0071	0.435386	0.869981	5
ENSG00000188242	5	CTD-2228K2.5	466239	rs72698506	5	460002	G	A	0.200997	0.203364	0.258993	0.43233	0.29378	0.0433142	1.18085e-11	0.692232	0.887476	0.43539	0.411426	4
ENSG00000156990	3	RPUSD3	9879533	rs2290306	3	9885615	C	G	0.0709189	0.320753	0.410444	0.434521	-0.480833	0.0382636	3.23384e-36	-0.667078	0.855259	0.435408	0.934972	3
ENSG00000087266	4	SH3BP2	2794750	rs11725499	4	2816063	A	C	0.030347	0.444769	0.564645	0.430874	0.443148	0.0808915	4.29424e-08	1.00366	1.28727	0.43558
ENSG00000197594	6	ENPP1	132129156	rs6941750	6	132093691	A	C	0.218384	-0.194447	0.248152	0.433287	0.295784	0.0379505	6.49508e-15	-0.657395	0.843193	0.435597
ENSG00000075151	1	EIF4G3	21132963	rs885363	1	21325360	A	C	0.412194	-0.172884	0.220843	0.433721	-0.186711	0.0217035	7.77805e-18	0.925944	1.18769	0.435617	0.741286	7
ENSG00000134508	18	CABLES1	20714528	rs11082304	18	20720973	T	G	0.510991	-0.165373	0.210035	0.431072	-0.211432	0.0381144	2.90125e-08	0.782157	1.00335	0.435658
ENSG00000268499	19	CTB-102L5.8	38690476	rs73627686	19	38687646	C	T	0.12923	-0.243035	0.309389	0.432142	0.288492	0.0514237	2.02212e-08	-0.842432	1.0829	0.436603
ENSG00000248049	4	UBA6-AS1	68566998	rs10010188	4	68534392	T	C	0.134777	0.243241	0.310857	0.433928	0.329816	0.0468781	1.98382e-12	0.737505	0.948328	0.436752	0.308555	3
ENSG00000112139	6	MDGA1	37600284	rs6937280	6	37671922	G	T	0.517639	0.160228	0.205867	0.436388	-0.392627	0.026489	1.05136e-49	-0.408092	0.525055	0.437019	0.745288	10
ENSG00000188643	1	S100A16	153579362	rs10797096	1	153640665	A	G	0.45953	-0.164552	0.211525	0.436608	0.368062	0.030355	7.76274e-34	-0.447077	0.575881	0.437551	0.110126	11
ENSG00000144214	2	LYG1	99900701	rs2309604	2	100090098	G	A	0.430936	0.163337	0.209193	0.434924	0.225847	0.0311768	4.35415e-13	0.72322	0.931625	0.437572	0.921452	9
ENSG00000138785	4	INTS12	106603784	rs10516526	4	106688904	G	A	0.0649237	-0.331878	0.425125	0.435003	-0.308573	0.0433162	1.05045e-12	1.07553	1.38596	0.437741	0.617863	6
ENSG00000232926	22	AC000078.5	19874812	rs12169091	22	19885548	T	G	0.171369	-0.204119	0.262174	0.436237	-0.331795	0.0357185	1.55488e-20	0.615196	0.792939	0.437842	0.0363268	5
ENSG00000100568	14	VTI1B	68113792	rs11622441	14	68115459	C	T	0.141118	0.238109	0.305422	0.435622	0.247365	0.0331372	8.33844e-14	0.962582	1.24142	0.43811	0.701528	3
ENSG00000184470	22	TXNRD2	19863040	rs12169091	22	19885548	T	G	0.171369	-0.204119	0.262174	0.436237	0.259612	0.0319936	4.8783e-16	-0.786246	1.01451	0.438337
ENSG00000105193	19	RPS16	39923847	rs640000	19	39926601	T	C	0.34429	0.165388	0.213383	0.438294	0.571075	0.0146368	0	0.289608	0.373725	0.438385	0.934157	20
ENSG00000100124	22	ANKRD54	38226862	rs117262262	22	38136546	A	G	0.0219838	-0.549405	0.707803	0.437624	1.16354	0.10832	6.484e-27	-0.472184	0.609905	0.438817	0.960002	3
ENSG00000157510	5	AFAP1L1	148651434	rs1438692	5	148659664	A	G	0.414847	0.166338	0.214658	0.438401	0.506396	0.0399564	8.27181e-37	0.328474	0.424685	0.439254	0.0952729	5
ENSG00000099282	10	TSPAN15	71211229	rs1238357	10	71268289	T	C	0.499574	-0.162902	0.209789	0.437453	0.209067	0.0242607	6.84139e-18	-0.779186	1.00752	0.439303	0.434055	7
ENSG00000205837	2	LINC00487	6868309	rs78343123	2	6986097	G	T	0.059918	0.340833	0.439375	0.437912	0.993341	0.101773	1.66522e-22	0.343118	0.443715	0.439354
ENSG00000162894	1	FAIM3	207077731	rs3748669	1	207077023	G	C	0.0186422	-0.55895	0.717215	0.435783	0.436672	0.0733448	2.62166e-09	-1.28002	1.65647	0.439675
ENSG00000230733	7	AC092171.4	5515435	rs10216189	7	5524805	A	G	0.47279	-0.161256	0.207857	0.437867	0.169506	0.020424	1.04688e-16	-0.951329	1.2316	0.439857	0.794967	6
ENSG00000180822	6	PSMG4	3231637	rs4959787	6	3264502	C	G	0.828225	-0.218128	0.281918	0.43909	0.398803	0.0311174	1.33262e-37	-0.546957	0.708198	0.439924	0.615714	11
ENSG00000145107	3	TM4SF19	196046213	rs6785339	3	196054439	G	T	0.578787	-0.162999	0.210697	0.439156	-0.539753	0.0427091	1.30502e-36	0.301988	0.391089	0.440012	0.850006	17
ENSG00000241697	9	TMEFF1	103204560	rs75904845	9	103182980	C	T	0.183137	-0.207799	0.26825	0.43855	-0.369178	0.0414614	5.37986e-19	0.562869	0.729359	0.440273	0.899219	7
ENSG00000169220	5	RGS14	176784838	rs12654812	5	176794191	A	G	0.34522	0.170286	0.220249	0.439431	-0.35292	0.0307648	1.8338e-30	-0.482506	0.625492	0.440469	0.21255	10
ENSG00000261783	16	RP11-252K23.2	75413716	rs10871313	16	75507094	T	C	0.655789	0.171538	0.221594	0.438865	-0.436304	0.0492314	7.83688e-19	-0.393162	0.509823	0.440604	0.155931	5
ENSG00000170310	17	STX8	9153788	rs28455872	17	9328596	A	G	0.250426	0.180447	0.232742	0.438157	0.184691	0.0251584	2.11815e-13	0.977021	1.26718	0.440694
ENSG00000226823	9	SUGT1P	33503653	rs2989936	9	33478434	T	C	0.0645105	0.3454	0.445234	0.437884	0.48331	0.0695307	3.62634e-12	0.714655	0.926938	0.440716
ENSG00000225964	2	AC017076.5	6968645	rs78343123	2	6986097	G	T	0.059918	0.340833	0.439375	0.437912	0.739261	0.105972	3.03717e-12	0.461046	0.598007	0.440725
ENSG00000092096	14	SLC22A17	23815515	rs17090828	14	23819813	G	C	0.036147	0.456689	0.589157	0.438247	0.381171	0.0554639	6.31252e-12	1.19812	1.55545	0.441138
ENSG00000182372	8	CLN8	1703944	rs112688948	8	1730228	C	T	0.0993593	0.2563	0.330468	0.438006	-0.309798	0.0491862	3.00589e-10	-0.827313	1.07478	0.441446	0.0890435	3
ENSG00000168779	3	SHOX2	157814948	rs2712319	3	157775134	C	T	0.142896	0.235984	0.303713	0.437162	0.222613	0.0394393	1.65711e-08	1.06006	1.37718	0.441455
ENSG00000135736	16	CCDC102A	57546090	rs6499882	16	57569447	G	A	0.299349	0.178735	0.231864	0.440788	-0.384726	0.0292731	1.8755e-39	-0.464577	0.603709	0.441574	0.370054	9
ENSG00000136827	9	TOR1A	132575223	rs2296786	9	132615077	T	C	0.611	0.161545	0.208956	0.439462	0.13129	0.0168559	6.75485e-15	1.23044	1.59938	0.4417	0.896084	14
ENSG00000205078	16	SYCE1L	77233294	rs4887896	16	77244837	C	T	0.677009	-0.173665	0.225471	0.441163	-0.638132	0.0427748	2.502e-50	0.272146	0.3538	0.44177	0.145755	14
ENSG00000054983	14	GALC	88304164	rs34362748	14	88442712	T	C	0.15673	-0.211496	0.274569	0.44113	-0.553797	0.0394602	9.60951e-45	0.381902	0.49654	0.441819	0.217618	14
ENSG00000085982	2	USP40	234384166	rs62192778	2	234475415	A	G	0.161963	0.220981	0.285362	0.438701	0.238988	0.0366942	7.36822e-11	0.924653	1.20245	0.44191	0.168336	5
ENSG00000066697	9	MSANTD3	103189438	rs75904845	9	103182980	C	T	0.183137	-0.207799	0.26825	0.43855	-0.246021	0.0395593	5.00171e-10	0.844639	1.09878	0.442068	0.559331	4
ENSG00000175395	10	ZNF25	38238500	rs117090076	10	38249619	C	T	0.043487	0.449392	0.581774	0.439847	-0.483603	0.0619678	5.99255e-15	-0.929258	1.20888	0.442074
ENSG00000233791	1	RP11-134P9.1	203267886	rs74650977	1	203200560	C	T	0.0170844	0.649776	0.842461	0.440539	1.59119	0.176373	1.85136e-19	0.408359	0.531385	0.442202
ENSG00000151893	10	CACUL1	120433679	rs6585505	10	120496670	C	T	0.787692	0.192478	0.250266	0.441837	-0.59512	0.0340731	2.6009e-68	-0.323427	0.420938	0.44228	0.489695	8
ENSG00000164393	6	GPR111	47624172	rs7766527	6	47611442	C	T	0.685121	-0.1714	0.222926	0.441972	0.767379	0.0431635	1.03888e-70	-0.223358	0.290775	0.4424	0.862892	17
ENSG00000270127	15	RP11-526I2.5	101087972	rs12460	15	101109818	A	G	0.564064	0.16403	0.213468	0.442247	0.696482	0.0362107	1.91584e-82	0.235512	0.306739	0.44261	0.0597712	16
ENSG00000132199	18	ENOSF1	670324	rs12970623	18	729159	A	G	0.416592	0.162062	0.21084	0.442101	-0.54215	0.0369776	1.13612e-48	-0.298925	0.38943	0.442728	0.870475	16
ENSG00000259205	15	PRKXP1	101093734	rs12460	15	101109818	A	G	0.564064	0.16403	0.213468	0.442247	0.646467	0.0409333	3.46679e-56	0.253733	0.330598	0.442786	0.104097	13
ENSG00000184584	5	TMEM173	138855119	rs7380824	5	138856982	T	C	0.128505	-0.232936	0.301639	0.439976	-0.167646	0.0243852	6.20325e-12	1.38945	1.81058	0.442839	0.23668	7
ENSG00000158411	2	MITD1	99777890	rs34766932	2	99737273	A	G	0.649612	0.169102	0.219385	0.440825	-0.244081	0.0308552	2.56298e-15	-0.692811	0.903077	0.442982	0.285541	9
ENSG00000267543	17	RP11-666A8.7	74546033	rs12949102	17	74548115	T	C	0.210384	0.197937	0.258058	0.443066	1.03773	0.0465128	2.91282e-110	0.19074	0.248822	0.443336	0.812063	14
ENSG00000092201	14	SUPT16H	21819631	rs11554578	14	21820669	C	A	0.03597	-0.428604	0.554051	0.439177	0.261606	0.0465197	1.87067e-08	-1.63836	2.13783	0.443459
ENSG00000177868	1	CCDC23	43272723	rs33953680	1	43296195	T	C	0.281278	-0.176127	0.229794	0.443405	0.75754	0.0385587	6.20339e-86	-0.232499	0.303573	0.443752	0.092146	20
ENSG00000070476	3	ZXDC	126156444	rs777505	3	126176112	A	G	0.63648	-0.169728	0.220275	0.440986	0.186568	0.0273473	8.96757e-12	-0.909738	1.18818	0.443879
ENSG00000159111	17	MRPL10	45900638	rs12602461	17	45889349	A	G	0.0507961	-0.372675	0.484891	0.442146	-0.427752	0.0514016	8.66593e-17	0.871241	1.1384	0.444082
ENSG00000267546	17	RP11-666A8.8	74541750	rs12949102	17	74548115	T	C	0.210384	0.197937	0.258058	0.443066	0.542071	0.0513869	5.14464e-26	0.36515	0.477316	0.444268	0.673885	9
ENSG00000172613	11	RAD9A	67159176	rs7952436	11	67024534	T	C	0.0781297	0.298847	0.39024	0.443794	0.616671	0.0524478	6.43918e-32	0.484613	0.634158	0.444758	0.712824	8
ENSG00000163885	3	CCDC37	126113782	rs777505	3	126176112	A	G	0.63648	-0.169728	0.220275	0.440986	0.282075	0.051629	4.66847e-08	-0.601712	0.788637	0.445477
ENSG00000127463	1	EMC1	19542158	rs10799734	1	19519782	T	C	0.421601	-0.160434	0.209856	0.444572	-0.302987	0.0272202	8.86911e-29	0.529508	0.694255	0.445643	0.599448	11
ENSG00000205106	11	CTD-2210P24.4	45792983	rs1139266	11	45832935	A	G	0.762035	-0.184096	0.240906	0.444759	-0.434851	0.0400527	1.84804e-27	0.423354	0.555367	0.445883	0.727117	13
ENSG00000141101	16	NOB1	69775770	rs3811348	16	69782855	T	C	0.584707	0.15846	0.207016	0.444003	0.138402	0.0170834	5.42621e-16	1.14493	1.50242	0.446028	0.740999	9
ENSG00000258695	14	RP3-414A15.2	73989582	rs758053	14	73986914	C	T	0.755196	-0.189288	0.247218	0.44387	-0.451717	0.058268	9.01714e-15	0.419041	0.549948	0.446081	0.466153	7
ENSG00000272849	12	RP11-347I19.8	122235417	rs895953	12	122249048	T	G	0.813659	-0.20471	0.267902	0.444795	0.356028	0.0357297	2.18004e-23	-0.574983	0.754684	0.446128	0.646042	7
ENSG00000273382	1	RP5-1065J22.8	109630593	rs111598268	1	109655637	A	C	0.083713	-0.289454	0.377405	0.443106	0.389816	0.0610572	1.72024e-10	-0.74254	0.975123	0.446368	0.528914	4
ENSG00000231908	2	IDH1-AS1	209119971	rs56713124	2	209186173	A	G	0.20357	0.203703	0.266039	0.443861	0.356058	0.0494636	6.09273e-13	0.572106	0.751394	0.446422	0.577137	5
ENSG00000188000	19	OR7D2	9296279	rs73494602	19	9264401	A	G	0.049102	-0.336192	0.441362	0.44623	1.72001	0.0773365	1.3908e-109	-0.195459	0.256755	0.446497	0.323482	8
ENSG00000167637	19	ZNF283	44331444	rs349037	19	44350962	G	A	0.861022	-0.221726	0.290221	0.444874	0.347181	0.0509745	9.70056e-12	-0.638647	0.841178	0.447716	0.894739	9
ENSG00000130803	19	ZNF317	9251056	rs73494602	19	9264401	A	G	0.049102	-0.336192	0.441362	0.44623	-0.34661	0.0382186	1.19962e-19	0.969943	1.27785	0.447827
ENSG00000241529	3	RN7SL767P	113351551	rs9866806	3	113379865	C	G	0.332294	-0.176494	0.230477	0.44381	-0.298445	0.0530618	1.86071e-08	0.591379	0.779384	0.447986
ENSG00000212694	12	AC084018.1	122233173	rs895953	12	122249048	T	G	0.813659	-0.20471	0.267902	0.444795	0.198769	0.0314077	2.47285e-10	-1.02989	1.35759	0.448084
ENSG00000261126	18	RBFADN	77806900	rs473119	18	77849459	T	G	0.150872	0.222831	0.293473	0.447678	0.700877	0.0439284	2.62992e-57	0.317932	0.419196	0.448193	0.173278	20
ENSG00000145414	4	NAF1	164031225	rs10708323	4	164083254	G	GT	0.809329	-0.199783	0.262257	0.446189	-0.224653	0.0298336	5.06655e-14	0.889296	1.17335	0.448502	0.719787	3
ENSG00000161888	19	SPC24	11242196	rs10402592	19	11256887	C	T	0.861617	-0.236031	0.309408	0.445555	-0.354055	0.0540391	5.68378e-11	0.666651	0.879802	0.448614	0.480054	3
ENSG00000233016	9	SNHG7	139615818	rs11793962	9	139617379	A	G	0.367765	-0.161507	0.212415	0.447054	-0.233294	0.0274827	2.08854e-17	0.69229	0.914149	0.448867
ENSG00000186532	17	SMYD4	1682779	rs59742131	17	1714344	C	T	0.197361	0.195659	0.257741	0.447774	-0.40266	0.0398632	5.4656e-24	-0.485916	0.641901	0.449053	0.200534	10
ENSG00000204685	2	AC012307.3	96874154	rs72825854	2	96855050	C	T	0.174243	-0.21409	0.28136	0.446711	0.301768	0.0422399	9.05548e-13	-0.709452	0.937645	0.449271	0.7755	6
ENSG00000161714	17	PLCD3	43186335	rs62065823	17	43122245	T	C	0.202782	-0.186574	0.245743	0.447717	0.347856	0.038152	7.6788e-20	-0.536354	0.708895	0.449286	0.603752	4
ENSG00000188342	13	GTF2F2	45694650	rs9595242	13	45701319	A	G	0.217303	0.196615	0.259132	0.448006	0.224284	0.0247734	1.38573e-19	0.876634	1.15942	0.449593	0.680548	5
ENSG00000254860	11	TMEM9B-AS1	8986222	rs11042148	11	9008674	G	A	0.183506	0.199638	0.264055	0.449621	1.11942	0.0469541	1.26298e-125	0.178341	0.236004	0.449849	0.403611	16
ENSG00000162600	1	OMA1	58881056	rs11207262	1	59037867	A	G	0.170197	0.206764	0.273099	0.448987	0.32444	0.0273628	1.98002e-32	0.637295	0.843469	0.449911	0.0379194	8
ENSG00000068097	17	HEATR6	58120555	rs7223281	17	58172447	A	G	0.0884104	0.267864	0.353448	0.448536	0.349821	0.0370083	3.30826e-21	0.765717	1.01361	0.449988	0.313905	16
ENSG00000010017	6	RANBP9	13621730	rs204239	6	13732840	T	C	0.234348	-0.189228	0.249243	0.447727	-0.160249	0.0214667	8.32937e-14	1.18084	1.56337	0.45006	0.606328	4
ENSG00000250027	4	RP11-563E2.2	164029937	rs10708323	4	164083254	G	GT	0.809329	-0.199783	0.262257	0.446189	-0.266902	0.0469269	1.28832e-08	0.748526	0.991371	0.450224
ENSG00000160695	11	VPS11	118938403	rs4614	11	118952371	G	A	0.40737	-0.159498	0.211228	0.450188	0.544671	0.0277507	9.04508e-86	-0.292834	0.388095	0.450525	0.479242	9
ENSG00000168405	6	CMAHP	25081548	rs1002596	6	25093400	T	C	0.777469	-0.185367	0.243954	0.447348	-0.20175	0.0315757	1.66524e-10	0.918796	1.21771	0.450533	0.945198	5
ENSG00000177830	11	CHID1	867357	rs61869683	11	887458	T	G	0.113837	0.248105	0.327068	0.448108	0.271002	0.0373979	4.27847e-13	0.91551	1.21348	0.450579
ENSG00000173692	2	PSMD1	231921578	rs2303351	2	232030510	A	C	0.307446	-0.175396	0.231135	0.447943	-0.110596	0.016621	2.85269e-11	1.58592	2.10345	0.450874	0.299064	3
ENSG00000204536	6	CCHCR1	31110216	rs3130932	6	31133943	A	C	0.673796	0.193339	0.256047	0.450195	-0.475823	0.0359411	5.22679e-40	-0.406325	0.538989	0.450929	0.478349	20
ENSG00000122870	10	BICC1	60272900	rs12356237	10	60392437	C	A	0.425457	-0.158494	0.210056	0.450531	-0.631622	0.0405959	1.38729e-54	0.250932	0.332957	0.451062	0.841454	9
ENSG00000182533	3	CAV3	8775486	rs237870	3	8779066	C	T	0.282793	0.171336	0.225589	0.447551	-0.160487	0.0264042	1.21617e-09	-1.0676	1.41658	0.451063
ENSG00000181074	11	OR52N4	5775923	rs73404232	11	5728665	T	C	0.0391637	-0.393598	0.517481	0.446894	0.495672	0.0896432	3.21351e-08	-0.794069	1.05383	0.451145
ENSG00000158683	7	PKD1L1	47814250	rs2708877	7	48001054	T	C	0.516908	0.154755	0.203493	0.44696	-0.202272	0.0365774	3.20293e-08	-0.765084	1.01551	0.451208
ENSG00000187048	1	CYP4A11	47394849	rs9726786	1	47481640	C	T	0.272502	0.185291	0.244096	0.4478	0.287643	0.0467102	7.3651e-10	0.64417	0.855031	0.451217	0.907757	5
ENSG00000122482	1	ZNF644	91380859	rs12239520	1	91502560	C	T	0.131703	-0.231364	0.304551	0.447439	-0.191885	0.0327793	4.8031e-09	1.20574	1.60046	0.451227
ENSG00000166913	20	YWHAB	43514317	rs7265519	20	43515270	T	C	0.270603	0.173138	0.229137	0.449885	-0.193546	0.0217868	6.4708e-19	-0.894557	1.18816	0.451516
ENSG00000123975	9	CKS2	91926113	rs11507706	9	91984164	G	A	0.915116	-0.270385	0.358112	0.450231	0.481697	0.0530082	1.01608e-19	-0.561318	0.746	0.451789	0.78241	3
ENSG00000123892	11	RAB38	87846410	rs302647	11	87908346	G	C	0.304923	-0.167346	0.221169	0.449262	0.340448	0.0496913	7.32011e-12	-0.491546	0.653591	0.452009	0.912781	5
ENSG00000145708	5	CRHBP	76248538	rs4254887	5	76217535	T	G	0.641296	0.164458	0.217542	0.449662	-0.307209	0.0428334	7.38104e-13	-0.535329	0.712047	0.452161	0.585005	5
ENSG00000164828	7	SUN1	855528	rs7785252	7	902394	G	A	0.608459	0.165561	0.219027	0.449715	-0.189853	0.0265744	9.05215e-13	-0.872048	1.16011	0.452233	0.502385	7
ENSG00000163864	3	NMNAT3	139279022	rs7639511	3	139392368	C	T	0.758321	0.179401	0.238415	0.451767	-0.389135	0.0236448	7.40341e-61	-0.461025	0.613319	0.452238	0.535887	8
ENSG00000254685	1	FPGT	74663896	rs520806	1	74673341	T	C	0.48635	0.156992	0.208561	0.451606	-0.416451	0.0300683	1.26953e-43	-0.376976	0.501545	0.452274	0.315358	5
ENSG00000129467	14	ADCY4	24787555	rs3181248	14	24808168	A	G	0.587947	0.153657	0.203451	0.4501	-0.210913	0.0299039	1.75057e-12	-0.728533	0.970135	0.452677	0.97038	8
ENSG00000169247	5	SH3TC2	148303202	rs1363522	5	148489570	C	T	0.760266	-0.182143	0.240551	0.448937	-0.256216	0.0443382	7.52927e-09	0.710896	0.946886	0.452789	0.376987	4
ENSG00000121864	3	ZNF639	179040779	rs2032700	3	179040177	G	A	0.167418	0.205706	0.272974	0.451105	-0.217429	0.0256716	2.46201e-17	-0.946084	1.26042	0.452888	0.0593409	6
ENSG00000148290	9	SURF1	136218610	rs3118667	9	136291063	C	T	0.479511	-0.157528	0.209585	0.452279	0.460386	0.0321979	2.23097e-46	-0.342165	0.455866	0.452904	0.621451	20
ENSG00000168904	15	LRRC28	99791567	rs62023768	15	99792471	C	T	0.0720032	0.289102	0.383065	0.450425	0.353928	0.0493174	7.14984e-13	0.816838	1.08829	0.452912	0.314034	4
ENSG00000063438	5	AHRR	304291	rs6555059	5	226453	A	G	0.765605	-0.1877	0.248397	0.449864	-0.36928	0.0591057	4.16296e-10	0.508286	0.677554	0.453147	0.606517	7
ENSG00000162139	11	NEU3	74699179	rs594144	11	74726828	T	C	0.470008	0.155619	0.20697	0.452117	-0.298382	0.0273706	1.1329e-27	-0.521543	0.695289	0.453189	0.380393	8
ENSG00000196262	7	PPIA	44836279	rs17134462	7	44845032	G	A	0.074851	-0.279319	0.369998	0.450296	-0.216925	0.0327789	3.64526e-11	1.28763	1.71671	0.453221	0.711807	5
ENSG00000183134	11	PTGDR2	60618413	rs2074421	11	60610056	C	G	0.111571	-0.23983	0.318749	0.451804	-0.61465	0.068863	4.42919e-19	0.39019	0.520425	0.453405	0.275318	4
ENSG00000197386	4	HTT	3076408	rs10011412	4	3073254	G	A	0.0711102	-0.323007	0.429213	0.451717	0.416222	0.0497874	6.27268e-17	-0.776045	1.03538	0.45354	0.810276	5
ENSG00000273355	18	RP11-672L10.6	813275	rs2846587	18	813222	T	C	0.345622	-0.169609	0.225071	0.451102	0.303938	0.0433634	2.39878e-12	-0.558038	0.744784	0.453699	0.67146	3
ENSG00000261019	7	RP11-111K18.2	42940871	rs644106	7	42950905	T	C	0.869362	0.2411	0.320768	0.45227	0.590714	0.0648444	8.25997e-20	0.40815	0.544863	0.453804	0.105806	9
ENSG00000129158	11	SERGEF	17809595	rs10488683	11	18053545	T	C	0.56005	0.156435	0.208758	0.45364	-0.525296	0.028605	2.56001e-75	-0.297804	0.397741	0.454016	0.899871	17
ENSG00000271662	3	RP11-141C7.3	195377017	rs80090804	3	195637634	C	T	0.193652	-0.197972	0.264041	0.453388	-0.737092	0.0532739	1.54828e-43	0.268585	0.358745	0.454051	0.996537	20
ENSG00000057663	6	ATG5	106632351	rs490010	6	106740458	G	A	0.506014	-0.153996	0.204155	0.450663	0.141722	0.024111	4.15501e-09	-1.08661	1.45234	0.454355
ENSG00000101193	20	GID8	61569471	rs1883847	20	61528271	T	C	0.190365	-0.198072	0.263648	0.452489	0.234776	0.0351119	2.28546e-11	-0.843664	1.13004	0.455319
ENSG00000164825	8	DEFB1	6728097	rs2977779	8	6730546	C	T	0.308929	0.169848	0.226663	0.453651	0.43646	0.0508477	9.18853e-18	0.389149	0.521296	0.455364	0.76814	3
ENSG00000110871	12	COQ5	120941077	rs2235217	12	120884328	T	C	0.326944	-0.165296	0.221461	0.455433	0.575406	0.0158631	4.27573e-288	-0.287268	0.384959	0.455528	0.268899	20
ENSG00000155749	2	ALS2CR12	202152994	rs10201587	2	202202791	G	A	0.511564	-0.159867	0.213047	0.453024	-0.248665	0.0353528	2.00954e-12	0.642901	0.861625	0.455577	0.397582	5
ENSG00000257594	12	GALNT4	89913185	rs2230281	12	89917518	G	A	0.711037	-0.17069	0.227993	0.454062	-0.353222	0.0411509	9.19742e-18	0.483237	0.647917	0.455769
ENSG00000117481	1	NSUN4	46805849	rs7515284	1	46809419	G	A	0.296186	-0.167383	0.224227	0.455373	-0.461418	0.0273511	7.45388e-64	0.362758	0.486428	0.455813	0.675315	14
ENSG00000111801	6	BTN3A3	26440700	rs9461252	6	26437453	T	C	0.01433	0.609669	0.811443	0.452448	-0.435566	0.0711905	9.45672e-10	-1.39972	1.87696	0.455826	0.733937	6
ENSG00000144567	2	FAM134A	220040947	rs7577690	2	220045035	A	G	0.315502	0.175925	0.234223	0.452593	-0.104138	0.0170683	1.05231e-09	-1.68934	2.26614	0.455986	0.280733	4
ENSG00000153767	3	GTF2E1	120461484	rs7647895	3	120461576	C	T	0.330093	-0.159374	0.21278	0.453852	0.150375	0.0196625	2.0444e-14	-1.05984	1.42177	0.456005	0.296227	3
ENSG00000106344	7	RBM28	127937738	rs12538722	7	127939994	G	A	0.33867	-0.157695	0.210289	0.453316	-0.167191	0.0259389	1.15174e-10	0.943203	1.26626	0.456349	0.0137584	5
ENSG00000162267	3	ITIH3	52828784	rs2336558	3	52886240	T	C	0.616683	-0.159973	0.212802	0.452205	-0.192041	0.034833	3.524e-08	0.833015	1.11836	0.45636
ENSG00000175040	3	CHST2	142838173	rs11718140	3	142844327	G	A	0.376311	-0.163008	0.217973	0.454558	-0.303791	0.0372973	3.78904e-16	0.536579	0.720528	0.456451	0.305137	10
ENSG00000236155	1	RP11-231P20.2	26536232	rs11247876	1	26549989	A	G	0.103308	0.250422	0.333859	0.453204	-0.26874	0.0440079	1.01755e-09	-0.931837	1.25165	0.456581
ENSG00000184402	20	SS18L1	60718822	rs2281740	20	60712511	G	A	0.806387	-0.192289	0.255999	0.452573	0.190058	0.0341639	2.64999e-08	-1.01174	1.35917	0.456648	0.798611	3
ENSG00000183486	21	MX2	42733870	rs398800	21	42742212	A	C	0.699409	0.164453	0.219034	0.452766	-0.204614	0.0372511	3.95536e-08	-0.803723	1.08043	0.456941	0.616159	3
ENSG00000142230	19	SAE1	47616531	rs184290	19	47627065	A	G	0.739673	0.17224	0.230198	0.454324	-0.169372	0.0269588	3.32925e-10	-1.01693	1.36873	0.457497	0.243492	6
ENSG00000064933	2	PMS1	190649107	rs62184315	2	190771945	C	T	0.179049	-0.207258	0.276864	0.454102	0.219241	0.0365465	1.98584e-09	-0.945343	1.27262	0.457585	0.582241	4
ENSG00000163170	2	BOLA3	74362525	rs828882	2	74375804	T	C	0.418489	-0.155777	0.208212	0.45436	0.0975727	0.0159648	9.85449e-10	-1.59652	2.14985	0.457711
ENSG00000244165	19	P2RY11	10222214	rs3745601	19	10224548	A	G	0.108596	-0.256188	0.344015	0.456452	0.333536	0.0354523	5.0551e-21	-0.768097	1.03464	0.457858	0.383701	5
ENSG00000106603	7	COA1	43648055	rs10282065	7	43649248	A	G	0.20915	-0.186543	0.25004	0.455635	0.184822	0.0250483	1.59942e-13	-1.00931	1.35977	0.457925	0.629844	8
ENSG00000141391	18	SLMO1	12407895	rs34620743	18	12438519	G	C	0.140825	0.233396	0.313101	0.456011	0.392948	0.050301	5.63213e-15	0.593962	0.800419	0.458049	0.327326	8
ENSG00000198680	9	TUSC1	25676396	rs4978005	9	25661720	G	A	0.45948	0.154406	0.20714	0.456019	0.280416	0.0388996	5.64805e-13	0.550632	0.742627	0.458412	0.130882	4
ENSG00000119408	9	NEK6	127019885	rs2767770	9	126914307	G	T	0.569776	-0.158107	0.21244	0.456728	0.259405	0.0305251	1.92734e-17	-0.609499	0.822086	0.458448	0.197148	5
ENSG00000267199	18	RP11-861E21.2	12438889	rs34620743	18	12438519	G	C	0.140825	0.233396	0.313101	0.456011	0.417089	0.059213	1.86971e-12	0.559583	0.754873	0.458515	0.392198	8
ENSG00000158023	12	WDR66	122355768	rs6486782	12	122359172	C	T	0.581416	0.158494	0.212522	0.455804	-0.228408	0.0386914	3.56231e-09	-0.693907	0.937844	0.459363
ENSG00000109501	4	WFS1	6271576	rs4689388	4	6270056	A	G	0.573961	-0.156634	0.211067	0.458022	0.332607	0.0363428	5.59253e-20	-0.470928	0.636667	0.459496	0.968475	13
ENSG00000103479	16	RBL2	53467889	rs7204496	16	53496598	A	G	0.462417	0.152064	0.204883	0.457967	-0.13686	0.0164528	8.92097e-17	-1.11109	1.50297	0.459748	0.835433	4
ENSG00000196743	5	GM2A	150591711	rs72794132	5	150618993	T	C	0.164853	-0.20131	0.271639	0.458637	0.287986	0.0290221	3.30752e-23	-0.699027	0.945864	0.459885	0.999099	5
ENSG00000119509	9	INVS	102861538	rs12552666	9	102868684	A	C	0.167501	-0.197043	0.266047	0.458917	0.453644	0.0448484	4.73787e-24	-0.434356	0.588036	0.460117	0.789608	10
ENSG00000100614	14	PPM1A	60712470	rs10151922	14	60713187	T	C	0.169629	0.195572	0.264166	0.459094	0.228262	0.0210618	2.28088e-27	0.856787	1.15999	0.46014	0.633033	9
ENSG00000253619	8	RP11-369K17.1	121925305	rs1613087	8	122041789	C	T	0.307374	-0.165626	0.224008	0.459678	-0.478331	0.0441714	2.50976e-27	0.346258	0.469402	0.460722	0.227218	8
ENSG00000164253	5	WDR41	76721795	rs4703734	5	76749386	T	C	0.0385693	-0.398176	0.538293	0.459481	0.645781	0.067345	8.88133e-22	-0.616581	0.83603	0.460812	0.452551	8
ENSG00000079950	6	STX7	132767006	rs6569801	6	132799096	C	T	0.569816	-0.160862	0.217638	0.459831	0.275687	0.027254	4.71723e-24	-0.583495	0.791543	0.461024	0.226432	5
ENSG00000141519	17	CCDC40	78010435	rs9892044	17	78019942	A	G	0.229567	0.179056	0.242429	0.460154	0.412884	0.0388259	2.06504e-26	0.433671	0.588575	0.461234	0.884106	5
ENSG00000169231	1	THBS3	155165379	rs760077	1	155178782	A	T	0.39774	0.154123	0.208536	0.459865	-0.21087	0.0234251	2.2189e-19	-0.730891	0.992259	0.46137	0.0134036	11
ENSG00000105248	19	CCDC94	4247076	rs1972635	19	4265942	A	G	0.28382	-0.167296	0.22539	0.457935	0.150611	0.0253641	2.8861e-09	-1.11078	1.50815	0.461415
ENSG00000197150	7	ABCB8	150725510	rs2303922	7	150725722	C	A	0.366739	0.159398	0.215596	0.459703	-0.165237	0.0200761	1.86378e-16	-0.964663	1.31002	0.461505
ENSG00000015532	17	XYLT2	48423453	rs12451299	17	48432324	C	G	0.238306	-0.175544	0.237216	0.459289	0.238864	0.0324811	1.92436e-13	-0.734912	0.998116	0.461549	0.953813	5
ENSG00000166965	15	RCCD1	91498100	rs8041774	15	91499813	A	G	0.204713	0.194548	0.263868	0.460943	0.39932	0.030126	4.22209e-40	0.487198	0.661815	0.461636	0.674925	11
ENSG00000114978	2	MOB1A	74379655	rs828888	2	74372678	C	A	0.420177	-0.153478	0.207779	0.460115	-0.188513	0.0211714	5.38046e-19	0.814151	1.10599	0.461651	0.483384	8
ENSG00000173531	3	MST1	49721380	rs2005557	3	49701298	A	G	0.52824	-0.152411	0.205715	0.458764	-0.171478	0.0265401	1.03943e-10	0.888808	1.20752	0.461694	0.836259	7
ENSG00000267213	19	AC007773.2	32880956	rs2868082	19	32859381	G	C	0.726744	-0.167454	0.226207	0.459138	0.288592	0.0418239	5.19405e-12	-0.580245	0.788328	0.461703	0.544552	5
ENSG00000090612	12	ZNF268	133707570	rs2270928	12	133728600	A	G	0.298953	-0.162366	0.219948	0.460391	-0.256428	0.0289927	9.18746e-19	0.633184	0.86072	0.461947	0.362216	7
ENSG00000163002	2	NUP35	183982241	rs12612008	2	183989637	T	C	0.660091	-0.16504	0.223334	0.459917	0.244129	0.0322055	3.446e-14	-0.676036	0.919156	0.462037	0.422779	7
ENSG00000143486	1	EIF2D	206744620	rs3813972	1	206775427	G	A	0.435364	0.152077	0.205753	0.459831	0.203155	0.0273759	1.16289e-13	0.748576	1.0178	0.462044	0.729034	3
ENSG00000100330	22	MTMR3	30279144	rs140113	22	30133430	A	T	0.578548	-0.154045	0.208401	0.4598	0.149248	0.0251386	2.9028e-09	-1.03214	1.40712	0.463246	0.415104	5
ENSG00000231064	1	RP11-263K19.4	155166659	rs760077	1	155178782	A	T	0.39774	0.154123	0.208536	0.459865	-0.210256	0.0352111	2.35375e-09	-0.733025	0.999388	0.463269	0.0230589	5
ENSG00000225889	2	AC074289.1	64370373	rs1529102	2	64495627	A	G	0.502554	0.155444	0.210616	0.460489	-0.239895	0.0373167	1.28758e-10	-0.647967	0.883718	0.463419
ENSG00000157445	3	CACNA2D3	54156574	rs1868513	3	54164523	A	G	0.405437	-0.156247	0.212512	0.462196	0.27381	0.0313178	2.27107e-18	-0.57064	0.778869	0.46377	0.413018	7
ENSG00000141560	17	FN3KRP	80674559	rs2243523	17	80680449	T	G	0.384741	-0.152998	0.208633	0.463354	0.489209	0.032504	3.4139e-51	-0.312746	0.426976	0.463884	0.480963	19
ENSG00000101442	20	ACTR5	37377085	rs2254105	20	37377139	T	C	0.256909	0.17864	0.242017	0.460436	0.166921	0.0292166	1.10855e-08	1.07021	1.46194	0.464141
ENSG00000087191	17	PSMC5	61904512	rs2584615	17	61927774	C	T	0.60896	-0.160359	0.218131	0.462247	0.0953979	0.0131001	3.28401e-13	-1.68095	2.29816	0.464515	0.574369	8
ENSG00000138172	10	CALHM2	105206543	rs7831	10	105205302	C	A	0.366128	-0.155803	0.211478	0.461284	0.140569	0.0230465	1.06489e-09	-1.10837	1.51538	0.464524
ENSG00000204604	19	ZNF468	53341261	rs10410884	19	53364138	G	A	0.299099	-0.15813	0.215764	0.463627	-0.422569	0.037878	6.68879e-29	0.374211	0.511701	0.464591	0.689412	6
ENSG00000125347	5	IRF1	131817301	rs2522056	5	131801726	A	G	0.186023	-0.195447	0.266574	0.463448	0.385764	0.0392874	9.32356e-23	-0.506649	0.692952	0.46469	0.107454	9
ENSG00000237296	16	SMG1P1	22448329	rs7764	16	22345191	A	G	0.715602	0.165197	0.225309	0.463434	0.431305	0.0464927	1.74607e-20	0.383017	0.524018	0.464826	0.643053	10
ENSG00000058866	3	DGKG	185823457	rs2268838	3	185966600	G	A	0.812581	0.188976	0.257443	0.462919	-0.276195	0.0391119	1.64523e-12	-0.684212	0.937128	0.465319	0.859848	6
ENSG00000143924	2	EML4	42396490	rs6544507	2	42372986	A	C	0.440025	-0.150184	0.204137	0.461912	0.165028	0.0278763	3.21922e-09	-0.910052	1.2465	0.465338	0.197675	4
ENSG00000197536	5	C5orf56	131746328	rs2522056	5	131801726	A	G	0.186023	-0.195447	0.266574	0.463448	0.305737	0.0395304	1.0403e-14	-0.639265	0.875815	0.465446	0.0793793	9
ENSG00000171928	17	TVP23B	18684308	rs56156915	17	18693352	A	G	0.49261	0.153585	0.210356	0.465318	-0.604995	0.02841	1.25961e-100	-0.253862	0.347903	0.465579	0.866824	17
ENSG00000244879	15	GABPB1-AS1	50647525	rs12903381	15	50648940	T	C	0.399044	-0.146268	0.200476	0.465633	0.842239	0.0214117	0	-0.173666	0.238068	0.465709	0.253852	15
ENSG00000197375	5	SLC22A5	131705444	rs2522056	5	131801726	A	G	0.186023	-0.195447	0.266574	0.463448	0.141748	0.0227251	4.4458e-10	-1.37883	1.89357	0.466511	0.194964	6
ENSG00000156017	9	C9orf41	77595936	rs4745374	9	77615240	A	G	0.38701	-0.161733	0.220394	0.463048	-0.13668	0.0232877	4.37953e-09	1.1833	1.62504	0.466512	0.397687	3
ENSG00000173457	11	PPP1R14B	64011956	rs604203	11	64016935	A	C	0.553369	-0.154983	0.212798	0.466423	-0.364476	0.0202609	2.37179e-72	0.425221	0.584325	0.466788	0.998769	19
ENSG00000134121	3	CHL1	238279	rs4684609	3	158912	T	G	0.383919	-0.158647	0.217654	0.466064	0.477313	0.0399741	7.27456e-33	-0.332375	0.456847	0.466894	0.600986	11
ENSG00000123700	17	KCNJ2	68164814	rs16975575	17	68323746	G	T	0.225597	0.178766	0.244649	0.464958	-0.2886	0.0372091	8.75289e-15	-0.619425	0.851463	0.46693	0.765998	5
ENSG00000267365	17	KCNJ2-AS1	68163102	rs16975575	17	68323746	G	T	0.225597	0.178766	0.244649	0.464958	-0.235151	0.030357	9.46934e-15	-0.760218	1.04501	0.466935	0.772578	6
ENSG00000164615	5	CAMLG	134074191	rs12657663	5	134076812	A	G	0.0998247	-0.259373	0.355447	0.465568	0.268665	0.0289714	1.80202e-20	-0.965414	1.3271	0.466944	0.79972	7
ENSG00000114573	3	ATP6V1A	113465866	rs1043132	3	113528689	G	T	0.345191	-0.164526	0.224297	0.463242	-0.148372	0.0262695	1.62259e-08	1.10888	1.52442	0.466975	0.248867	4
ENSG00000103148	16	NPRL3	134273	rs2562164	16	176743	G	A	0.341209	0.161464	0.221857	0.466747	-0.444873	0.0327514	5.02928e-42	-0.362944	0.499413	0.467384	0.308995	8
ENSG00000113430	5	IRX4	1877541	rs34817531	5	2081817	C	A	0.298343	0.162507	0.222946	0.466059	0.395204	0.0477733	1.31195e-16	0.411198	0.566315	0.467781	0.361119	6
ENSG00000175137	1	SH3BP5L	249104648	rs12023118	1	249122410	C	T	0.125063	-0.225552	0.308265	0.464361	-0.15045	0.0261498	8.74689e-09	1.49918	2.06546	0.467939
ENSG00000162377	1	SELRC1	53152508	rs269319	1	53133866	C	T	0.364791	-0.158456	0.217288	0.465852	-0.131123	0.0175973	9.24199e-14	1.20845	1.66505	0.467976
ENSG00000223756	11	TSSC2	3402191	rs7112834	11	3400820	G	A	0.900772	0.241472	0.332552	0.467766	-1.36154	0.0695001	1.86432e-85	-0.177352	0.244415	0.468072	0.139486	7
ENSG00000189398	11	OR7E12P	3412010	rs7112834	11	3400820	G	A	0.900772	0.241472	0.332552	0.467766	-1.26975	0.0667522	1.12458e-80	-0.190173	0.262094	0.46809	0.138136	7
ENSG00000092020	14	PPP2R3C	35554673	rs7158416	14	35597149	T	C	0.349609	0.156488	0.215271	0.467267	0.218501	0.0222996	1.14364e-22	0.716189	0.987925	0.468487	0.14428	10
ENSG00000256940	11	RP11-783K16.5	64013436	rs604203	11	64016935	A	C	0.553369	-0.154983	0.212798	0.466423	-0.228229	0.0307857	1.23031e-13	0.679068	0.936877	0.468562	0.854198	4
ENSG00000246174	11	KCTD21-AS1	77850817	rs72946531	11	77826985	T	C	0.45143	0.154633	0.213421	0.468732	-0.824242	0.0362442	1.74687e-114	-0.187606	0.259061	0.468957	0.411416	17
ENSG00000122696	9	SLC25A51	37879400	rs10114403	9	37754926	C	G	0.346889	0.158546	0.218638	0.468359	0.363383	0.0269447	1.88487e-41	0.436306	0.602543	0.469	0.0697497	11
ENSG00000170606	5	HSPA4	132387654	rs7730930	5	132386684	T	G	0.241054	-0.175052	0.241324	0.468219	0.299447	0.0282612	3.12065e-26	-0.584584	0.807785	0.469257	0.165651	9
ENSG00000267302	17	RP11-178C3.2	58042193	rs16943969	17	58031153	G	A	0.0778662	0.261029	0.360276	0.468743	0.641616	0.0447085	1.04889e-46	0.406831	0.562229	0.469309	0.776311	14
ENSG00000109576	4	AADAT	170981373	rs62344676	4	170955013	G	C	0.0606751	-0.325338	0.446452	0.466174	-0.32056	0.0551796	6.2699e-09	1.01491	1.40364	0.469648	0.349919	4
ENSG00000177692	21	DNAJC28	34860497	rs2834213	21	34792910	G	A	0.236165	-0.172914	0.238141	0.467776	0.207515	0.0282465	2.03368e-13	-0.83326	1.15318	0.469939	0.565909	6
ENSG00000233327	17	USP32P2	18414576	rs9909256	17	18542223	T	G	0.524887	-0.147371	0.20399	0.470023	0.918608	0.041714	1.79037e-107	-0.160429	0.222184	0.470261	0.128832	20
ENSG00000273018	17	CTD-2303H24.2	18414535	rs9909256	17	18542223	T	G	0.524887	-0.147371	0.20399	0.470023	0.921149	0.0425481	6.13112e-104	-0.159986	0.221575	0.47027	0.17983	19
ENSG00000137513	11	NARS2	78147007	rs7101478	11	78272517	A	C	0.795573	-0.190968	0.262689	0.467242	0.185925	0.0301224	6.72971e-10	-1.02712	1.42264	0.470305
ENSG00000134440	18	NARS	55267888	rs35867883	18	55277951	C	T	0.371459	-0.154891	0.214115	0.469434	-0.213937	0.0189445	1.42422e-29	0.724003	1.00288	0.470343	0.935637	6
ENSG00000213077	17	FAM106A	18427880	rs9909256	17	18542223	T	G	0.524887	-0.147371	0.20399	0.470023	0.837774	0.0444698	3.60629e-79	-0.175908	0.243669	0.470349	0.212272	18
ENSG00000154874	17	CCDC144B	18441117	rs9909256	17	18542223	T	G	0.524887	-0.147371	0.20399	0.470023	0.549992	0.0426436	4.65454e-38	-0.267951	0.371478	0.470718	0.158161	13
ENSG00000225766	14	RP11-468E2.9	24505662	rs1885709	14	24508272	C	T	0.103753	-0.247351	0.341175	0.468453	-0.433096	0.063773	1.11198e-11	0.571123	0.792235	0.47097
ENSG00000029559	4	IBSP	88720733	rs1054629	4	88732918	T	A	0.315328	0.164438	0.227587	0.469969	0.45141	0.0472606	1.27817e-21	0.364276	0.50561	0.471236	0.513104	6
ENSG00000141504	17	SAT2	7529552	rs858520	17	7530271	T	C	0.37535	-0.156082	0.216523	0.470998	0.385073	0.0249215	7.37892e-54	-0.405331	0.562902	0.47148	0.0834456	11
ENSG00000229921	6	KIF25-AS1	168393502	rs78086629	6	168391579	G	T	0.135671	-0.22255	0.308611	0.470826	0.821514	0.069145	1.48515e-32	-0.270902	0.376353	0.471642	0.489347	4
ENSG00000100528	14	CNIH1	54893654	rs9323264	14	54892999	C	T	0.151884	-0.204857	0.284152	0.470944	0.303433	0.031537	6.48808e-22	-0.675131	0.939082	0.472186	0.523465	5
ENSG00000249786	3	EAF1-AS1	15477678	rs12494919	3	15498272	A	G	0.445226	0.151819	0.20989	0.46948	0.274688	0.0422964	8.33869e-11	0.552696	0.768828	0.472214	0.266665	6
ENSG00000107779	10	BMPR1A	88516407	rs4934277	10	88618047	A	G	0.249987	-0.168451	0.233196	0.470074	-0.170767	0.0246919	4.64894e-12	0.986438	1.37301	0.47248	0.0684107	3
ENSG00000231507	1	RP11-134P9.3	203256280	rs4543864	1	203260500	C	T	0.551818	-0.150594	0.208117	0.46931	0.225324	0.0384389	4.57681e-09	-0.668344	0.930645	0.472664	0.551221	3
ENSG00000124786	6	SLC35B3	8413301	rs9406138	6	8428853	G	A	0.164002	-0.19822	0.274847	0.470785	-0.294396	0.0382954	1.50043e-14	0.673311	0.937696	0.472728	0.852313	5
ENSG00000146066	5	HIGD2A	175815748	rs1060588	5	175815874	C	T	0.0905246	-0.243961	0.337695	0.470029	0.195953	0.0300537	7.02644e-11	-1.245	1.73389	0.472735
ENSG00000059691	4	PET112	152591656	rs3805356	4	152680701	C	T	0.36646	0.157597	0.219218	0.472199	-0.193206	0.0160427	2.10554e-33	-0.815694	1.13665	0.472987	0.00973216	13
ENSG00000214140	17	PRCD	74523668	rs9903722	17	74529394	T	C	0.178414	0.195021	0.271065	0.471858	0.34865	0.040444	6.66256e-18	0.55936	0.780173	0.473393	0.430271	7
ENSG00000227107	2	AC096574.5	238521620	rs13384601	2	238522813	A	G	0.54571	-0.153079	0.211947	0.470141	-0.160532	0.0272223	3.6998e-09	0.953573	1.33014	0.473439
ENSG00000035115	2	SH3YL1	217730	rs62114506	2	242793	C	G	0.262639	0.1677	0.233861	0.473317	0.50607	0.0287401	2.12033e-69	0.331377	0.462495	0.473683	0.596513	7
ENSG00000101439	20	CST3	23608534	rs59059917	20	23595675	T	C	0.218315	0.180809	0.250954	0.471225	0.218612	0.0334121	6.03339e-11	0.827077	1.15488	0.473894
ENSG00000227953	1	RP11-439E19.3	246939315	rs3795462	1	246940442	C	T	0.462405	0.150252	0.209198	0.472617	-0.270795	0.0335588	7.07141e-16	-0.554855	0.775587	0.474362	0.587774	7
ENSG00000140386	15	SCAPER	76640526	rs3812908	15	77176158	C	T	0.301357	0.161998	0.226227	0.473937	0.411779	0.0267344	1.57242e-53	0.39341	0.549983	0.474415	0.815087	20
ENSG00000177106	11	EPS8L2	694438	rs6597990	11	697761	T	G	0.663131	0.153888	0.213349	0.470727	0.168557	0.0305608	3.47856e-08	0.912973	1.27652	0.474481
ENSG00000232453	1	RP4-794H19.1	59348540	rs2716107	1	59353441	G	A	0.467578	0.153027	0.213079	0.472654	0.305617	0.0394855	9.94341e-15	0.500715	0.700204	0.474548
ENSG00000185829	17	ARL17A	44594068	rs2732650	17	44344988	G	C	0.220527	0.188033	0.26253	0.473847	0.635104	0.0570133	8.04948e-29	0.296066	0.414219	0.474758	0.326095	9
ENSG00000120071	17	KANSL1	44107282	rs2732650	17	44344988	G	C	0.220527	0.188033	0.26253	0.473847	0.420809	0.0427842	7.90819e-23	0.446837	0.625522	0.475015	0.344419	10
ENSG00000178996	5	SNX18	53813589	rs2407709	5	53787568	G	A	0.805809	-0.185473	0.257461	0.471284	0.207617	0.0377922	3.93722e-08	-0.893342	1.25069	0.475056
ENSG00000196497	14	IPO4	24649425	rs2273912	14	24649669	T	C	0.0982594	0.263457	0.36643	0.472151	0.155121	0.0250481	5.90572e-10	1.6984	2.37809	0.475112	0.254333	3
ENSG00000127399	7	LRRC61	150019728	rs2159236	7	150017214	G	A	0.259894	0.169763	0.237575	0.474877	0.916253	0.0453609	9.94939e-91	0.18528	0.259452	0.475154	0.499558	8
ENSG00000070610	9	GBA2	35736863	rs10814274	9	35734956	T	C	0.41627	-0.150971	0.211202	0.474724	0.317009	0.0222614	5.15067e-46	-0.476236	0.667072	0.475277	0.338856	12
ENSG00000157837	12	SPPL3	121200313	rs3213566	12	121222578	C	T	0.530606	0.156755	0.217762	0.471619	-0.159633	0.0290156	3.76286e-08	-0.981971	1.37577	0.475374	0.890859	4
ENSG00000155974	12	GRIP1	66741211	rs17183662	12	67516396	G	A	0.100641	0.254638	0.35386	0.471772	-0.381624	0.0684724	2.49813e-08	-0.667248	0.934945	0.475427	0.75726	4
ENSG00000149596	20	JPH2	42740335	rs6103619	20	42726111	T	C	0.411475	-0.144761	0.20145	0.472391	-0.101522	0.0166792	1.15218e-09	1.42591	1.99808	0.47545
ENSG00000166441	11	RPL27A	8703958	rs61875926	11	8705528	G	C	0.0975738	-0.251833	0.352223	0.47462	-0.244638	0.0229381	1.4818e-26	1.02941	1.443	0.47561	0.976038	8
ENSG00000105880	7	DLX5	96649704	rs2240294	7	96624257	A	T	0.441899	-0.147459	0.205455	0.47293	-0.279286	0.0434483	1.29283e-10	0.527986	0.740215	0.475668
ENSG00000161692	17	DBF4B	42785976	rs34839354	17	42835129	C	T	0.145967	0.208631	0.292172	0.475184	-0.587646	0.040009	7.71396e-49	-0.355028	0.497778	0.475706	0.719302	15
ENSG00000135409	12	AMHR2	53817639	rs11170555	12	53824143	G	A	0.177934	0.192909	0.269084	0.47343	0.235557	0.0357869	4.63486e-11	0.818948	1.14909	0.476034	0.867949	6
ENSG00000266903	19	CTB-171A8.1	45135500	rs76419583	19	45217859	T	C	0.848958	-0.200987	0.28185	0.475784	-0.888779	0.057671	1.37669e-53	0.226138	0.31746	0.476256	0.754201	4
ENSG00000133962	14	CATSPERB	92047040	rs10134181	14	92280037	C	T	0.562701	-0.149929	0.209874	0.474995	-0.41279	0.0460042	2.88885e-19	0.363209	0.510037	0.476389	0.714139	6
ENSG00000175203	12	DCTN2	57923885	rs697221	12	57911160	A	G	0.13562	-0.218291	0.30595	0.475545	0.314921	0.0285772	3.06021e-28	-0.693161	0.973548	0.476468	0.78009	4
ENSG00000145365	4	TIFA	113195698	rs10026870	4	113174700	T	C	0.267719	-0.160726	0.224625	0.474281	0.272188	0.0385125	1.57715e-12	-0.590496	0.829475	0.476532
ENSG00000107175	9	CREB3	35732332	rs10814274	9	35734956	T	C	0.41627	-0.150971	0.211202	0.474724	-0.182044	0.024584	1.31173e-13	0.82931	1.16556	0.476768	0.838261	3
ENSG00000188641	1	DPYD	97543299	rs56038477	1	98039419	T	C	0.0202043	0.591287	0.826075	0.474128	-0.620254	0.0964106	1.24727e-10	-0.953298	1.34005	0.476843	0.644069	3
ENSG00000094975	1	SUCO	172501489	rs2472552	1	172527512	G	A	0.566032	0.14783	0.20725	0.475666	-0.264171	0.0288316	5.06907e-20	-0.5596	0.786903	0.476997
ENSG00000137968	1	SLC44A5	75667816	rs1249779	1	75865025	G	T	0.509675	0.147259	0.207	0.476838	-0.878991	0.0428446	1.5563e-93	-0.167532	0.235639	0.477104	0.534961	17
ENSG00000133619	7	KRBA1	149411872	rs6951756	7	149359622	C	T	0.277536	0.170283	0.237618	0.473606	0.196638	0.0355793	3.26205e-08	0.865972	1.21852	0.477285
ENSG00000261575	17	RP11-259G18.1	44344403	rs2732650	17	44344988	G	C	0.220527	0.188033	0.26253	0.473847	0.262109	0.0462886	1.49182e-08	0.717385	1.00959	0.477349	0.106409	3
ENSG00000240065	6	PSMB9	32811913	rs3101942	6	32870057	A	G	0.591809	0.156993	0.219708	0.474887	0.181303	0.0286237	2.38852e-10	0.865915	1.21951	0.477674	0.0720962	6
ENSG00000171311	10	EXOSC1	99195899	rs11189211	10	99173870	C	T	0.264725	-0.163769	0.229114	0.474736	0.146236	0.0245118	2.43218e-09	-1.1199	1.57795	0.47788	0.595297	7
ENSG00000122512	7	PMS2	6012870	rs3801030	7	6062229	C	T	0.26121	-0.173898	0.244195	0.476386	0.320747	0.03885	1.50591e-16	-0.542166	0.764159	0.478019	0.905758	7
ENSG00000086015	1	MAST2	46252659	rs12141934	1	46353332	G	A	0.13549	-0.199853	0.280409	0.476019	0.26249	0.0386683	1.13508e-11	-0.761374	1.07414	0.478434	0.772757	4
ENSG00000092036	14	HAUS4	23415437	rs2145542	14	23419036	T	C	0.535392	0.146471	0.206593	0.478336	-0.378358	0.0263709	1.10314e-46	-0.387123	0.546691	0.478871	0.256051	15
ENSG00000136718	2	IMP4	131099798	rs11542411	2	131100734	A	G	0.209005	0.181462	0.255955	0.478349	-0.27736	0.0217152	2.33168e-37	-0.654247	0.924246	0.479025	0.104752	14
ENSG00000145191	3	EIF2B5	183852826	rs843358	3	183861243	G	A	0.330633	-0.159857	0.224486	0.4764	0.136271	0.0218842	4.75697e-10	-1.17308	1.65809	0.479261	0.971392	5
ENSG00000099797	19	TECR	14627897	rs12461318	19	14672697	G	C	0.438634	-0.142513	0.199966	0.47604	-0.122964	0.0213855	8.93048e-09	1.15898	1.63866	0.479396
ENSG00000142687	1	KIAA0319L	35899091	rs6702503	1	36008113	C	T	0.0242529	-0.500529	0.705011	0.477729	-0.368523	0.0500771	1.85141e-13	1.3582	1.92195	0.479766	0.335919	7
ENSG00000107147	9	KCNT1	138594031	rs13289055	9	138623460	A	G	0.132695	0.207609	0.293355	0.479129	-0.423728	0.0340157	1.28363e-35	-0.489958	0.693436	0.479836	0.483806	4
ENSG00000138119	10	MYOF	95066186	rs11187436	10	95220901	A	G	0.162855	-0.189417	0.267688	0.479193	0.348381	0.0294947	3.39758e-32	-0.543706	0.769755	0.479978	0.200329	8
ENSG00000108443	17	RPS6KB1	57970447	rs72840315	17	58018142	C	G	0.196885	-0.180023	0.253929	0.478355	0.16966	0.0207192	2.64399e-16	-1.06108	1.50229	0.479997	0.839535	4
ENSG00000172986	3	GXYLT2	72937224	rs2322695	3	72983602	A	G	0.629265	0.152895	0.215251	0.477512	0.18159	0.030534	2.7286e-09	0.841979	1.19379	0.480625	0.168536	4
ENSG00000269102	19	CTD-2525I3.5	52788033	rs34027972	19	52792917	G	T	0.0286629	0.408289	0.574157	0.477016	-0.561497	0.101665	3.33188e-08	-0.727144	1.03099	0.480631
ENSG00000213160	2	KLHL23	170550998	rs2303556	2	170597835	T	G	0.109121	-0.233186	0.328445	0.477723	0.246979	0.0401797	7.90311e-10	-0.944153	1.33869	0.480635	0.535058	4
ENSG00000109929	11	SC5D	121163162	rs891441	11	121165092	T	G	0.571586	-0.150808	0.212606	0.478118	-0.156549	0.0243382	1.25739e-10	0.963328	1.36631	0.480775	0.750368	3
ENSG00000140955	16	ADAD2	84224744	rs3759975	16	84221085	C	A	0.249537	0.168477	0.238383	0.479722	0.471036	0.0470468	1.34895e-23	0.357673	0.507342	0.480813	0.681392	9
ENSG00000113441	5	LNPEP	96271098	rs2549781	5	96230122	T	G	0.492514	0.14281	0.20112	0.477658	0.137413	0.0243411	1.64894e-08	1.03928	1.47515	0.481108
ENSG00000203697	1	CAPN8	223711349	rs34016563	1	223802504	T	C	0.699795	-0.156493	0.220467	0.477812	-0.206654	0.0359489	9.00098e-09	0.757271	1.07494	0.481137	0.123093	5
ENSG00000142661	1	MYOM3	24382525	rs3934861	1	24431956	A	G	0.482774	0.151362	0.213577	0.478509	-0.120782	0.0199428	1.39177e-09	-1.25318	1.78035	0.481497
ENSG00000240859	7	AC093627.10	149597	rs12666622	7	172073	C	T	0.0643683	0.275024	0.389427	0.480046	-0.562071	0.0701154	1.08917e-15	-0.489305	0.695527	0.481743	0.744214	5
ENSG00000171953	17	ATPAF2	17880723	rs11656629	17	17907768	T	C	0.0401363	0.379999	0.539023	0.480825	-0.451681	0.0612848	1.70377e-13	-0.8413	1.19882	0.48282	0.639876	3
ENSG00000230373	15	GOLGA6L5	85051116	rs2879971	15	85117468	C	T	0.86147	-0.210399	0.29937	0.482177	-0.677945	0.0554035	1.98404e-34	0.310348	0.442312	0.482898	0.539571	16
ENSG00000116221	1	MRPL37	54649714	rs13571	1	54681920	C	G	0.775768	-0.178963	0.254397	0.481757	0.20993	0.0237439	9.45149e-19	-0.852489	1.21565	0.483139	0.668004	3
ENSG00000264920	17	RP11-6N17.4	45968621	rs72833445	17	45912672	T	C	0.0227068	0.499106	0.709501	0.481769	0.786107	0.0890481	1.06664e-18	0.634908	0.905411	0.483155	0.786963	8
ENSG00000164283	5	ESM1	54273692	rs6871156	5	54326830	A	G	0.297661	-0.158249	0.224806	0.481473	0.364482	0.0455748	1.27034e-15	-0.434175	0.619167	0.483163	0.552818	3
ENSG00000111254	12	AKAP3	4724674	rs979877	12	4757896	C	T	0.537121	-0.147759	0.210538	0.482794	0.543214	0.0335473	5.69908e-59	-0.272009	0.387942	0.483204	0.458257	7
ENSG00000249700	4	SRD5A3-AS1	56230138	rs12648271	4	56368122	C	G	0.276346	-0.163757	0.233017	0.482201	0.456899	0.0487826	7.53174e-21	-0.35841	0.51143	0.483429	0.0757731	14
ENSG00000175164	9	ABO	136125788	rs8176719	9	136132907	TC	T	0.346567	0.156045	0.22262	0.483335	0.8026	0.0407164	1.70304e-86	0.194424	0.277549	0.483612	0.228838	12
ENSG00000112514	6	CUTA	33384219	rs9278019	6	33326434	T	C	0.134119	-0.223521	0.317568	0.481525	-0.271934	0.0394656	5.56316e-12	0.821968	1.17389	0.483797	0.224369	7
ENSG00000061455	5	PRDM6	122424816	rs41527147	5	122361903	T	C	0.112052	-0.226239	0.321177	0.481181	-0.413359	0.0660843	3.97455e-10	0.547318	0.781904	0.483939	0.784924	5
ENSG00000029534	8	ANK1	41510739	rs516946	8	41519248	C	T	0.758136	-0.175242	0.249391	0.482255	0.13562	0.0177025	1.8441e-14	-1.29215	1.84661	0.484088	0.137334	3
ENSG00000135424	12	ITGA7	56078352	rs1800974	12	56089357	T	C	0.494127	-0.14674	0.208921	0.482447	-0.204422	0.0253212	6.85121e-16	0.717829	1.02587	0.484098	0.275508	3
ENSG00000111799	6	COL12A1	75794042	rs11754485	6	74997420	T	G	0.0581114	-0.306519	0.435643	0.48168	0.322291	0.048399	2.75617e-11	-0.951063	1.35923	0.484111
ENSG00000145979	6	TBC1D7	13266774	rs9349559	6	13300153	C	A	0.00975488	0.738056	1.04816	0.481342	-0.787118	0.127471	6.62183e-10	-0.937669	1.34027	0.484171	0.457327	3
ENSG00000204001	9	LCN8	139648838	rs1108607	9	139648721	C	T	0.641703	0.149948	0.214299	0.484106	-0.788225	0.038355	7.57656e-94	-0.190235	0.272033	0.484359	0.800329	9
ENSG00000139291	12	TMEM19	72079867	rs11178896	12	72098297	G	A	0.144052	0.21126	0.300196	0.481594	-0.145162	0.0239436	1.3389e-09	-1.45534	2.08189	0.484523	0.901105	5
ENSG00000267244	19	CTB-31O20.4	1822088	rs4807145	19	1821637	G	A	0.747722	0.163241	0.232661	0.482912	-0.283877	0.0373311	2.86428e-14	-0.575041	0.823065	0.484766	0.730497	4
ENSG00000144152	2	FBLN7	112895962	rs6705046	2	113017065	T	C	0.0311171	-0.354031	0.503359	0.481847	-0.364681	0.0623	4.80966e-09	0.970796	1.3902	0.484981
ENSG00000028116	2	VRK2	58134786	rs11903456	2	58393836	T	C	0.218803	0.178262	0.253567	0.482046	-0.183322	0.0307141	2.39224e-09	-0.972398	1.39274	0.485058
ENSG00000182586	21	LINC00334	46654255	rs75493996	21	46712398	A	G	0.0669553	0.289852	0.412093	0.481828	0.46865	0.0814136	8.59215e-09	0.618483	0.885859	0.485069
ENSG00000083857	4	FAT1	187508937	rs55775234	4	187657754	C	T	0.165422	-0.196522	0.280333	0.483285	0.222085	0.0295181	5.32564e-14	-0.884895	1.26775	0.485173	0.728886	4
ENSG00000162769	1	FLVCR1	213031597	rs146462077	1	213068541	CTGAT	C	0.192647	-0.187764	0.26777	0.48317	0.287792	0.0405015	1.19709e-12	-0.65243	0.934948	0.485287	0.200639	3
ENSG00000164818	7	HEATR2	766338	rs62432214	7	781653	A	G	0.806968	-0.180611	0.256944	0.482105	0.171634	0.0309199	2.84156e-08	-1.0523	1.509	0.485583	0.1355	4
ENSG00000007062	4	PROM1	15964699	rs894638	4	16119672	C	T	0.197572	-0.181449	0.258551	0.482808	0.290364	0.0486613	2.416e-09	-0.624902	0.896575	0.48581	0.739776	4
ENSG00000133805	11	AMPD3	10329860	rs4909930	11	10475761	A	G	0.599052	-0.149071	0.213589	0.485218	0.231778	0.0201299	1.11978e-30	-0.643163	0.923215	0.486019	0.569076	7
ENSG00000228963	3	OR7E93P	125443382	rs57816830	3	125396018	A	G	0.155558	0.206204	0.295162	0.484794	0.401104	0.0438007	5.31233e-20	0.514091	0.738012	0.48606
ENSG00000118197	1	DDX59	200593024	rs12061556	1	200650239	C	G	0.424663	-0.149355	0.214081	0.48539	0.262836	0.0221662	1.96734e-32	-0.568244	0.815913	0.486146	0.38504	12
ENSG00000164181	5	ELOVL7	60047618	rs4647113	5	60196432	T	C	0.273525	0.165073	0.23583	0.483948	-0.311893	0.0448182	3.42522e-12	-0.529262	0.75994	0.486146	0.700625	7
ENSG00000239978	3	OR7E53P	125453138	rs57816830	3	125396018	A	G	0.155558	0.206204	0.295162	0.484794	0.416472	0.0477284	2.64124e-18	0.495121	0.710988	0.486188	0.654352	3
ENSG00000270964	15	RP11-502I4.3	67833410	rs2899726	15	67906954	A	G	0.787949	0.175381	0.251577	0.485723	-0.504924	0.0374184	1.69662e-41	-0.347341	0.498912	0.486305	0.631839	13
ENSG00000142197	21	DOPEY2	37529080	rs2835308	21	37560715	C	A	0.206134	-0.171321	0.244888	0.484183	-0.194124	0.0280669	4.63041e-12	0.882534	1.26794	0.486405	0.969303	3
ENSG00000089250	12	NOS1	117645947	rs10774922	12	117880281	C	T	0.437951	-0.142159	0.203891	0.485658	-0.268251	0.0234667	2.92233e-30	0.529948	0.761488	0.486468	0.766984	5
ENSG00000177302	17	TOP3A	18174742	rs4925159	17	18185510	A	G	0.42957	0.144718	0.207576	0.48569	-0.292336	0.0285808	1.47937e-24	-0.49504	0.711707	0.4867	0.151575	15
ENSG00000134825	11	TMEM258	61535973	rs174601	11	61623140	T	C	0.371598	0.150681	0.215521	0.484459	0.131258	0.0207539	2.54033e-10	1.14798	1.65197	0.487109	0.679181	12
ENSG00000272758	3	RP11-299J3.8	122135054	rs17201246	3	122145470	A	C	0.142398	0.209446	0.300708	0.486109	0.538118	0.0548502	1.0128e-22	0.389219	0.560221	0.487205	0.688138	8
ENSG00000153037	5	SRP19	112196919	rs374613	5	112192072	G	A	0.547766	-0.145876	0.209566	0.486376	0.200778	0.0190088	4.4514e-26	-0.726554	1.04603	0.487319	0.751758	9
ENSG00000214022	7	REPIN1	150065278	rs3757424	7	150067679	A	C	0.31578	0.159674	0.229803	0.487162	0.617533	0.0265477	1.09359e-119	0.258568	0.372297	0.487356	0.562601	10
ENSG00000042062	20	FAM65C	49202645	rs4811083	20	49227294	C	T	0.758837	0.177143	0.253626	0.484901	0.223019	0.0342829	7.75636e-11	0.794296	1.14378	0.4874	0.787118	3
ENSG00000198939	5	ZFP2	178322895	rs61744382	5	178358857	T	C	0.097413	-0.24856	0.355596	0.484555	-0.375404	0.0633663	3.13531e-09	0.662113	0.953806	0.487569
ENSG00000189269	22	C22orf43	23950639	rs13055561	22	23965020	T	C	0.268485	-0.161051	0.231563	0.486744	-0.534136	0.0502083	1.97506e-26	0.301517	0.434454	0.487673	0.59446	10
ENSG00000117122	1	MFAP2	17300997	rs2284746	1	17306675	G	C	0.520106	-0.14727	0.211409	0.486047	0.216548	0.0269387	9.0915e-16	-0.68008	0.979927	0.487675	0.42708	13
ENSG00000153132	4	CLGN	141309609	rs2271430	4	141294814	C	G	0.094019	0.253573	0.363467	0.485396	0.505843	0.0753678	1.92429e-11	0.501288	0.722409	0.487737	0.205757	4
ENSG00000255284	11	AP006621.5	777578	rs4963156	11	780827	T	C	0.463007	0.141157	0.203166	0.487189	0.429729	0.0312268	4.34141e-43	0.328479	0.473379	0.487743	0.930581	12
ENSG00000272733	22	KB-208E9.1	23923067	rs13055561	22	23965020	T	C	0.268485	-0.161051	0.231563	0.486744	-0.474508	0.0478103	3.24719e-23	0.339406	0.489203	0.487811	0.705201	10
ENSG00000255142	11	AP006621.6	781645	rs4963156	11	780827	T	C	0.463007	0.141157	0.203166	0.487189	0.558636	0.045714	2.42361e-34	0.252682	0.36427	0.487891	0.939427	13
ENSG00000151327	14	FAM177A1	35514113	rs2236167	14	35591726	C	T	0.34971	0.149392	0.215116	0.487387	0.43428	0.0311415	3.35617e-44	0.343999	0.495953	0.487925	0.122232	20
ENSG00000107957	10	SH3PXD2A	105348285	rs746472	10	105417801	G	C	0.846664	-0.204701	0.294347	0.48678	-0.450455	0.0497324	1.33376e-19	0.454432	0.655367	0.488058
ENSG00000185271	14	KLHL33	20896970	rs7145318	14	20897064	T	C	0.578421	-0.146773	0.210344	0.485316	0.106028	0.0175623	1.56758e-09	-1.38429	1.99706	0.488208	0.233755	3
ENSG00000163389	3	POGLUT1	119187785	rs17203139	3	119205217	G	T	0.0653523	0.2971	0.428224	0.487809	0.660437	0.059405	1.03092e-28	0.449854	0.649656	0.488656	0.20491	9
ENSG00000115468	2	EFHD1	233470767	rs66476711	2	233493938	A	G	0.0614725	-0.270772	0.388366	0.485672	-0.316166	0.0534318	3.275e-09	0.856423	1.23686	0.488675	0.974018	5
ENSG00000226849	1	RP4-635E18.7	11128528	rs1884429	1	11112836	C	T	0.767141	-0.165051	0.237546	0.487171	0.306038	0.0370982	1.59198e-16	-0.539315	0.778946	0.488708	0.94901	9
ENSG00000137124	9	ALDH1B1	38392661	rs2073478	9	38396065	T	G	0.595581	0.144197	0.207518	0.487139	-0.227191	0.0289715	4.439e-15	-0.634695	0.916987	0.488841	0.86745	3
ENSG00000125454	17	SLC25A19	73269073	rs1435093	17	73357586	A	G	0.84884	-0.200016	0.286695	0.485388	-0.145519	0.0265217	4.09285e-08	1.3745	1.98602	0.488882	0.940794	3
ENSG00000270673	8	YTHDF3-AS1	64080284	rs28497682	8	64116419	C	T	0.110613	0.223248	0.32084	0.486538	0.301704	0.0457942	4.45e-11	0.739957	1.06934	0.488953
ENSG00000101216	20	GMEB2	62218955	rs3761126	20	62252044	T	C	0.237082	0.169815	0.243722	0.485956	0.127217	0.0232697	4.57548e-08	1.33485	1.93129	0.489461	0.93446	3
ENSG00000196376	6	SLC35F1	118228689	rs2760241	6	118220960	C	T	0.0394427	-0.349951	0.503417	0.486961	0.486205	0.0779908	4.54286e-10	-0.71976	1.04182	0.489648
ENSG00000156411	14	C14orf2	104378625	rs74488408	14	104514123	A	G	0.0996939	0.240551	0.345751	0.486594	-0.127168	0.0223352	1.24378e-08	-1.8916	2.73908	0.489818
ENSG00000259954	16	IL21R-AS1	27458990	rs4787978	16	27618011	A	G	0.84634	-0.194998	0.281838	0.489013	0.623137	0.0565333	2.97755e-28	-0.31293	0.453179	0.489867	0.745547	5
ENSG00000181885	17	CLDN7	7163222	rs222852	17	7140606	G	A	0.426934	-0.14465	0.209292	0.489478	0.630866	0.0415185	3.82785e-52	-0.229288	0.332097	0.489926	0.451513	20
ENSG00000161204	3	ABCF3	183903811	rs2668193	3	183936680	A	G	0.444204	0.143762	0.207609	0.488646	-0.148843	0.018524	9.34705e-16	-0.965863	1.39999	0.490252	0.667581	8
ENSG00000129355	19	CDKN2D	10677138	rs2304161	19	10692117	C	T	0.19502	-0.175246	0.253496	0.489367	-0.290622	0.0292067	2.50884e-23	0.603003	0.874356	0.490412	0.735137	6
ENSG00000123191	13	ATP7B	52506809	rs34756139	13	52676275	G	T	0.116388	0.219835	0.318343	0.489842	-0.570333	0.0593932	7.79083e-22	-0.38545	0.559612	0.490961	0.0362094	6
ENSG00000132535	17	DLG4	7093209	rs222852	17	7140606	G	A	0.426934	-0.14465	0.209292	0.489478	-0.274491	0.0340298	7.25197e-16	0.526975	0.765267	0.491065	0.892578	9
ENSG00000145882	5	PCYOX1L	148737570	rs10050356	5	148775670	G	A	0.337633	0.156658	0.22619	0.488562	0.162564	0.0258756	3.33132e-10	0.96367	1.39982	0.491186	0.945304	3
ENSG00000160323	9	ADAMTS13	136279478	rs3124768	9	136304497	A	G	0.571811	-0.145087	0.210084	0.489809	0.186699	0.0233346	1.23445e-15	-0.777117	1.12944	0.491418	0.902815	9
ENSG00000169599	2	NFU1	69622882	rs56038532	2	69736561	G	A	0.0405966	0.35583	0.51597	0.490426	-0.510255	0.0518521	7.52715e-23	-0.697357	1.01368	0.491487	0.930614	7
ENSG00000163171	2	CDC42EP3	37869032	rs59984376	2	37903112	C	T	0.0673496	0.287679	0.41604	0.48927	-0.348433	0.0536641	8.42286e-11	-0.825637	1.20078	0.491716
ENSG00000134202	1	GSTM3	110276554	rs10735234	1	110281941	A	G	0.580503	0.146001	0.212509	0.49206	1.02438	0.0398623	1.23185e-145	0.142526	0.207525	0.492216	0.406804	16
ENSG00000135540	6	NHSL1	138743180	rs4481452	6	138872645	T	C	0.28222	0.153081	0.222027	0.490527	0.242815	0.0375885	1.04823e-10	0.630443	0.919581	0.49298
ENSG00000168036	3	CTNNB1	41236328	rs1608726	3	41298643	A	G	0.518342	0.143722	0.208278	0.490165	0.159334	0.0264772	1.7682e-09	0.902017	1.31574	0.492993	0.664323	8
ENSG00000131435	5	PDLIM4	131593364	rs4705938	5	131694077	C	T	0.47204	0.14707	0.213141	0.490186	-0.123628	0.0205543	1.80211e-09	-1.18962	1.73536	0.493018	0.0230185	13
ENSG00000101158	20	NELFCD	57556263	rs4812048	20	57587771	T	C	0.181153	0.17497	0.254866	0.492385	-0.475024	0.0377169	2.26548e-36	-0.368339	0.537329	0.493028	0.180839	6
ENSG00000215908	1	CROCCP2	16944751	rs9439632	1	16830833	T	C	0.500902	-0.144367	0.210027	0.491849	-0.298456	0.0367996	5.04951e-16	0.483713	0.706235	0.493396	0.563361	3
ENSG00000135845	1	PIGC	172339329	rs2213731	1	172359815	A	C	0.835078	0.194266	0.282769	0.492075	0.248672	0.0314141	2.45404e-15	0.781214	1.14139	0.493697
ENSG00000117834	1	SLC5A9	48688357	rs11590587	1	48647606	A	G	0.214826	-0.164393	0.239487	0.492437	0.520798	0.0599894	3.90565e-18	-0.315656	0.461281	0.493784	0.671866	8
ENSG00000116260	1	QSOX1	180123969	rs61828286	1	180123585	A	C	0.149339	0.201517	0.293502	0.492338	-0.22096	0.0274843	9.01959e-16	-0.912007	1.33314	0.493909	0.0877125	4
ENSG00000104774	19	MAN2B1	12757325	rs1133330	19	12772090	T	C	0.389513	-0.143059	0.208135	0.49187	0.154056	0.022893	1.70386e-11	-0.928617	1.35806	0.494114	0.533517	4
ENSG00000187642	1	C1orf170	910579	rs6659460	1	918270	T	C	0.15882	0.202721	0.295368	0.492503	0.176804	0.0226397	5.74229e-15	1.14659	1.67703	0.494166
ENSG00000196189	1	SEMA4A	156117157	rs11264448	1	156129748	C	A	0.381678	-0.146589	0.213828	0.492998	-0.205251	0.0230904	6.16415e-19	0.714194	1.04488	0.494281	0.783527	8
ENSG00000205583	7	STAG3L1	74988448	rs60932781	7	75049359	T	C	0.127014	0.222244	0.323722	0.49238	0.526503	0.0750795	2.33917e-12	0.422113	0.617792	0.494442	0.156337	5
ENSG00000145777	5	TSLP	110405760	rs3806933	5	110406742	T	C	0.428593	-0.144227	0.209935	0.492078	-0.247279	0.0385857	1.46892e-10	0.583256	0.853845	0.494547	0.925903	3
ENSG00000247708	4	STX18-AS1	4543858	rs1473023	4	4719338	G	A	0.597972	0.143377	0.208345	0.491344	-0.189451	0.0341581	2.91786e-08	-0.756803	1.10816	0.494648
ENSG00000224660	3	SH3BP5-AS1	15295691	rs1318937	3	15295364	G	A	0.127639	0.211992	0.309741	0.493711	0.288379	0.0311861	2.30773e-20	0.735116	1.07701	0.494891	0.710725	5
ENSG00000138018	2	EPT1	26531415	rs6748996	2	26590084	G	T	0.352151	-0.152714	0.223455	0.494338	-0.228173	0.0207756	4.62604e-28	0.66929	0.981217	0.495174	0.09918	11
ENSG00000111879	6	FAM184A	119280928	rs6569038	6	119416472	T	G	0.523997	0.145793	0.213604	0.494899	0.509807	0.032682	7.39233e-55	0.285977	0.419391	0.495311	0.868245	8
ENSG00000185187	11	SIGIRR	405716	rs10794319	11	405360	G	A	0.161984	0.195076	0.285635	0.494634	-0.504528	0.0418701	1.94294e-33	-0.386651	0.567052	0.495327	0.878116	7
ENSG00000237541	6	HLA-DQA2	32709119	rs521539	6	32581973	A	G	0.21224	0.183068	0.268324	0.49507	1.07782	0.055235	8.45483e-85	0.16985	0.249103	0.495335	0.0598492	20
ENSG00000173421	3	CCDC36	49235861	rs3774628	3	48801840	T	C	0.658263	-0.152166	0.222652	0.494338	0.345173	0.044999	1.7108e-14	-0.44084	0.6476	0.496043	0.276156	10
ENSG00000105576	19	TNPO2	12810008	rs722572	19	12811045	C	T	0.373102	-0.145992	0.213822	0.494748	0.232891	0.0265713	1.87182e-18	-0.626868	0.920902	0.496054	0.396594	3
ENSG00000145248	4	SLC10A4	48485360	rs17609614	4	48424058	T	C	0.0298914	-0.389765	0.57072	0.494649	1.16568	0.139112	5.31901e-17	-0.334367	0.491226	0.496075	0.960427	4
ENSG00000136936	9	XPA	100437191	rs3176748	9	100438344	C	T	0.310594	-0.150121	0.219967	0.494942	0.283834	0.0342654	1.197e-16	-0.528904	0.777611	0.496399	0.867798	4
ENSG00000065600	1	TMEM206	212537273	rs4951595	1	212587320	C	T	0.0387694	0.365584	0.536326	0.495463	0.560862	0.0612132	5.07397e-20	0.651825	0.958896	0.496652	0.258488	4
ENSG00000226232	16	RP11-419C5.2	70010291	rs1833931	16	70104902	C	T	0.782634	-0.17202	0.252905	0.496392	-0.635749	0.0403374	5.79031e-56	0.270578	0.398177	0.496793	0.402999	18
ENSG00000154415	7	PPP1R3A	113516832	rs10953740	7	113460282	G	A	0.557801	0.143269	0.209968	0.495025	-0.0996096	0.0149587	2.75724e-11	-1.43831	2.11895	0.497275	0.279123	4
ENSG00000047579	6	DTNBP1	15523032	rs2619539	6	15620855	G	C	0.532765	-0.143474	0.210389	0.495272	0.165003	0.0241856	8.95587e-12	-0.869524	1.28142	0.497414	0.490093	3
ENSG00000123545	6	NDUFAF4	97337189	rs2039210	6	97343877	G	A	0.868647	0.206782	0.304495	0.497075	-0.482716	0.0311749	4.4419e-54	-0.428372	0.631402	0.497489	0.0405475	7
ENSG00000186326	19	RGS9BP	33166313	rs115273093	19	33163158	A	G	0.0359788	-0.348353	0.512004	0.496269	0.582555	0.0673288	5.04341e-18	-0.597974	0.881607	0.497596	0.95028	3
ENSG00000198046	19	ZNF667	56950694	rs2904239	19	57079948	A	G	0.734739	0.156171	0.229819	0.496796	0.455932	0.04335	7.17802e-26	0.342531	0.505115	0.497692	0.735086	8
ENSG00000169696	17	ASPSCR1	79934683	rs9912553	17	79959703	G	C	0.721457	0.148917	0.218938	0.496392	-0.234413	0.0272364	7.52497e-18	-0.635276	0.936896	0.497731	0.893907	8
ENSG00000105186	19	ANKRD27	33087913	rs115273093	19	33163158	A	G	0.0359788	-0.348353	0.512004	0.496269	0.318414	0.0423923	5.86231e-14	-1.09403	1.61457	0.498027
ENSG00000135913	2	USP37	219314974	rs7574429	2	219498759	G	T	0.608739	0.143253	0.210111	0.495368	-0.159599	0.026659	2.14149e-09	-0.897581	1.325	0.498141	0.790615	4
ENSG00000255426	11	CTD-2210P24.2	45755545	rs7128597	11	45762227	C	A	0.161414	0.195804	0.287605	0.495993	0.265611	0.0398542	2.65438e-11	0.737183	1.08844	0.498226
ENSG00000104852	19	SNRNP70	49588676	rs11083959	19	49573206	T	C	0.26136	-0.161911	0.238816	0.497789	-0.234312	0.0230797	3.2366e-24	0.691006	1.02149	0.498744	0.914035	4
ENSG00000174915	11	PTDSS2	448268	rs1056506	11	457879	T	C	0.136064	-0.218975	0.322143	0.496665	-0.27297	0.0427051	1.63753e-10	0.802194	1.1868	0.499083	0.509679	7
ENSG00000228314	21	CYP4F29P	15215454	rs116939962	21	15416257	T	C	0.020896	0.522682	0.769737	0.497113	1.13747	0.16187	2.10947e-12	0.459513	0.679862	0.49911
ENSG00000110911	12	SLC11A2	51373184	rs11353962	12	51388601	A	AC	0.742741	0.155843	0.229608	0.497305	0.204548	0.0320528	1.75247e-10	0.76189	1.12885	0.499721	0.897123	5
ENSG00000138757	4	G3BP2	76567966	rs13147226	4	76621906	A	G	0.259676	-0.160974	0.237553	0.498003	-0.167646	0.0238289	1.98675e-12	0.960202	1.42355	0.499986	0.25091	4
ENSG00000164609	5	SLU7	159828648	rs1895320	5	159849586	G	A	0.135672	0.202624	0.299984	0.49939	0.320764	0.027673	4.56625e-31	0.631692	0.936804	0.500117	0.763953	5
ENSG00000134900	13	TPP2	103249353	rs9300756	13	103384824	A	G	0.607948	-0.139424	0.205525	0.497532	-0.150578	0.0246543	1.01161e-09	0.925925	1.3733	0.500163	0.663211	6
ENSG00000203705	1	TATDN3	212965170	rs3768554	1	213031408	C	T	0.0332616	0.389489	0.57534	0.498423	-0.332604	0.0443706	6.5773e-14	-1.17103	1.73684	0.500166
ENSG00000184014	11	DENND5A	9160372	rs952374	11	9225486	G	C	0.272557	-0.150883	0.222723	0.498122	0.135239	0.0230333	4.3198e-09	-1.11568	1.65781	0.500959
ENSG00000165684	9	SNAPC4	139270029	rs75419678	9	139361040	A	G	0.0244671	0.495198	0.733922	0.499848	-0.707713	0.0765396	2.32247e-20	-0.699716	1.03979	0.500986	0.711392	4
ENSG00000272325	6	NUDT3	34247456	rs10484268	6	34292986	C	T	0.112682	0.211687	0.31376	0.499879	0.274406	0.0309455	7.48674e-19	0.771437	1.14672	0.501117	0.732807	5
ENSG00000246375	4	RP11-10L7.1	89206094	rs7682161	4	89191346	C	T	0.0525746	0.309778	0.459304	0.500025	0.681927	0.077532	1.42512e-18	0.454269	0.675516	0.50128	0.579174	3
ENSG00000177685	11	EFCAB4A	826144	rs61876746	11	827713	T	A	0.359826	0.146717	0.217681	0.500311	0.292713	0.0355936	1.97231e-16	0.501232	0.74616	0.501744	0.873869	3
ENSG00000254207	8	RP11-43A14.1	675188	rs10110585	8	670533	G	A	0.459127	0.141894	0.211023	0.501323	-0.56906	0.0390263	3.68571e-48	-0.249348	0.371221	0.501777	0.282397	11
ENSG00000174307	1	PHLDA3	201434620	rs12090950	1	201429381	A	G	0.547104	-0.14415	0.213691	0.499949	-0.193551	0.0271385	9.89502e-13	0.744765	1.10898	0.501854	0.389479	3
ENSG00000133739	8	LRRCC1	86019382	rs6605627	8	86069915	T	A	0.673142	0.15293	0.22662	0.499784	0.199737	0.0304489	5.39028e-11	0.765657	1.14058	0.502038	0.361152	6
ENSG00000105443	19	CYTH2	48972289	rs1799258	19	48977019	T	C	0.908795	0.236021	0.349852	0.49991	0.236955	0.0358342	3.77799e-11	0.996058	1.48411	0.502127	0.504412	4
ENSG00000161021	5	MAML1	179159851	rs62406189	5	179200909	G	C	0.0240907	0.487243	0.722508	0.500071	-0.553469	0.0888452	4.6766e-10	-0.880344	1.31304	0.502564
ENSG00000272505	8	RP11-981G7.6	10344317	rs7015777	8	10277635	T	C	0.0462893	0.348013	0.51751	0.501282	-0.597662	0.0697352	1.03079e-17	-0.582291	0.868552	0.502593
ENSG00000270210	2	RP11-373D23.3	28648812	rs11127150	2	28627629	T	C	0.45741	0.137598	0.20416	0.500329	-0.120237	0.0192145	3.90902e-10	-1.14439	1.7078	0.502797	0.695782	4
ENSG00000153786	16	ZDHHC7	85007787	rs10454072	16	85044117	G	T	0.203894	0.165852	0.246414	0.500908	0.192485	0.0288561	2.54915e-11	0.861636	1.28667	0.503073	0.445611	5
ENSG00000163138	4	PACRGL	20697905	rs55863541	4	20685378	A	C	0.0902161	0.245968	0.366781	0.502466	-0.75421	0.0603513	7.75238e-36	-0.326127	0.487011	0.503081	0.78292	3
ENSG00000128040	4	SPINK2	57676026	rs7668497	4	57700528	A	G	0.42294	-0.141876	0.211434	0.50221	-0.417276	0.0420195	3.0661e-23	0.340005	0.507856	0.503182	0.711162	5
ENSG00000233448	7	PMS2P9	76669261	rs17148511	7	76550045	C	T	0.235621	0.164372	0.244434	0.501291	-0.405879	0.0576845	1.97564e-12	-0.404978	0.604978	0.503234	0.726406	3
ENSG00000169885	1	CALML6	1846266	rs2748988	1	1846357	A	G	0.50836	-0.135565	0.202261	0.502699	0.382193	0.0297047	6.95553e-38	-0.354703	0.529929	0.503278	0.958646	13
ENSG00000163131	1	CTSS	150702672	rs3754212	1	150738200	G	A	0.359435	0.145332	0.21676	0.502554	0.31025	0.0281542	3.07238e-28	0.468435	0.699954	0.503344	0.882648	15
ENSG00000253955	5	CTB-33O18.3	173006646	rs77267428	5	173051989	C	T	0.101072	0.223517	0.331516	0.500168	0.39039	0.0709866	3.80896e-08	0.572548	0.85555	0.503358
ENSG00000261054	15	RP11-6O2.4	99669037	rs62023804	15	99848209	C	A	0.0649052	0.265935	0.395312	0.501124	-0.485397	0.0743165	6.51219e-11	-0.547871	0.818718	0.50338
ENSG00000178821	1	TMEM52	1849029	rs2748988	1	1846357	A	G	0.50836	-0.135565	0.202261	0.502699	0.259733	0.0223854	3.98822e-31	-0.52194	0.780025	0.503411	0.903849	10
ENSG00000180817	10	PPA1	71962586	rs10999196	10	71982305	C	T	0.326985	-0.150549	0.224954	0.50334	0.700759	0.0284206	3.11627e-134	-0.214837	0.321133	0.503497	0.457855	17
ENSG00000103489	16	XYLT1	17195626	rs4555139	16	17563949	A	G	0.402625	-0.139237	0.206932	0.501035	0.208332	0.0340956	9.94885e-10	-0.668342	0.999284	0.50361
ENSG00000206503	6	HLA-A	29909037	rs2523969	6	29938777	T	A	0.146866	0.220794	0.32975	0.503126	-0.583123	0.0423082	3.23671e-43	-0.378641	0.566157	0.503629	0.949831	20
ENSG00000139187	12	KLRG1	9102640	rs7136774	12	9178852	T	G	0.302759	0.151181	0.225856	0.503259	0.407735	0.0347093	7.30611e-32	0.370783	0.554827	0.503952	0.522926	13
ENSG00000170412	17	GPRC5C	72420990	rs2706526	17	72443710	A	G	0.895889	-0.24661	0.366783	0.501356	-0.246866	0.0410416	1.79868e-09	0.998963	1.49501	0.504007
ENSG00000121940	1	CLCC1	109472130	rs17030016	1	109394564	C	T	0.0420547	0.367948	0.547008	0.501166	0.286712	0.0506372	1.49551e-08	1.28334	1.92128	0.50416	0.847628	4
ENSG00000204577	19	LILRB3	54720147	rs3865476	19	54714057	G	A	0.0318334	-0.424388	0.63178	0.501753	0.528615	0.0839181	2.99227e-10	-0.80283	1.20194	0.504168
ENSG00000067365	16	METTL22	8715540	rs6416650	16	8713376	A	G	0.905889	0.244837	0.366176	0.503729	0.666234	0.047157	2.55319e-45	0.367494	0.550236	0.504207	0.713042	13
ENSG00000270179	11	RP11-159N11.4	113239200	rs11214587	11	113232422	G	T	0.466702	0.136826	0.204053	0.502511	-0.315342	0.0436469	5.01684e-13	-0.433897	0.649866	0.504343	0.628818	5
ENSG00000173926	5	MARCH3	126203406	rs10067364	5	126334408	G	C	0.459223	-0.140153	0.210036	0.504593	0.733228	0.0321947	8.15362e-115	-0.191145	0.286577	0.504776	0.275664	20
ENSG00000253210	8	RP11-809O17.1	142136143	rs7839297	8	142131930	C	T	0.448173	0.140288	0.209824	0.503752	-0.443468	0.0485924	7.08955e-20	-0.316343	0.474412	0.504893	0.726854	3
ENSG00000146587	7	RBAK	5085452	rs55937700	7	5049458	A	C	0.196634	-0.175695	0.262109	0.502657	0.207197	0.0332621	4.68766e-10	-0.847961	1.27233	0.505114
ENSG00000175220	11	ARHGAP1	46698630	rs7932354	11	46722221	C	T	0.701166	-0.150096	0.225121	0.504944	0.286932	0.0242606	2.82848e-32	-0.523107	0.785825	0.505617	0.0993394	19
ENSG00000035928	4	RFC1	39289076	rs13123782	4	39377405	A	C	0.474673	0.140316	0.210319	0.504672	0.245642	0.0251299	1.44324e-22	0.571222	0.858193	0.505661	0.868378	7
ENSG00000183044	16	ABAT	8768422	rs6416650	16	8713376	A	G	0.905889	0.244837	0.366176	0.503729	0.403881	0.0607705	3.01165e-11	0.606211	0.91122	0.505876	0.614965	8
ENSG00000130584	20	ZBTB46	62375019	rs4809370	20	62470872	T	C	0.391093	-0.140006	0.208946	0.502821	0.187402	0.0343345	4.81203e-08	-0.747089	1.12333	0.506009
ENSG00000259005	14	RP3-449M8.6	74940710	rs10150696	14	74943426	A	C	0.16589	0.184489	0.275971	0.50381	0.357969	0.0547587	6.26761e-11	0.515377	0.774956	0.506025	0.890369	4
ENSG00000143514	1	TP53BP2	223967601	rs10915917	1	224058273	G	T	0.24356	-0.170038	0.254752	0.504475	0.280177	0.0372924	5.77982e-14	-0.606895	0.912835	0.506149	0.41291	5
ENSG00000215305	20	VPS16	2821349	rs16988130	20	2824849	G	A	0.243028	0.166874	0.25082	0.505849	-0.501338	0.0336334	3.01552e-50	-0.332857	0.500799	0.506273	0.0772074	14
ENSG00000054277	1	OPN3	241753404	rs684338	1	241789942	T	A	0.66531	-0.152471	0.228959	0.505454	0.38538	0.0392598	9.59281e-23	-0.395638	0.595478	0.506432	0.899462	3
ENSG00000105339	8	DENND3	142127377	rs7839297	8	142131930	C	T	0.448173	0.140288	0.209824	0.503752	-0.120717	0.0210322	9.48891e-09	-1.16212	1.7499	0.506621
ENSG00000081014	15	AP4E1	51200869	rs12904382	15	51291576	A	G	0.616205	0.141057	0.212164	0.506146	-0.211443	0.0176926	6.41799e-33	-0.667116	1.00496	0.506804	0.223569	14
ENSG00000124302	19	CHST8	34112861	rs55927900	19	34088191	A	G	0.204775	0.177885	0.266844	0.505011	0.384385	0.0579843	3.37692e-11	0.462778	0.697711	0.507151	0.81427	6
ENSG00000155099	8	TMEM55A	92006024	rs7341609	8	92064862	G	A	0.719151	0.150112	0.224972	0.504614	-0.226257	0.0392311	8.056e-09	-0.663458	1.00095	0.507442	0.901105	5
ENSG00000214401	17	KANSL1-AS1	44270942	rs2732686	17	44338735	T	C	0.220698	0.17496	0.264068	0.507614	1.23407	0.0336173	5.17601e-295	0.141775	0.214016	0.507684	0.445503	20
ENSG00000076242	3	MLH1	37034823	rs1860968	3	37091325	A	G	0.456732	-0.13765	0.207284	0.50665	0.22078	0.0236903	1.16988e-20	-0.623471	0.941252	0.507724	0.376211	11
ENSG00000164754	8	RAD21	117858174	rs10081574	8	117841222	C	T	0.18554	-0.184347	0.277353	0.506263	-0.176309	0.0254391	4.18995e-12	1.04559	1.58033	0.508208	0.946029	3
ENSG00000011376	3	LARS2	45429998	rs12639021	3	45526812	G	A	0.306281	-0.1452	0.219602	0.508487	-0.37407	0.0264079	1.50647e-45	0.388163	0.5877	0.508948	0.150203	11
ENSG00000137274	6	BPHL	3118608	rs10458071	6	3137045	G	A	0.656966	0.143949	0.217474	0.508028	0.227892	0.0277253	2.04098e-16	0.631654	0.957375	0.509396	0.0376771	6
ENSG00000089094	12	KDM2B	121866900	rs11065575	12	121871006	C	A	0.398527	-0.138564	0.208547	0.506418	-0.160316	0.0291603	3.84654e-08	0.864318	1.31031	0.509494	0.70552	3
ENSG00000170291	17	ELP5	7154735	rs4562	17	7163739	G	A	0.614	0.139167	0.211019	0.509577	-0.466695	0.0219497	2.55372e-100	-0.298197	0.452374	0.509778	0.405606	20
ENSG00000196588	22	MKL1	40806285	rs73167034	22	40826534	C	T	0.0907609	0.249575	0.376267	0.507143	-0.278421	0.0496819	2.09375e-08	-0.896394	1.36086	0.510092	0.8613	3
ENSG00000267666	19	AC004156.3	663482	rs62134277	19	667184	A	G	0.541396	-0.134761	0.204114	0.50911	0.308806	0.0363274	1.88536e-17	-0.436394	0.662969	0.510383
ENSG00000103269	16	RHBDL1	725666	rs3177338	16	722331	T	C	0.351863	-0.144723	0.219369	0.509432	0.264585	0.031308	2.88762e-17	-0.546981	0.831628	0.510716	0.584669	11
ENSG00000254017	9	IGHEP2	5113549	rs3824433	9	5113577	T	C	0.275961	0.149999	0.227207	0.509135	0.332191	0.0452406	2.09224e-13	0.451544	0.686724	0.510838	0.755643	5
ENSG00000146242	6	TPBG	83072923	rs770912	6	83073931	G	T	0.672342	0.14605	0.221594	0.509838	0.26518	0.0285528	1.58186e-20	0.550758	0.837738	0.510901	0.363181	10
ENSG00000139209	12	SLC38A4	47158546	rs2253627	12	47353516	C	T	0.132636	0.204832	0.309868	0.508593	-0.316976	0.0521812	1.24355e-09	-0.646207	0.983347	0.511084
ENSG00000095002	2	MSH2	47630108	rs76503204	2	47591523	T	G	0.0864135	-0.223188	0.337715	0.508691	0.229533	0.0400328	9.83078e-09	-0.972357	1.48105	0.511483	0.834214	3
ENSG00000230555	10	RP11-517P14.2	43916186	rs72785256	10	43880649	A	G	0.119802	-0.21062	0.320227	0.510717	-0.323227	0.030655	5.41256e-26	0.651616	0.992644	0.511538	0.9359	7
ENSG00000154856	18	APCDD1	10454625	rs613223	18	10036551	C	T	0.327958	0.139845	0.211769	0.509018	-0.178933	0.0299746	2.37996e-09	-0.78155	1.19073	0.511591
ENSG00000228925	2	AC016722.4	47126414	rs13404033	2	47173359	T	C	0.18174	-0.179718	0.272484	0.509541	-0.304115	0.046932	9.17795e-11	0.590954	0.900619	0.511718
ENSG00000189306	22	RRP7A	42905974	rs56211179	22	42906679	G	C	0.134481	-0.199373	0.303526	0.511273	-0.67696	0.053263	5.21898e-37	0.294512	0.448965	0.511836	0.642647	4
ENSG00000142449	19	FBN3	8130286	rs3813777	19	8196222	C	T	0.187541	-0.16715	0.254811	0.511837	0.773649	0.0454783	6.76268e-65	-0.216054	0.329607	0.512153	0.275109	11
ENSG00000123609	2	NMI	152126979	rs289904	2	152085643	C	T	0.509696	0.136902	0.208167	0.51076	0.281834	0.0362257	7.25592e-15	0.485754	0.74125	0.512263	0.915915	7
ENSG00000259994	10	RP11-305E6.4	30591755	rs12221163	10	30626003	T	C	0.543971	-0.138313	0.210713	0.511563	0.31061	0.0307494	5.45001e-24	-0.445295	0.679815	0.512453	0.657216	4
ENSG00000213398	16	LCAT	67973653	rs1134760	16	67964203	C	T	0.163383	0.180971	0.27507	0.510597	0.227677	0.0337947	1.61623e-11	0.794858	1.21391	0.5126	0.940141	15
ENSG00000107951	10	MTPAP	30598730	rs12221163	10	30626003	T	C	0.543971	-0.138313	0.210713	0.511563	0.215958	0.0234012	2.74437e-20	-0.640462	0.978178	0.512628	0.603332	4
ENSG00000097046	1	CDC7	91966408	rs17501937	1	92021705	G	A	0.573037	-0.138624	0.210739	0.510665	-0.218507	0.0323572	1.44864e-11	0.634414	0.969014	0.51266	0.202413	4
ENSG00000133983	14	COX16	70791798	rs17566814	14	70837256	A	C	0.100446	0.215009	0.327994	0.512129	-0.391704	0.0311867	3.50482e-36	-0.548907	0.838491	0.512702	0.422875	9
ENSG00000066855	8	MTFR1	66556969	rs10504389	8	66556187	T	C	0.147531	0.198625	0.303397	0.51268	0.611482	0.0412122	8.39638e-50	0.324826	0.496649	0.51309	0.481972	19
ENSG00000177663	22	IL17RA	17565844	rs3827279	22	17595929	C	G	0.220759	0.167237	0.255002	0.511938	0.233909	0.0266377	1.61858e-18	0.714966	1.09321	0.513109	0.748235	6
ENSG00000146707	7	POMZP3	76239303	rs75292946	7	76224198	G	A	0.327693	-0.143381	0.219307	0.513245	1.2538	0.0338802	8.88029e-300	-0.114357	0.174941	0.513312	0.241989	19
ENSG00000129219	17	PLD2	4710391	rs72833202	17	4706109	C	T	0.139985	-0.193237	0.294841	0.512216	0.36412	0.0404603	2.26887e-19	-0.530696	0.81188	0.513329	0.0982509	5
ENSG00000188372	7	ZP3	76026835	rs75292946	7	76224198	G	A	0.327693	-0.143381	0.219307	0.513245	1.20596	0.0502106	1.8019e-127	-0.118894	0.18192	0.513402	0.254269	16
ENSG00000154134	11	ROBO3	124735282	rs12281805	11	124771763	G	A	0.398062	0.13929	0.212024	0.511211	-0.165649	0.0262187	2.65018e-10	-0.840874	1.28686	0.513478
ENSG00000104884	19	ERCC2	45853095	rs1052555	19	45855524	A	G	0.32277	0.139548	0.213419	0.513196	-0.189575	0.0215817	1.57687e-18	-0.73611	1.12889	0.514359	0.589905	9
ENSG00000110675	11	ELMOD1	107461817	rs582119	11	107443420	T	C	0.385376	-0.137596	0.210507	0.513343	-0.394653	0.0427387	2.60475e-20	0.348651	0.534732	0.514395	0.415972	5
ENSG00000144362	2	PHOSPHO2	170550975	rs12998731	2	170525757	T	C	0.303356	0.146339	0.224228	0.513993	-0.432229	0.0445841	3.17631e-22	-0.338568	0.519945	0.514943	0.745755	10
ENSG00000213347	5	MXD3	176728462	rs11949767	5	176740244	G	A	0.736632	0.151449	0.231989	0.513865	-0.245214	0.0308346	1.82706e-15	-0.61762	0.94925	0.515279	0.179139	7
ENSG00000167325	11	RRM1	4115937	rs54816	11	4140229	C	T	0.597742	0.139534	0.213922	0.514231	-0.215562	0.0244376	1.13519e-18	-0.647303	0.995101	0.515376	0.154557	8
ENSG00000256069	12	A2MP1	9381129	rs7967738	12	9417026	A	G	0.644127	0.143448	0.220218	0.514793	-0.627159	0.0512882	2.19955e-34	-0.228727	0.351634	0.51539	0.437603	15
ENSG00000236404	9	RP11-125B21.2	2422702	rs4741732	9	2548026	G	A	0.127372	0.200699	0.308015	0.514668	0.36905	0.0419728	1.46149e-18	0.543826	0.836905	0.515817	0.648538	6
ENSG00000198133	14	TMEM229B	67913801	rs11627207	14	67985000	T	G	0.494562	0.132356	0.203278	0.514977	-0.2494	0.038568	1.00296e-10	-0.530698	0.819189	0.517093	0.514913	3
ENSG00000261286	16	RP11-517C16.2	84492865	rs12931468	16	84495301	G	C	0.0415228	-0.380895	0.585987	0.515688	0.829195	0.11105	8.21424e-14	-0.459355	0.709366	0.517272
ENSG00000111816	6	FRK	116252312	rs1999930	6	116387134	T	C	0.302044	0.1486	0.229263	0.516878	-0.484517	0.0343808	4.21464e-45	-0.306697	0.473679	0.517322	0.384882	20
ENSG00000184363	11	PKP3	392614	rs10902159	11	406615	T	C	0.161276	0.186478	0.286651	0.515344	-0.405398	0.0622985	7.64867e-11	-0.459987	0.71061	0.517429	0.958638	3
ENSG00000235688	2	AC116614.1	945320	rs6736725	2	1127317	G	A	0.527384	0.138566	0.212799	0.514944	0.240558	0.0423628	1.35865e-08	0.576019	0.890403	0.517684	0.987269	4
ENSG00000205771	15	CATSPER2P1	44019116	rs72714305	15	44014148	T	C	0.0317572	0.367158	0.566346	0.516796	-1.1614	0.118627	1.23907e-22	-0.316134	0.488709	0.517712	0.949295	9
ENSG00000113971	3	NPHP3	132276986	rs7622700	3	132446336	T	G	0.359008	-0.139922	0.216131	0.517376	-0.482368	0.0305754	4.52586e-56	0.290073	0.44844	0.517729	0.541097	9
ENSG00000197568	1	HHLA3	70820488	rs12140479	1	70823238	C	A	0.244346	0.15978	0.245523	0.515191	-0.202248	0.0356892	1.45379e-08	-0.79002	1.22195	0.517939
ENSG00000256209	12	RP11-897M7.1	131953856	rs10734991	12	131998070	T	C	0.689773	0.139706	0.214867	0.515563	-0.211609	0.0352866	2.01158e-09	-0.660208	1.02135	0.518014
ENSG00000253910	5	PCDHGB2	140739703	rs11575948	5	140724060	C	A	0.0847697	0.241451	0.371091	0.515271	0.321184	0.0567157	1.48706e-08	0.751753	1.16299	0.518021
ENSG00000099958	22	DERL3	24176690	rs8138673	22	24189032	G	C	0.275316	-0.150561	0.23214	0.516611	-0.280226	0.0358729	5.64545e-15	0.537284	0.831253	0.51805	0.580905	4
ENSG00000122481	1	RWDD3	95699711	rs71654417	1	95661200	A	G	0.0836546	-0.254797	0.393798	0.517616	0.412998	0.0405583	2.36622e-24	-0.616945	0.955434	0.518459	0.236763	11
ENSG00000248636	12	RP11-768F21.1	119825792	rs1727423	12	120003593	G	A	0.261899	0.151448	0.233409	0.516432	0.260995	0.0403297	9.70128e-11	0.580272	0.898788	0.518528
ENSG00000011260	17	UTP18	49337889	rs11654762	17	49375911	T	C	0.451791	-0.136164	0.210916	0.518549	0.389331	0.0206353	2.12027e-79	-0.349738	0.542057	0.518793	0.914276	18
ENSG00000111907	6	TPD52L1	125440195	rs3823221	6	125541944	G	A	0.459787	-0.130856	0.201874	0.516852	-0.175999	0.0269361	6.40545e-11	0.743504	1.15265	0.518901	0.948873	7
ENSG00000198948	4	MFAP3L	170907748	rs6842442	4	170933203	T	C	0.426828	0.143527	0.222479	0.518845	0.993454	0.0258856	0	0.144473	0.223977	0.518904	0.364293	20
ENSG00000099377	16	HSD3B7	30996519	rs9938550	16	30999142	G	A	0.628842	-0.134021	0.207668	0.518695	-0.440308	0.0304079	1.61943e-47	0.30438	0.472111	0.519108	0.201084	20
ENSG00000141744	17	PNMT	37824234	rs9972882	17	37807698	C	A	0.747648	0.153027	0.236045	0.516792	-0.180229	0.0294695	9.60889e-10	-0.84907	1.31703	0.519132	0.459649	4
ENSG00000125912	19	NCLN	3185561	rs507905	19	3185563	T	C	0.530794	-0.131141	0.203248	0.518782	-0.291567	0.0191644	2.85695e-52	0.44978	0.697715	0.519156	0.870555	11
ENSG00000186470	6	BTN3A2	26365387	rs9358928	6	26341030	T	C	0.56198	0.137209	0.212182	0.517855	0.325833	0.0399074	3.22141e-16	0.421102	0.653238	0.519162	0.726832	8
ENSG00000173991	17	TCAP	37820440	rs9972882	17	37807698	C	A	0.747648	0.153027	0.236045	0.516792	-0.0989714	0.0169615	5.37757e-09	-1.54617	2.39966	0.519361	0.39444	5
ENSG00000272049	5	RP11-480D4.6	8445062	rs6555548	5	8446336	G	A	0.704103	0.141201	0.218966	0.519022	0.507542	0.0478203	2.57828e-26	0.278206	0.43222	0.519792	0.774149	3
ENSG00000087263	16	OGFOD1	56485402	rs9929724	16	56535613	C	A	0.618139	0.135737	0.210694	0.51942	0.319701	0.024221	8.85261e-40	0.424575	0.659819	0.519918	0.127294	10
ENSG00000226026	1	RP11-57H12.3	95628775	rs71654417	1	95661200	A	G	0.0836546	-0.254797	0.393798	0.517616	0.488661	0.0821974	2.76509e-09	-0.521419	0.81063	0.520077	0.282286	5
ENSG00000004534	3	RBM6	49977440	rs7621352	3	50070763	C	A	0.470017	-0.138044	0.214501	0.51986	0.402398	0.0250647	5.32985e-58	-0.343053	0.533485	0.520197	0.708323	20
ENSG00000135469	12	COQ10A	56660642	rs73131004	12	56704049	C	G	0.023328	0.438248	0.677805	0.517911	-0.310054	0.0514269	1.64955e-09	-1.41346	2.19862	0.5203
ENSG00000136104	13	RNASEH2B	51483814	rs9535526	13	51484445	T	C	0.599809	-0.13945	0.216862	0.5202	0.906104	0.0352626	1.29934e-145	-0.153901	0.239409	0.520332	0.66088	12
ENSG00000214021	3	TTLL3	9849770	rs4686374	3	9853472	T	G	0.232292	0.151552	0.234606	0.518288	0.123037	0.0189185	7.84578e-11	1.23176	1.91618	0.52034	0.48718	5
ENSG00000167653	8	PSCA	143751726	rs2294008	8	143761931	T	C	0.448673	-0.135494	0.209329	0.517451	0.262871	0.0479395	4.17246e-08	-0.515439	0.801847	0.520344	0.561579	4
ENSG00000198954	10	KIAA1279	70748487	rs2255607	10	70748784	A	G	0.494038	-0.131702	0.204931	0.520442	-0.618429	0.0274199	1.22542e-112	0.212962	0.331508	0.520611	0.170282	20
ENSG00000166295	10	ANAPC16	73975787	rs71479432	10	73915454	C	T	0.0374602	0.359035	0.557688	0.519711	-0.487167	0.0514476	2.82031e-21	-0.736985	1.1474	0.520672	0.803858	3
ENSG00000184292	1	TACSTD2	59041099	rs12088149	1	58944833	T	G	0.287769	-0.147564	0.228959	0.519252	-0.308903	0.0483293	1.64121e-10	0.477703	0.744959	0.521362
ENSG00000237440	19	ZNF737	20718631	rs33930	19	20725868	A	G	0.0517991	0.315672	0.490857	0.520158	-0.582611	0.0759634	1.72498e-14	-0.541823	0.845469	0.521617
ENSG00000150510	13	FAM124A	51796503	rs9526737	13	51799602	C	T	0.525249	0.133528	0.207382	0.519659	-0.225486	0.0347405	8.55109e-11	-0.592179	0.924226	0.521698
ENSG00000231205	19	ZNF826P	20451078	rs33930	19	20725868	A	G	0.0517991	0.315672	0.490857	0.520158	0.653104	0.0877986	1.01713e-13	0.483341	0.754379	0.521709
ENSG00000122965	12	RBM19	114254543	rs4767141	12	114277906	A	C	0.134468	0.201795	0.314101	0.520581	0.225162	0.028665	3.99925e-15	0.896221	1.39966	0.521968	0.937322	4
ENSG00000229246	13	RP11-521J24.1	81617805	rs9601536	13	81628365	A	G	0.0773173	0.258847	0.403121	0.520804	-0.41382	0.0500127	1.2921e-16	-0.625506	0.977075	0.522054	0.252646	3
ENSG00000266714	17	MYO15B	73584139	rs79794615	17	73586413	T	C	0.0491219	0.303689	0.473058	0.520892	-0.5895	0.0691656	1.55442e-17	-0.515164	0.804746	0.522071
ENSG00000112992	5	NNT	43602794	rs57403343	5	43502947	C	T	0.494101	0.130742	0.203985	0.521563	-0.149818	0.0148069	4.59171e-24	-0.872672	1.36428	0.522396	0.576783	12
ENSG00000138382	2	METTL5	170666591	rs11900648	2	170742919	C	T	0.591038	-0.138404	0.215023	0.51979	-0.124649	0.0221094	1.72204e-08	1.11035	1.73623	0.522487	0.567621	4
ENSG00000130653	9	PNPLA7	140354404	rs10732688	9	140581700	G	T	0.306881	0.14346	0.223558	0.521059	0.19655	0.0256485	1.81337e-14	0.729891	1.14139	0.522514	0.545785	7
ENSG00000147894	9	C9orf72	27546544	rs7469146	9	27541041	T	C	0.474918	-0.137986	0.215472	0.52192	-0.225424	0.0216195	1.86953e-25	0.612118	0.957653	0.522702	0.853047	20
ENSG00000188352	9	FOCAD	20658308	rs2275890	9	21026800	A	G	0.679379	-0.144838	0.225168	0.520064	-0.149382	0.02634	1.41711e-08	0.969581	1.51699	0.522728	0.177476	6
ENSG00000134318	2	ROCK2	11319887	rs34313955	2	11555748	G	A	0.28364	-0.145144	0.226008	0.520739	-0.154519	0.0251185	7.66995e-10	0.939328	1.4706	0.522995	0.509794	3
ENSG00000253741	8	CTD-2292P10.4	143783670	rs2585174	8	143782044	G	A	0.490637	0.131379	0.205447	0.52251	-0.422083	0.0342216	5.95526e-35	-0.311263	0.487399	0.523069	0.939972	13
ENSG00000105499	19	PLA2G4C	48551100	rs11564598	19	48581033	T	TG	0.0225158	0.432797	0.676561	0.522367	-1.01999	0.105471	4.01266e-22	-0.424315	0.664751	0.523274
ENSG00000262228	17	RP11-676J12.4	666805	rs2295480	17	636947	G	T	0.288551	-0.14725	0.229701	0.52149	-0.294837	0.0443158	2.87003e-11	0.499429	0.782686	0.523412	0.0650569	5
ENSG00000227388	9	RP11-112J3.16	35772160	rs1570248	9	35751221	T	C	0.66281	0.140385	0.219585	0.522614	-0.461369	0.0472189	1.50178e-22	-0.304279	0.47696	0.523503	0.535713	8
ENSG00000146192	6	FGD2	36973422	rs831510	6	36976637	C	G	0.241304	-0.156185	0.244121	0.522312	-0.203061	0.030449	2.57754e-11	0.769153	1.20772	0.524215	0.291263	3
ENSG00000159899	9	NPR2	35792151	rs1570248	9	35751221	T	C	0.66281	0.140385	0.219585	0.522614	0.205132	0.0299777	7.76512e-12	0.684364	1.07512	0.52442	0.644586	5
ENSG00000100373	22	UPK3A	45680863	rs1057353	22	45683304	C	G	0.767644	0.154766	0.242559	0.523438	-0.274352	0.0328073	6.13834e-17	-0.564115	0.886686	0.524642	0.735335	5
ENSG00000109654	4	TRIM2	154073494	rs4274823	4	154132248	C	T	0.374305	-0.143873	0.225146	0.522808	-0.179828	0.029345	8.89603e-10	0.800059	1.2588	0.525054
ENSG00000114654	3	EFCC1	128720472	rs6439154	3	128762833	A	G	0.461011	0.137752	0.215864	0.523381	-0.242555	0.0366007	3.42458e-11	-0.567921	0.894075	0.525295	0.324478	5
ENSG00000118894	16	FAM86A	5134305	rs8050532	16	5122768	G	T	0.552961	0.134162	0.209968	0.522846	-0.113865	0.0201606	1.62412e-08	-1.17825	1.85577	0.525485
ENSG00000271751	11	RP11-110I1.14	118935974	rs1784302	11	118940957	G	C	0.406601	-0.136279	0.214584	0.525374	-0.589284	0.0461507	2.45278e-37	0.231262	0.364594	0.525885	0.572211	7
ENSG00000109854	11	HTATIP2	20385231	rs10833312	11	20386301	C	A	0.562312	0.131155	0.206308	0.524956	0.161646	0.0174122	1.63979e-20	0.811372	1.27928	0.525925	0.906538	7
ENSG00000170430	10	MGMT	131265448	rs1711667	10	131278410	T	G	0.580501	0.1338	0.210777	0.525561	0.41805	0.0275762	6.52487e-52	0.320057	0.504633	0.525925	0.257162	15
ENSG00000204130	10	RUFY2	70100864	rs11814736	10	70183853	T	C	0.139969	0.190081	0.298928	0.524857	0.267273	0.0306769	2.97187e-18	0.711187	1.12141	0.525958	0.877569	11
ENSG00000235358	1	RP11-399E6.1	41708045	rs12729448	1	41509834	A	G	0.115238	0.213652	0.33649	0.525465	0.879027	0.0726857	1.14266e-33	0.243055	0.383325	0.526035	0.782707	6
ENSG00000155666	16	KDM8	27214807	rs11641348	16	27245086	T	G	0.53659	-0.133017	0.208437	0.523367	-0.134796	0.0243312	3.02386e-08	0.986802	1.55654	0.526099
ENSG00000086232	7	EIF2AK1	6061881	rs138637023	7	6098796	C	G	0.019134	0.523683	0.824086	0.52512	-0.672016	0.0784884	1.10944e-17	-0.779272	1.22966	0.526258	0.751643	10
ENSG00000270055	15	CTD-3092A11.2	30780166	rs11857533	15	31472389	T	C	0.0683115	0.265638	0.418391	0.525492	-0.682342	0.0715463	1.46921e-21	-0.389303	0.614526	0.526406	0.565537	9
ENSG00000092094	14	OSGEP	20914570	rs883037	14	20917744	T	C	0.596213	-0.131072	0.206935	0.526474	0.564052	0.0280994	1.26032e-89	-0.232376	0.367055	0.52668	0.433097	14
ENSG00000149100	11	EIF3M	32605344	rs35462719	11	33210059	C	T	0.012308	0.54185	0.852863	0.525212	-0.468178	0.0681239	6.31087e-12	-1.15736	1.82943	0.526973
ENSG00000100883	14	SRP54	35451163	rs12586945	14	35442205	C	T	0.44704	-0.130395	0.205307	0.525348	-0.166911	0.0239035	2.89541e-12	0.781225	1.23512	0.527053	0.515876	6
ENSG00000258515	14	RP11-203M5.7	20919464	rs883037	14	20917744	T	C	0.596213	-0.131072	0.206935	0.526474	0.406085	0.0372266	1.05013e-27	-0.32277	0.510444	0.52717	0.36996	5
ENSG00000231007	9	CDC20P1	89626567	rs1927077	9	89612554	G	A	0.726238	-0.147616	0.232574	0.525619	-0.28917	0.0422251	7.47365e-12	0.510482	0.807728	0.527389	0.711807	4
ENSG00000015676	7	NUDCD3	44418720	rs10225003	7	44470080	T	C	0.18923	-0.167961	0.265078	0.526323	0.263908	0.0312278	2.88701e-17	-0.636438	1.00725	0.527482	0.112631	8
ENSG00000138459	3	SLC35A5	112280556	rs2668223	3	112317408	C	T	0.0737784	-0.243683	0.38479	0.526546	-0.364184	0.040018	8.99089e-20	0.669121	1.05914	0.527543	0.76842	4
ENSG00000135480	12	KRT7	52626304	rs9919758	12	52624148	T	C	0.359452	-0.138897	0.219502	0.526874	0.463915	0.0438799	4.00168e-26	-0.299402	0.473998	0.527614	0.424866	5
ENSG00000247828	5	TMEM161B-AS1	87564712	rs34743961	5	87731769	G	A	0.227914	-0.153267	0.241164	0.525082	0.152504	0.0270441	1.7095e-08	-1.005	1.59137	0.527693
ENSG00000029639	6	TFB1M	155578643	rs912720	6	155580773	G	T	0.102586	0.227886	0.358527	0.525026	0.29712	0.0543341	4.54145e-08	0.766983	1.2148	0.527801
ENSG00000171217	6	CLDN20	155585147	rs56204283	6	155608291	A	G	0.0728947	-0.259459	0.408286	0.525113	-0.471447	0.0848689	2.77611e-08	0.550346	0.871676	0.527802
ENSG00000113161	5	HMGCR	74632154	rs3846662	5	74651084	G	A	0.421323	0.134053	0.211445	0.526091	0.176224	0.0285156	6.41397e-10	0.760697	1.20616	0.528253	0.690176	4
ENSG00000149929	16	HIRIP3	30003645	rs60978850	16	30010475	C	T	0.0696348	0.259229	0.409063	0.526268	-0.252621	0.0406742	5.27007e-10	-1.02616	1.62768	0.528406
ENSG00000169683	17	LRRC45	79981178	rs4246443	17	79978594	C	T	0.690306	0.135592	0.214979	0.528224	0.290484	0.0258251	2.36607e-29	0.46678	0.741234	0.528869	0.914608	10
ENSG00000144182	2	LIPT1	99771418	rs6542868	2	99782848	C	A	0.621175	0.135182	0.214467	0.528488	0.388436	0.0317558	2.09782e-34	0.348016	0.552862	0.529034	0.28279	20
ENSG00000239521	7	GATS	99798276	rs1727128	7	99809921	G	C	0.493262	-0.135774	0.21513	0.527957	0.149292	0.0220247	1.21515e-11	-0.909453	1.44723	0.529737	0.76061	12
ENSG00000169764	2	UGP2	64068074	rs6730863	2	63939417	C	T	0.248622	-0.151061	0.239097	0.527518	0.164984	0.0278298	3.06039e-09	-0.91561	1.45742	0.529846
ENSG00000260233	11	SSSCA1-AS1	65337131	rs1787663	11	65294830	A	C	0.286651	-0.141111	0.224134	0.528968	0.234144	0.0306291	2.09775e-14	-0.602668	0.960489	0.530358	0.264964	11
ENSG00000119318	9	RAD23B	110045418	rs1519043	9	109942883	G	T	0.58249	-0.127153	0.201621	0.528265	-0.102085	0.0163972	4.7924e-10	1.24556	1.98514	0.530369
ENSG00000078699	20	CBFA2T2	32077881	rs7274811	20	32333181	T	G	0.258199	-0.148497	0.235267	0.527921	-0.165355	0.0290023	1.18802e-08	0.89805	1.43149	0.530428	0.615082	4
ENSG00000258572	14	RP11-1070N10.3	95982473	rs179145	14	95983975	A	G	0.366101	0.129836	0.206587	0.529687	-0.308137	0.0374921	2.05693e-16	-0.421358	0.672396	0.530888	0.846638	3
ENSG00000100445	14	SDR39U1	24908972	rs11625819	14	24910973	G	T	0.903207	0.216731	0.345917	0.53096	0.711141	0.0400159	1.17595e-70	0.304765	0.486728	0.531216	0.367522	9
ENSG00000178038	3	ALS2CL	46710487	rs11711074	3	46711563	T	G	0.776654	0.15387	0.245427	0.530694	0.382247	0.0319495	5.47899e-33	0.402541	0.642945	0.531257	0.971839	8
ENSG00000099960	22	SLC7A4	21383007	rs2072550	22	21386019	A	G	0.0863614	-0.221361	0.353491	0.531174	0.933673	0.056788	9.66925e-61	-0.237086	0.378877	0.531472	0.446842	3
ENSG00000119899	6	SLC17A5	74303102	rs506262	6	74330303	A	G	0.0637306	-0.268958	0.429339	0.531023	0.56943	0.050853	4.19062e-29	-0.472328	0.755159	0.531663	0.885664	6
ENSG00000151461	10	UPF2	11962021	rs4750147	10	12033741	C	T	0.152624	-0.181196	0.288779	0.53036	-0.182457	0.0247596	1.7173e-13	0.993089	1.58845	0.531844	0.472499	5
ENSG00000157045	16	NTAN1	15131710	rs4985147	16	15168760	C	T	0.590533	-0.129717	0.207095	0.531078	-0.218547	0.021843	1.44362e-23	0.593543	0.949454	0.531879	0.924428	7
ENSG00000067057	10	PFKP	3108525	rs2388570	10	3148025	C	T	0.388213	-0.136459	0.217874	0.531106	-0.28671	0.0301904	2.16576e-21	0.475948	0.761562	0.531995	0.495646	4
ENSG00000255250	11	CTD-2005H7.2	86438397	rs11234768	11	86448839	C	T	0.155166	-0.180758	0.288937	0.531579	0.722811	0.0630392	1.95356e-30	-0.250076	0.400335	0.532189	0.353167	15
ENSG00000205853	22	RFPL3S	32755893	rs742096	22	32809223	T	C	0.0517759	0.315073	0.501344	0.529705	-0.537044	0.0948031	1.47166e-08	-0.58668	0.939252	0.532218
ENSG00000114423	3	CBLB	105374305	rs9657904	3	105586714	C	T	0.205795	0.160223	0.255141	0.530017	0.146651	0.0243778	1.79038e-09	1.09255	1.74924	0.532244	0.69537	3
ENSG00000103512	16	NOMO1	14927538	rs4985147	16	15168760	C	T	0.590533	-0.129717	0.207095	0.531078	0.185143	0.024012	1.25375e-14	-0.700631	1.12225	0.532425	0.896051	6
ENSG00000172171	17	TEFM	29224354	rs72284020	17	29229302	A	ATATCT	0.108238	0.205669	0.328634	0.531426	-0.355346	0.0417892	1.84278e-17	-0.578785	0.92733	0.532534	0.374468	5
ENSG00000105887	7	MTPN	135611509	rs2920489	7	135497224	G	A	0.76197	0.151619	0.242275	0.531437	-0.196657	0.0232124	2.41065e-17	-0.770982	1.23532	0.532553	0.286365	4
ENSG00000166377	18	ATP9B	76829285	rs28687187	18	76916225	C	T	0.129962	-0.180128	0.28784	0.531453	-0.2862	0.0392463	3.04465e-13	0.629378	1.00943	0.532956	0.569331	3
ENSG00000226872	22	AC002472.11	21385646	rs2072550	22	21386019	A	G	0.0863614	-0.221361	0.353491	0.531174	0.362377	0.0592321	9.48059e-10	-0.610858	0.980575	0.533311
ENSG00000137310	6	TCF19	31126319	rs130072	6	31112484	T	C	0.0661732	-0.27888	0.44663	0.532359	0.455875	0.0545027	6.04904e-17	-0.611747	0.982446	0.533497	0.288481	11
ENSG00000140459	15	CYP11A1	74630100	rs80186636	15	74614254	A	G	0.0173025	0.607017	0.973013	0.532724	0.994691	0.104956	2.61069e-21	0.610257	0.980323	0.533609	0.138172	6
ENSG00000225138	5	CTD-2228K2.7	473351	rs1053247	5	471478	T	C	0.204022	-0.165307	0.265588	0.533665	1.08922	0.048247	7.47526e-113	-0.151766	0.243926	0.533822	0.606698	20
ENSG00000066230	5	SLC9A3	473425	rs1053247	5	471478	T	C	0.204022	-0.165307	0.265588	0.533665	0.968747	0.053847	2.30274e-72	-0.17064	0.27432	0.533911	0.884415	20
ENSG00000235772	21	AP001625.6	43980484	rs61747218	21	43917057	C	T	0.196965	0.157605	0.25265	0.532753	-0.484197	0.0605826	1.32394e-15	-0.325498	0.523379	0.533997	0.804684	4
ENSG00000159210	17	SNF8	47006678	rs3895874	17	47047868	A	G	0.561977	-0.131176	0.209725	0.531666	0.117105	0.0209841	2.39613e-08	-1.12016	1.80213	0.534221
ENSG00000203546	14	RP11-176H8.1	31803518	rs12893465	14	31919287	C	T	0.419735	0.130822	0.210283	0.533861	0.542603	0.0408517	2.93403e-40	0.241101	0.38797	0.534309	0.996707	14
ENSG00000117697	1	NSL1	212899495	rs10863988	1	212894474	A	G	0.181484	0.167638	0.268836	0.532911	0.171581	0.0233429	1.97516e-13	0.97702	1.57244	0.534377	0.74813	5
ENSG00000167632	8	TRAPPC9	140742586	rs6998221	8	141436826	T	C	0.520591	0.129177	0.207495	0.533577	-0.209734	0.0231047	1.11058e-19	-0.615909	0.991649	0.534537	0.906072	5
ENSG00000170955	11	PRKCDBP	6340176	rs11544764	11	6341365	T	C	0.118758	-0.195436	0.313678	0.533254	0.291571	0.037585	8.65271e-15	-0.670286	1.07928	0.534569	0.649532	3
ENSG00000174989	12	FBXW8	117348761	rs7133090	12	117373758	C	T	0.697277	0.138954	0.22287	0.532973	-0.205799	0.0304691	1.43473e-11	-0.675193	1.08755	0.534707	0.193723	6
ENSG00000272501	6	XXbac-BPG299F13.17	31162977	rs2073724	6	31129707	T	C	0.0662232	-0.27747	0.446614	0.534418	0.681098	0.0539091	1.36793e-36	-0.407386	0.656519	0.534912	0.115107	20
ENSG00000261924	17	CTD-2561B21.5	78940039	rs4969331	17	78966915	T	C	0.593567	0.12983	0.208303	0.533104	-0.242569	0.0378672	1.496e-10	-0.535229	0.862792	0.53503	0.432148	5
ENSG00000204308	6	RNF5	32146131	rs13211318	6	32102680	C	A	0.103944	-0.256769	0.413389	0.534513	-0.286189	0.0300638	1.74188e-21	0.897201	1.44753	0.535381	0.0413721	20
ENSG00000170502	4	NUDT9	88343734	rs7690728	4	88356799	T	C	0.153632	0.177216	0.284665	0.533586	-0.167286	0.0256485	6.92561e-11	-1.05936	1.7094	0.535438	0.953803	4
ENSG00000154222	1	CC2D1B	52811395	rs7513934	1	52818188	A	G	0.515976	-0.131778	0.212168	0.534534	0.145457	0.0163909	7.04038e-19	-0.905958	1.4622	0.53553	0.724338	7
ENSG00000148690	10	FRA10AC1	95427640	rs946553	10	95512810	T	C	0.635019	0.13124	0.211619	0.535146	-0.41844	0.0334448	6.4699e-36	-0.313641	0.506354	0.535646	0.297966	7
ENSG00000103184	16	SEC14L5	5008318	rs2972284	16	5068152	T	C	0.17514	0.181131	0.292384	0.535588	0.300415	0.0365068	1.8877e-16	0.602936	0.976021	0.536741
ENSG00000189266	1	PNRC2	24285599	rs61772989	1	24300238	C	T	0.43218	0.131717	0.212085	0.534563	-0.154024	0.0269039	1.03458e-08	-0.855172	1.38504	0.536948
ENSG00000099326	19	MZF1	59073298	rs2305119	19	59067623	T	C	0.211766	-0.155633	0.251058	0.535318	-0.16065	0.0241392	2.83031e-11	0.968771	1.56953	0.537079
ENSG00000260273	6	RP11-425D10.10	109703998	rs1046943	6	109783941	G	A	0.413873	0.126274	0.204232	0.536385	0.466892	0.0458799	2.52766e-24	0.270457	0.438235	0.537136	0.97569	16
ENSG00000106052	7	TAX1BP1	27778950	rs34578407	7	27647919	A	C	0.169583	-0.168921	0.272344	0.535093	0.111143	0.0190245	5.15448e-09	-1.51985	2.46416	0.537378
ENSG00000103174	16	NAGPA	5074845	rs2972284	16	5068152	T	C	0.17514	0.181131	0.292384	0.535588	0.218864	0.0335383	6.76393e-11	0.827596	1.34192	0.537417	0.679022	5
ENSG00000126217	13	MCF2L	113548692	rs527264	13	113736543	T	C	0.60751	-0.13256	0.214677	0.536914	0.412132	0.0334235	6.1985e-35	-0.321645	0.521547	0.537424	0.983472	7
ENSG00000251580	4	RP11-539L10.3	6672452	rs1054909	4	6672514	A	G	0.14355	0.182986	0.296158	0.536665	-0.61192	0.0616393	3.16286e-23	-0.299036	0.484918	0.537451	0.237968	4
ENSG00000177427	17	MIEF2	18163848	rs2273026	17	18256979	T	C	0.105713	-0.200705	0.325096	0.53699	-0.372339	0.0297494	6.11396e-36	0.539038	0.87418	0.537484	0.69562	10
ENSG00000137103	9	TMEM8B	35814448	rs7847621	9	35780220	G	A	0.615155	0.133411	0.216281	0.537339	-0.344295	0.0242593	1.02242e-45	-0.38749	0.628778	0.537723	0.377723	9
ENSG00000254974	11	RP11-702H23.2	74196625	rs586088	11	74203308	A	T	0.631507	0.135587	0.219524	0.536813	0.372728	0.044545	5.88823e-17	0.363769	0.590568	0.537918	0.0182019	4
ENSG00000228078	6	HLA-U	29901878	rs62390555	6	29919220	G	T	0.0617355	0.308742	0.500333	0.537186	1.28734	0.128547	1.3159e-23	0.239829	0.389394	0.537957	0.563394	20
ENSG00000104998	19	IL27RA	14142560	rs2306192	19	14143016	A	G	0.240177	-0.147847	0.239589	0.537178	0.417005	0.0422983	6.28751e-23	-0.354545	0.575671	0.537973	0.92831	5
ENSG00000174444	15	RPL4	66790355	rs12911848	15	66817545	A	G	0.425486	0.129671	0.209609	0.536157	0.116907	0.0182739	1.57965e-10	1.10918	1.80132	0.538053	0.569796	3
ENSG00000164733	8	CTSB	11700033	rs1293288	8	11718528	C	T	0.566029	-0.132176	0.214124	0.537044	0.194896	0.0242201	8.49438e-16	-0.678187	1.10189	0.538238	0.0981647	5
ENSG00000177731	17	FLII	18148150	rs2273026	17	18256979	T	C	0.105713	-0.200705	0.325096	0.53699	-0.240235	0.0307722	5.86246e-15	0.835453	1.35747	0.538258	0.626696	4
ENSG00000176401	19	EID2B	40021630	rs1123301	19	40023308	G	A	0.73265	0.141832	0.229916	0.537311	0.230553	0.036915	4.22432e-10	0.615182	1.00209	0.539282	0.840802	3
ENSG00000167377	16	ZNF23	71481500	rs9928243	16	71541641	C	A	0.401188	-0.128094	0.20812	0.538236	-0.232703	0.0292374	1.7331e-15	0.550461	0.897029	0.539447	0.674269	6
ENSG00000114331	3	ACAP2	194995465	rs9832920	3	195011869	T	C	0.811932	-0.163044	0.2653	0.538844	-0.297512	0.0290891	1.49166e-24	0.548025	0.893337	0.539573	0.305329	4
ENSG00000262879	17	RP11-156P1.3	45061411	rs112188019	17	45146839	A	G	0.104963	-0.200902	0.327325	0.539366	1.09366	0.0572083	1.81777e-81	-0.183697	0.299447	0.539577	0.4569	14
ENSG00000165626	10	BEND7	13480484	rs2277222	10	13494594	C	T	0.301757	0.139117	0.226106	0.538374	0.129675	0.0172781	6.13429e-14	1.07281	1.74949	0.539733	0.622787	5
ENSG00000171469	19	ZNF561	9715356	rs10414485	19	9868404	T	C	0.197388	-0.162432	0.263836	0.538122	-0.195583	0.0334908	5.22332e-09	0.830502	1.35645	0.540364
ENSG00000180385	3	AC034193.5	10028577	rs13075842	3	10055813	C	A	0.182276	-0.165028	0.268009	0.538058	0.231267	0.0403155	9.66933e-09	-0.713582	1.16553	0.54038	0.897624	3
ENSG00000106133	7	NSUN5P2	72418120	rs73131530	7	72308840	A	T	0.0734933	-0.246981	0.401461	0.53842	0.556973	0.0932153	2.29917e-09	-0.443434	0.724601	0.540557	0.598882	3
ENSG00000164078	3	MST1R	49924435	rs2280406	3	49941436	A	G	0.504956	0.132215	0.21532	0.539188	0.276099	0.0374097	1.57807e-13	0.478868	0.78256	0.540587	0.346337	11
ENSG00000204147	10	ASAH2B	52499078	rs10821826	10	52550158	G	A	0.855075	-0.172569	0.281847	0.540352	-0.563941	0.0382986	4.46406e-49	0.306005	0.500213	0.540703	0.849363	6
ENSG00000237352	1	RP11-145M4.3	59522315	rs2764899	1	59466301	A	G	0.391477	-0.129222	0.211126	0.540498	-0.303385	0.0361642	4.89898e-17	0.425934	0.697751	0.541571	0.520401	4
ENSG00000076258	1	FMO4	171283347	rs742350	1	171250044	T	C	0.133707	-0.176708	0.28938	0.541435	0.487443	0.0469947	3.31485e-25	-0.36252	0.594697	0.542135	0.995736	4
ENSG00000139517	13	LNX2	28120050	rs498432	13	28191895	C	T	0.453603	-0.12602	0.20572	0.540156	0.185358	0.0312229	2.90999e-09	-0.679874	1.11575	0.542296	0.0795432	3
ENSG00000112799	6	LY86	6588341	rs9328371	6	6586171	T	C	0.724462	0.144664	0.236513	0.540767	0.274756	0.0449494	9.80425e-10	0.526518	0.86511	0.54278
ENSG00000163597	17	SNHG16	74553848	rs3744050	17	74557976	A	G	0.381335	-0.13035	0.213973	0.542399	0.294122	0.022627	1.24445e-38	-0.443183	0.728296	0.542842	0.286392	11
ENSG00000231663	1	RP5-827C21.4	234508553	rs1039993	1	234529879	C	T	0.0919687	-0.218784	0.359064	0.542313	0.502768	0.0464118	2.40775e-27	-0.435159	0.715303	0.542951	0.708139	6
ENSG00000231711	22	LINC00899	46435787	rs12159453	22	46433442	A	G	0.0756465	-0.23196	0.379264	0.540799	-0.393028	0.0713996	3.69948e-08	0.590187	0.970918	0.543277
ENSG00000149294	11	NCAM1	112831997	rs748631	11	112605041	G	A	0.50947	-0.127433	0.20953	0.543065	0.397427	0.0292747	5.57398e-42	-0.320645	0.527745	0.543469	0.0672542	6
ENSG00000165672	10	PRDX3	120927215	rs3377	10	120927544	G	T	0.545033	0.124463	0.20446	0.542698	-0.195161	0.0200269	1.93931e-22	-0.637745	1.04969	0.543482	0.377832	4
ENSG00000186088	7	GSAP	76940068	rs6949654	7	77035392	C	T	0.863405	0.186853	0.306447	0.542033	-0.303443	0.0482945	3.31712e-10	-0.615776	1.01464	0.543925	0.129019	3
ENSG00000250303	11	RP11-356J5.12	112141472	rs748631	11	112605041	G	A	0.50947	-0.127433	0.20953	0.543065	0.197536	0.0223707	1.04568e-18	-0.645113	1.06323	0.544018	0.11103	5
ENSG00000114054	3	PCCB	135969148	rs940174	3	136309710	C	T	0.39643	-0.128063	0.210865	0.543636	0.193288	0.0162334	1.09075e-32	-0.66255	1.09236	0.54416	0.463303	16
ENSG00000171813	10	PWWP2B	134210672	rs117148158	10	134178628	A	G	0.0203821	0.550815	0.904206	0.542412	-0.502903	0.0844315	2.57939e-09	-1.09527	1.80735	0.544509
ENSG00000135314	6	KHDC1	73951037	rs16883518	6	73976095	C	T	0.0864528	0.207273	0.341602	0.544005	0.552199	0.0587708	5.67799e-21	0.375359	0.61991	0.544843	0.952426	3
ENSG00000151692	2	RNF144A	7057523	rs34349013	2	7170517	T	G	0.0787338	0.235034	0.386701	0.543324	-0.402664	0.0615479	6.05866e-11	-0.583698	0.964492	0.545055
ENSG00000247416	11	RP11-629G13.1	112830002	rs748631	11	112605041	G	A	0.50947	-0.127433	0.20953	0.543065	0.248863	0.0431433	8.00815e-09	-0.512061	0.846616	0.54529	0.052798	3
ENSG00000227500	19	SCAMP4	1905213	rs12974606	19	1905405	T	G	0.0372476	-0.306772	0.506195	0.544491	-0.483264	0.0572879	3.29223e-17	0.634792	1.05015	0.545526	0.873852	3
ENSG00000047932	6	GOPC	117639374	rs210643	6	117901283	C	T	0.734966	-0.146691	0.242334	0.544964	-0.292762	0.0301239	2.51232e-22	0.501059	0.829355	0.545741	0.283896	3
ENSG00000259972	16	AC009120.6	74339100	rs13334448	16	74270536	T	C	0.139604	-0.190379	0.314885	0.545445	-0.526437	0.0377422	3.22482e-44	0.361637	0.598705	0.545823	0.951843	15
ENSG00000144460	2	NYAP2	226265364	rs16866353	2	225793868	G	A	0.637396	-0.133338	0.220732	0.545796	0.402454	0.0391952	9.82827e-25	-0.331312	0.549414	0.546489	0.0594276	3
ENSG00000168615	8	ADAM9	38854388	rs6474526	8	38937766	T	G	0.764579	0.147128	0.243318	0.545396	-0.22944	0.0288077	1.65841e-15	-0.641248	1.06354	0.54655	0.0497977	5
ENSG00000273301	2	RP11-314B1.2	226563230	rs16866353	2	225793868	G	A	0.637396	-0.133338	0.220732	0.545796	0.374849	0.0386916	3.38685e-22	-0.355711	0.589999	0.546574	0.0604435	3
ENSG00000239763	16	AC009120.3	74346507	rs13334448	16	74270536	T	C	0.139604	-0.190379	0.314885	0.545445	-0.471103	0.0590421	1.47406e-15	0.404113	0.670316	0.546595	0.700208	7
ENSG00000141580	17	WDR45B	80572438	rs2306755	17	80588575	A	C	0.381467	-0.126931	0.209715	0.545009	-0.183299	0.0271256	1.40467e-11	0.692481	1.14869	0.546614	0.530051	10
ENSG00000228206	2	AC016717.1	226562970	rs16866353	2	225793868	G	A	0.637396	-0.133338	0.220732	0.545796	0.377282	0.040251	7.03486e-21	-0.353417	0.586272	0.546628
ENSG00000167528	12	ZNF641	48733791	rs2732488	12	48771444	A	G	0.353105	0.127968	0.21214	0.54636	-0.477186	0.0319153	1.51962e-50	-0.268172	0.444926	0.546686	0.947605	20
ENSG00000187166	12	H1FNT	48722763	rs2732488	12	48771444	A	G	0.353105	0.127968	0.21214	0.54636	-0.577188	0.0450118	1.21825e-37	-0.221709	0.367947	0.546803	0.947126	19
ENSG00000239704	17	CDRT4	15339332	rs1465251	17	15407763	A	G	0.581246	0.120917	0.200383	0.546224	0.405906	0.0368922	3.71692e-28	0.297894	0.49441	0.546825	0.555905	13
ENSG00000260884	16	AC009120.5	74347235	rs13334448	16	74270536	T	C	0.139604	-0.190379	0.314885	0.545445	-0.44695	0.0616789	4.27977e-13	0.425951	0.706967	0.546838	0.858202	8
ENSG00000188542	2	DUSP28	241499471	rs55701266	2	241464055	C	T	0.115425	0.199748	0.329971	0.544947	-0.181239	0.03262	2.75921e-08	-1.10212	1.83141	0.547315
ENSG00000100941	14	PNN	39644387	rs1061583	14	39644498	A	G	0.246107	-0.14032	0.232649	0.546417	0.190981	0.0271666	2.06562e-12	-0.734733	1.22265	0.547885
ENSG00000233098	17	RP11-344E13.3	20771746	rs11869959	17	20857758	C	T	0.327938	-0.132098	0.219772	0.547792	0.979298	0.0469931	1.91101e-96	-0.134891	0.224511	0.547961	0.26744	13
ENSG00000133250	19	ZNF414	8575462	rs968502	19	8567475	C	T	0.169552	0.165587	0.274986	0.547063	0.243482	0.0292493	8.47791e-17	0.680079	1.13234	0.548109	0.732447	7
ENSG00000141469	18	SLC14A1	43304092	rs16978474	18	43314962	G	C	0.0680158	0.265676	0.44182	0.547626	0.526023	0.0660485	1.66298e-15	0.505065	0.842316	0.548763	0.933911	4
ENSG00000162961	2	DPY30	32092878	rs28383035	2	31760799	G	T	0.0100853	0.635604	1.05754	0.547826	1.11633	0.1314	1.96828e-17	0.569369	0.949704	0.548824	0.528899	5
ENSG00000057608	10	GDI2	5807186	rs2275774	10	5799613	G	A	0.197868	-0.160038	0.266279	0.547829	-0.201377	0.0247059	3.61068e-16	0.794718	1.32588	0.548914	0.114157	7
ENSG00000197958	9	RPL12	130209953	rs13292096	9	130191186	T	C	0.580914	-0.127798	0.21314	0.548777	0.346986	0.0170955	1.36971e-91	-0.368309	0.614529	0.548949	0.54539	17
ENSG00000257681	12	RP11-341G23.4	104140093	rs9132	12	104166243	T	C	0.288834	0.137524	0.229179	0.548458	0.491848	0.0433169	7.03312e-30	0.279607	0.466605	0.549015	0.685809	5
ENSG00000090013	19	BLVRB	40953696	rs2613843	19	40969203	T	C	0.558241	-0.121928	0.202962	0.548008	-0.211671	0.0250734	3.11848e-17	0.576026	0.961281	0.549021
ENSG00000148356	9	LRSAM1	130213765	rs13292096	9	130191186	T	C	0.580914	-0.127798	0.21314	0.548777	0.26924	0.0263336	1.54508e-24	-0.474662	0.792996	0.549461	0.383054	9
ENSG00000244357	3	RN7SL145P	45784167	rs1468542	3	45779136	T	A	0.659337	-0.130496	0.217467	0.548459	0.392773	0.0468853	5.41456e-17	-0.332243	0.55509	0.54948	0.425471	5
ENSG00000115350	2	POLE4	75185619	rs13012822	2	75212188	G	A	0.457724	-0.122005	0.203395	0.548609	0.199574	0.0220569	1.45425e-19	-0.611327	1.02138	0.549487	0.209511	4
ENSG00000160190	21	SLC37A1	43916118	rs228055	21	43954542	C	T	0.821271	-0.16434	0.27454	0.549438	0.691981	0.036181	1.5482e-81	-0.237492	0.396939	0.549634	0.939004	12
ENSG00000160214	21	RRP1	45209394	rs2838401	21	45239078	A	G	0.228039	0.149985	0.250179	0.548834	-0.18244	0.0201463	1.35651e-19	-0.822106	1.3743	0.549706	0.0476815	8
ENSG00000198755	6	RPL10A	35436185	rs2395626	6	35422754	T	G	0.555942	0.127666	0.213143	0.549195	-0.185254	0.0168852	5.2464e-28	-0.68914	1.15226	0.549788	0.163746	6
ENSG00000039319	5	ZFYVE16	79703832	rs10076737	5	79846926	C	T	0.0538951	0.297122	0.493988	0.547523	0.200529	0.0361091	2.80125e-08	1.48169	2.47783	0.549854
ENSG00000177674	1	AGTRAP	11796141	rs12095517	1	11797186	C	T	0.609331	0.128976	0.215408	0.549338	0.210353	0.0211749	2.95955e-23	0.613141	1.02589	0.550062	0.0295061	5
ENSG00000090861	16	AARS	70286198	rs55936521	16	70427625	T	G	0.38614	0.12898	0.215232	0.548997	-0.261159	0.0336622	8.6131e-15	-0.493875	0.826596	0.550187	0.25415	10
ENSG00000111696	12	NT5DC3	104164231	rs9132	12	104166243	T	C	0.288834	0.137524	0.229179	0.548458	-0.190257	0.0317981	2.18684e-09	-0.722833	1.21062	0.550456
ENSG00000114698	3	PLSCR4	145910126	rs9838816	3	145943792	C	A	0.337006	-0.134067	0.224196	0.549848	0.184127	0.0206393	4.61301e-19	-0.728122	1.22035	0.55074	0.502555	3
ENSG00000267264	19	CTC-459F4.6	28294446	rs7252041	19	28248720	G	A	0.850606	0.173009	0.288447	0.548644	0.348557	0.0625705	2.53828e-08	0.496358	0.832329	0.550943	0.597368	7
ENSG00000260542	20	RP13-379O24.2	61088965	rs6142653	20	61088021	T	C	0.274444	-0.138512	0.232053	0.550576	0.350227	0.0352209	2.68603e-23	-0.395492	0.663772	0.551292	0.601218	3
ENSG00000169857	15	AVEN	34158428	rs11638109	15	34327659	T	C	0.188969	0.158718	0.2651	0.549368	-0.173988	0.029097	2.23717e-09	-0.912235	1.53129	0.551355	0.317279	4
ENSG00000196365	19	LONP1	5691845	rs3892355	19	5696962	A	G	0.321668	-0.13125	0.219121	0.549185	-0.151626	0.0270486	2.07441e-08	0.865617	1.45337	0.551447
ENSG00000179698	8	KIAA1875	145162629	rs73379171	8	145122124	T	C	0.0799709	0.233784	0.392699	0.551626	-0.734156	0.0592831	3.19457e-35	-0.318439	0.535516	0.552084	0.834787	7
ENSG00000169189	16	NSMCE1	27236312	rs17856580	16	27246617	C	T	0.176249	-0.158358	0.265523	0.550909	-0.1751	0.0282303	5.55547e-10	0.904386	1.5234	0.552738	0.87994	4
ENSG00000023171	11	GRAMD1B	123396344	rs55991135	11	123323851	A	G	0.1592	-0.166112	0.278875	0.551408	0.262313	0.0422061	5.1309e-10	-0.633259	1.06801	0.553226
ENSG00000272779	22	LL22NC03-80A10.6	22657589	rs73880622	22	22682657	A	G	0.168371	-0.165922	0.279754	0.553114	0.797704	0.056358	1.75836e-45	-0.207999	0.351007	0.553462	0.625982	4
ENSG00000127337	12	YEATS4	69753483	rs28778648	12	69771911	A	C	0.470929	0.124708	0.210387	0.553344	-0.595393	0.0311302	1.53646e-81	-0.209455	0.353528	0.553535	0.707489	13
ENSG00000247271	11	ZBED5-AS1	10879806	rs674827	11	10933191	G	T	0.671591	-0.129573	0.217967	0.552202	-0.220658	0.0306765	6.33488e-13	0.587212	0.991172	0.553555
ENSG00000204291	9	COL15A1	101705461	rs1007892	9	101649752	T	G	0.349692	-0.130904	0.220021	0.551869	0.122008	0.0196244	5.06283e-10	-1.07291	1.81157	0.553679	0.256995	7
ENSG00000138709	4	LARP1B	128982423	rs4833395	4	129018409	A	G	0.643469	0.12664	0.212736	0.551647	0.135612	0.0248437	4.79888e-08	0.933841	1.57801	0.553996
ENSG00000090382	12	LYZ	69742121	rs28778648	12	69771911	A	C	0.470929	0.124708	0.210387	0.553344	-0.358127	0.0370265	3.95835e-22	-0.348223	0.588567	0.554088	0.5572	12
ENSG00000123395	12	C12orf44	52463030	rs11521	12	52471159	T	C	0.197911	-0.161322	0.271589	0.552516	-0.169044	0.0257929	5.60505e-11	0.95432	1.6132	0.55414
ENSG00000101577	18	LPIN2	2916992	rs4798055	18	3017152	A	G	0.683945	-0.129326	0.217788	0.552636	0.222695	0.0385962	7.93336e-09	-0.580732	0.983131	0.554724
ENSG00000196810	4	CTBP1-AS2	1243088	rs1250129	4	1254930	G	A	0.882609	0.188671	0.318476	0.553569	-0.358507	0.0471369	2.83451e-14	-0.526269	0.89103	0.554769	0.39114	6
ENSG00000223704	22	RP1-90L6.2	27254597	rs9306427	22	27252454	C	T	0.260432	0.143811	0.243097	0.554133	0.430877	0.0459356	6.59644e-21	0.333763	0.565312	0.554919	0.639384	3
ENSG00000100599	14	RIN3	92980118	rs57851052	14	93016441	C	T	0.339864	0.124839	0.210716	0.553549	0.285328	0.0435327	5.58918e-11	0.437528	0.741515	0.55516
ENSG00000272455	1	RP4-758J18.13	1344476	rs2765021	1	1297422	T	C	0.935552	0.235286	0.39821	0.554614	0.58667	0.0533333	3.81814e-28	0.401053	0.679742	0.555185	0.0859134	15
ENSG00000118596	12	SLC16A7	59989848	rs10735880	12	59970843	G	A	0.835829	0.166923	0.282035	0.553949	0.279011	0.0378164	1.60623e-13	0.598267	1.01409	0.555219	0.694721	3
ENSG00000105287	19	PRKD2	47177532	rs874462	19	47176880	A	G	0.354416	0.129578	0.219322	0.554649	-0.305075	0.0285562	1.2185e-26	-0.424741	0.72001	0.555251	0.611661	11
ENSG00000168216	6	LMBRD1	70385694	rs9346342	6	70454409	T	C	0.491164	0.119026	0.201135	0.554004	-0.163843	0.0224436	2.87288e-13	-0.726464	1.23163	0.5553	0.609629	4
ENSG00000130595	11	TNNT3	1940792	rs2271439	11	1901467	C	A	0.834267	0.159713	0.269381	0.553256	0.143354	0.0259553	3.33047e-08	1.11412	1.88993	0.555524
ENSG00000066084	12	DIP2B	50898768	rs1047912	12	51138862	T	C	0.298718	0.128223	0.217154	0.554876	0.377856	0.0375638	8.38153e-24	0.339344	0.57569	0.555556	0.718357	15
ENSG00000145919	5	BOD1	173034517	rs72824205	5	173046388	T	G	0.0602114	0.270798	0.457876	0.554238	-0.22219	0.0313794	1.43371e-12	-1.21877	2.06792	0.555613
ENSG00000255185	16	PDXDC2P	70044654	rs62051324	16	70031939	A	G	0.382876	-0.126067	0.213832	0.555485	-0.781486	0.036016	2.12781e-104	0.161317	0.273723	0.555631	0.207221	20
ENSG00000151773	13	CCDC122	44398045	rs12869697	13	44439169	C	T	0.541295	-0.123549	0.209677	0.555703	0.586865	0.0336575	4.36854e-68	-0.210524	0.357487	0.555929	0.169514	20
ENSG00000271335	10	RP11-324I22.4	35603480	rs11010152	10	35567127	C	T	0.341653	0.132515	0.225002	0.555895	0.780466	0.0416361	2.12932e-78	0.16979	0.288434	0.55609	0.295205	12
ENSG00000254833	11	RP11-50B3.2	126030609	rs602735	11	126080352	G	A	0.291679	0.136423	0.230726	0.554335	0.256002	0.0412096	5.22514e-10	0.532898	0.90534	0.556118	0.117801	3
ENSG00000179630	13	LACC1	44453420	rs12869697	13	44439169	C	T	0.541295	-0.123549	0.209677	0.555703	0.40471	0.032073	1.67166e-36	-0.305278	0.518657	0.556134	0.104038	15
ENSG00000168785	4	TSPAN5	99391518	rs7700032	4	99532486	A	G	0.519742	-0.122201	0.207499	0.555913	0.45888	0.0319591	9.44245e-47	-0.266303	0.452566	0.556245	0.851457	7
ENSG00000186335	5	SLC36A2	150694539	rs408316	5	150702281	A	G	0.526731	-0.124511	0.210953	0.555036	-0.177308	0.027513	1.15962e-10	0.70223	1.19473	0.556686
ENSG00000234465	19	PINLYP	44080952	rs2854501	19	44060001	G	A	0.752014	0.139557	0.236369	0.554908	-0.298365	0.0511238	5.3429e-09	-0.467739	0.796258	0.556921	0.509226	5
ENSG00000185591	12	SP1	53773960	rs10876447	12	53770941	A	G	0.15438	0.172955	0.29373	0.555981	0.197332	0.0253725	7.40302e-15	0.876467	1.49277	0.557108	0.774851	8
ENSG00000164850	7	GPER1	1121844	rs12701995	7	1124229	A	G	0.196884	-0.155266	0.263258	0.555332	-0.279745	0.0452227	6.17312e-10	0.555027	0.945332	0.557121	0.599877	7
ENSG00000148411	9	NACC2	138898383	rs4842075	9	138913683	T	C	0.310534	-0.133857	0.227361	0.556036	-0.153176	0.0242478	2.66516e-10	0.873877	1.49074	0.55774
ENSG00000165275	9	TRMT10B	37753804	rs10973542	9	37782967	G	C	0.347481	0.128133	0.217691	0.55613	-0.224794	0.0352949	1.90239e-10	-0.570002	0.972529	0.557806	0.10627	4
ENSG00000263503	17	RP11-707O23.5	43678235	rs62064667	17	44082528	T	A	0.221268	0.153236	0.261569	0.557988	1.18881	0.0333911	1.27695e-277	0.128899	0.220056	0.55804	0.650365	20
ENSG00000204650	17	CRHR1-IT1	43697694	rs62064667	17	44082528	T	A	0.221268	0.153236	0.261569	0.557988	0.829705	0.0328864	1.90479e-140	0.184687	0.31534	0.558093	0.680182	20
ENSG00000264070	17	DND1P1	43663237	rs62064667	17	44082528	T	A	0.221268	0.153236	0.261569	0.557988	1.29579	0.0520891	1.33966e-136	0.118257	0.201917	0.558096	0.71056	20
ENSG00000262539	17	RP11-259G18.3	44336917	rs62064667	17	44082528	T	A	0.221268	0.153236	0.261569	0.557988	1.23893	0.0511123	8.56379e-130	0.123684	0.211187	0.558102	0.600214	20
ENSG00000214425	17	LRRC37A4P	43578685	rs62064667	17	44082528	T	A	0.221268	0.153236	0.261569	0.557988	-0.95478	0.051947	1.90376e-75	-0.160494	0.274096	0.558187	0.658778	12
ENSG00000238083	17	LRRC37A2	44588877	rs62064667	17	44082528	T	A	0.221268	0.153236	0.261569	0.557988	0.977669	0.0540944	5.16337e-73	0.156736	0.267684	0.558194	0.61741	12
ENSG00000254986	11	DPP3	66247484	rs4930376	11	66228951	T	C	0.642087	0.123667	0.210779	0.557396	-0.136678	0.0174798	5.31628e-15	-0.904805	1.54649	0.558501	0.537136	4
ENSG00000115380	2	EFEMP1	56093102	rs74938797	2	56189500	T	C	0.626221	0.130478	0.221766	0.556291	-0.122582	0.0224137	4.52437e-08	-1.06441	1.81956	0.558559
ENSG00000266918	17	RP11-798G7.8	43608943	rs62064667	17	44082528	T	A	0.221268	0.153236	0.261569	0.557988	0.560903	0.0570983	8.92215e-23	0.273195	0.467164	0.558686	0.831747	7
ENSG00000177694	3	NAALADL2	174156363	rs7619062	3	174522942	G	A	0.445588	-0.128843	0.21951	0.557232	0.203372	0.0338409	1.85926e-09	-0.633534	1.08449	0.559101	0.877537	4
ENSG00000128536	7	CDHR3	105517242	rs17152247	7	105527873	T	C	0.0975933	-0.188731	0.322259	0.558111	-0.428202	0.056213	2.58667e-14	0.440752	0.754807	0.559269	0.899308	4
ENSG00000161999	16	JMJD8	731671	rs6597	16	731725	G	T	0.156733	0.171019	0.2927	0.55903	0.231691	0.0293699	3.05315e-15	0.738134	1.26678	0.560106
ENSG00000178449	12	COX14	50505762	rs7136570	12	50529936	G	A	0.625288	0.12198	0.20842	0.558373	0.120608	0.0199516	1.49386e-09	1.01138	1.73616	0.560205	0.763088	7
ENSG00000105520	19	DKFZP761J1410	11466062	rs6887	19	11465316	C	G	0.470128	0.119781	0.205566	0.560102	-0.755192	0.0303637	1.51088e-136	-0.15861	0.272278	0.56021	0.571561	7
ENSG00000130177	13	CDC16	115000362	rs8809	13	115030714	C	T	0.233005	0.138264	0.237185	0.559934	0.326673	0.0271523	2.43748e-33	0.423249	0.726914	0.560395	0.0406972	10
ENSG00000137720	11	C11orf1	111749659	rs7107213	11	111750430	G	A	0.296711	0.133101	0.227615	0.558707	-0.182529	0.0290323	3.23464e-10	-0.729205	1.25239	0.560398	0.638414	4
ENSG00000005100	17	DHX33	5344232	rs8069315	17	5366947	A	G	0.122112	0.175789	0.301362	0.559682	-0.210062	0.025005	4.43427e-17	-0.836843	1.43809	0.560625	0.883909	6
ENSG00000124733	6	MEA1	42979832	rs76552409	6	43182906	T	C	0.0274819	0.363905	0.624784	0.560264	0.713854	0.062058	1.27379e-30	0.509775	0.876348	0.560766	0.000411079	6
ENSG00000258289	14	CHURC1	65381079	rs10133290	14	65404442	C	A	0.198323	-0.148224	0.254806	0.560759	1.01111	0.0195807	0	-0.146595	0.252022	0.560785	0.518956	20
ENSG00000105393	19	BABAM1	17378159	rs8112782	19	17374726	C	G	0.165181	-0.154322	0.264811	0.560053	0.206492	0.0238048	4.15764e-18	-0.747351	1.28532	0.560936	0.916726	7
ENSG00000146411	6	SLC2A12	134309835	rs2627234	6	134364428	T	C	0.494054	0.120327	0.206759	0.560588	0.341492	0.0261141	4.46194e-39	0.352357	0.606057	0.560976	0.78864	3
ENSG00000168056	11	LTBP3	65306276	rs3782091	11	65336483	T	G	0.675373	0.128361	0.220366	0.560235	-0.198841	0.025611	8.23695e-15	-0.645546	1.11137	0.561337	0.572331	13
ENSG00000168061	11	SAC3D1	64808373	rs495820	11	64807235	T	C	0.0838545	0.222936	0.383158	0.560675	-0.329633	0.0377646	2.57816e-18	-0.676316	1.16496	0.561544	0.325234	3
ENSG00000176058	9	TPRN	140086069	rs13292648	9	140085991	T	G	0.675322	0.130519	0.224238	0.560529	-0.20271	0.0272985	1.12202e-13	-0.643871	1.10959	0.561729	0.227527	3
ENSG00000014138	11	POLA2	65029233	rs12224555	11	64980007	A	G	0.081209	0.221804	0.381448	0.560917	0.363154	0.0482984	5.52104e-14	0.610771	1.05351	0.562085
ENSG00000119326	9	CTNNAL1	111704851	rs10979676	9	111832642	G	A	0.131954	0.178807	0.308318	0.561954	-0.642152	0.0479694	7.23248e-41	-0.27845	0.480583	0.562319	0.556809	11
ENSG00000259959	4	RP11-121C2.2	47842139	rs4695302	4	47894684	T	C	0.804507	-0.149593	0.257045	0.560586	-0.275143	0.0448737	8.7056e-10	0.543692	0.938422	0.562341	0.686431	3
ENSG00000176485	11	PLA2G16	63340667	rs11231528	11	63366389	A	C	0.286659	0.13459	0.23191	0.561676	0.253869	0.0329924	1.41757e-14	0.530155	0.916097	0.562784
ENSG00000100814	14	CCNB1IP1	20779527	rs1132644	14	20784718	T	G	0.48683	-0.114132	0.19648	0.561317	-0.150611	0.0237888	2.43305e-10	0.757793	1.31003	0.562958	0.288728	3
ENSG00000264364	17	DYNLL2	56160776	rs12950704	17	56168713	C	G	0.680777	-0.125883	0.216996	0.561837	0.151311	0.0207259	2.86547e-13	-0.831949	1.43863	0.563066	0.0843406	3
ENSG00000256269	11	HMBS	118955576	rs15818	11	118952173	G	A	0.409619	-0.122756	0.212104	0.562755	0.291179	0.0205565	1.51275e-45	-0.421583	0.729039	0.563081	0.607951	9
ENSG00000270020	16	RP11-463O9.9	86553989	rs11648298	16	86588104	T	C	0.312218	-0.128934	0.222643	0.562516	-0.439632	0.0454281	3.75673e-22	0.293277	0.507336	0.563215	0.360864	6
ENSG00000175575	11	PAAF1	73587744	rs2067912	11	73611349	C	G	0.0665933	0.244928	0.422708	0.562303	-0.442976	0.0539572	2.21615e-16	-0.552915	0.95662	0.563272	0.56384	3
ENSG00000231312	2	AC007246.3	39663778	rs17505544	2	39493321	C	T	0.396086	-0.122762	0.211518	0.561654	-0.217159	0.0361366	1.86213e-09	0.565309	0.978556	0.563468	0.738918	4
ENSG00000118640	2	VAMP8	85788685	rs3731828	2	85806266	T	C	0.275036	0.132164	0.227865	0.561908	-0.219997	0.0364486	1.58159e-09	-0.600754	1.04054	0.563703
ENSG00000237510	2	AC008268.2	96455402	rs12471385	2	95806969	T	C	0.0931559	-0.208155	0.359366	0.562435	0.609161	0.0904563	1.64706e-11	-0.341708	0.592114	0.563874	0.893043	6
ENSG00000162402	1	USP24	55532032	rs487230	1	55541174	G	A	0.756317	-0.14084	0.243306	0.562683	0.125908	0.0197727	1.91791e-10	-1.11859	1.94038	0.564289	0.486907	5
ENSG00000165985	10	C1QL3	16555742	rs6602130	10	16558290	T	C	0.553389	0.123899	0.214899	0.564249	0.966993	0.0406718	5.98507e-125	0.128128	0.2223	0.564361	0.451545	9
ENSG00000231793	11	DOC2GP	67380124	rs3758938	11	67402362	G	T	0.310102	-0.126755	0.219702	0.56398	-0.34758	0.0403462	6.99776e-18	0.364679	0.633506	0.564851	0.418085	9
ENSG00000198677	5	TTC37	94799599	rs7534	5	94800234	T	C	0.0979193	0.197397	0.34174	0.563518	0.220838	0.0318799	4.29322e-12	0.893854	1.55284	0.564868	0.339066	4
ENSG00000112697	6	TMEM30A	75962640	rs240382	6	75967939	A	G	0.95015	-0.300686	0.521693	0.564368	0.397306	0.0353212	2.35889e-29	-0.756812	1.3148	0.564878	0.0801011	4
ENSG00000160336	19	ZNF761	53935227	rs73059133	19	53905847	T	C	0.358384	-0.124768	0.215919	0.563365	0.20645	0.032828	3.19845e-10	-0.60435	1.05027	0.565006
ENSG00000144021	2	CIAO1	96931870	rs62153915	2	97026576	T	C	0.324578	0.133929	0.232167	0.56403	-0.210136	0.0265866	2.70466e-15	-0.637344	1.10778	0.565065	0.738824	16
ENSG00000213366	1	GSTM2	110210644	rs574344	1	110213514	T	A	0.917951	0.224546	0.389578	0.564357	-0.437142	0.0486105	2.4111e-19	-0.513668	0.893022	0.565154	0.787751	4
ENSG00000064835	3	POU1F1	87308554	rs1389681	3	87380025	G	T	0.282495	0.135092	0.234137	0.563954	0.36159	0.0518908	3.20808e-12	0.373605	0.649737	0.565284	0.526168	5
ENSG00000114491	3	UMPS	124449213	rs10049380	3	124487443	C	T	0.206687	0.148623	0.258118	0.564755	0.383454	0.0375961	1.99695e-24	0.38759	0.674211	0.565373	0.846986	10
ENSG00000008988	8	RPS20	56979854	rs2667999	8	56950474	C	T	0.214797	-0.139685	0.242702	0.564925	0.233197	0.022821	1.63842e-24	-0.599	1.04241	0.565541	0.861523	8
ENSG00000170266	3	GLB1	33038100	rs58451264	3	33047587	A	C	0.0924618	-0.204699	0.355245	0.564468	-0.41185	0.0542702	3.22685e-14	0.497023	0.865042	0.565585	0.824001	3
ENSG00000083937	3	CHMP2B	87276421	rs1389681	3	87380025	G	T	0.282495	0.135092	0.234137	0.563954	0.131556	0.0212905	6.44695e-10	1.02688	1.78749	0.565643	0.623784	3
ENSG00000224848	9	RP11-535M15.1	99449338	rs7858050	9	99464178	C	T	0.123365	-0.176448	0.306734	0.565123	-0.615278	0.058238	4.33506e-26	0.286778	0.499268	0.565699
ENSG00000233820	9	RP11-535M15.2	99488172	rs7858050	9	99464178	C	T	0.123365	-0.176448	0.306734	0.565123	-0.534415	0.0531206	8.26485e-24	0.33017	0.5749	0.565758	0.411784	5
ENSG00000141564	17	RPTOR	78518619	rs12601101	17	78709557	G	A	0.236022	-0.131997	0.229853	0.565786	0.270631	0.0305095	7.28972e-19	-0.487738	0.851101	0.566599	0.483242	11
ENSG00000131370	3	SH3BP5	15296360	rs6793635	3	15351965	T	C	0.400426	-0.121934	0.212458	0.56602	0.247046	0.026082	2.74768e-21	-0.493568	0.861571	0.566733	0.3295	5
ENSG00000232912	1	RP5-1115A15.1	8484705	rs301805	1	8481016	G	T	0.574984	0.119801	0.2088	0.56613	0.354406	0.0352805	9.62714e-24	0.338033	0.590115	0.566762	0.764069	14
ENSG00000103932	15	RPAP1	41809374	rs1200348	15	41821168	C	T	0.506437	-0.121081	0.211308	0.56664	-0.227631	0.0170472	1.13754e-40	0.531918	0.929146	0.566997	0.867472	20
ENSG00000185518	15	SV2B	91643180	rs2023713	15	91647440	G	T	0.577176	0.11978	0.209207	0.566953	0.508454	0.0386114	1.33248e-39	0.235577	0.411846	0.56732	0.725882	10
ENSG00000272195	1	RP11-156E8.1	245132652	rs6661972	1	245136243	A	G	0.603	0.122776	0.214586	0.567219	0.754468	0.032889	1.86031e-116	0.162732	0.284509	0.567339	0.458428	15
ENSG00000186020	19	ZNF529	37025676	rs3111541	19	37053965	C	T	0.396635	0.123579	0.21556	0.566445	-0.189789	0.0225062	3.3767e-17	-0.651139	1.13841	0.567341
ENSG00000255837	12	TAS2R20	11149094	rs5020531	12	11338957	G	A	0.586965	-0.117899	0.205983	0.56707	-0.45052	0.0357336	1.91391e-36	0.261695	0.457683	0.567469	0.997636	18
ENSG00000189042	19	ZNF567	37178514	rs3111541	19	37053965	C	T	0.396635	0.123579	0.21556	0.566445	-0.233691	0.0347663	1.79532e-11	-0.528814	0.925763	0.567851
ENSG00000165055	7	METTL2B	128116783	rs2288557	7	128117227	A	G	0.0657536	0.251385	0.439814	0.567611	0.88768	0.0597904	7.32561e-50	0.283193	0.495832	0.567899	0.466599	8
ENSG00000104660	8	LEPROTL1	29952914	rs12675542	8	29986454	G	A	0.870568	0.169589	0.29595	0.566623	-0.223515	0.032674	7.87722e-12	-0.758737	1.32871	0.567978	0.616632	5
ENSG00000172554	2	SNTG2	946554	rs11127459	2	1091831	G	A	0.520966	0.120654	0.211062	0.567556	0.3657	0.0364794	1.18553e-23	0.329926	0.578083	0.568186	0.735622	10
ENSG00000162592	1	CCDC27	3668962	rs12131045	1	3675959	G	T	0.24341	0.137622	0.240163	0.566621	-0.268758	0.04516	2.66111e-09	-0.512067	0.897736	0.568408
ENSG00000182400	14	TRAPPC6B	39617015	rs7147194	14	39621261	G	T	0.247132	-0.133583	0.233422	0.567132	0.198118	0.0345461	9.75795e-09	-0.67426	1.18405	0.569049	0.257215	3
ENSG00000187010	1	RHD	25598884	rs72660908	1	25583610	G	C	0.404447	-0.119577	0.209947	0.568977	-0.965492	0.0450552	7.15541e-102	0.123851	0.217528	0.569114	0.798288	12
ENSG00000261349	1	RP3-465N24.5	25592593	rs72660908	1	25583610	G	C	0.404447	-0.119577	0.209947	0.568977	-0.770749	0.0425097	1.8096e-73	0.155144	0.272528	0.569168	0.806437	12
ENSG00000245958	4	RP11-33B1.1	120375946	rs10011097	4	120310359	G	T	0.299514	-0.131969	0.231697	0.568966	-0.719049	0.0413238	8.2e-68	0.183533	0.3224	0.569172	0.838028	20
ENSG00000249328	8	RP11-26J3.1	80681607	rs2467769	8	80739345	T	C	0.802415	-0.145492	0.25546	0.568997	-0.482638	0.0458811	7.03856e-26	0.301452	0.530075	0.569562	0.908178	6
ENSG00000224183	1	SDHDP6	25620655	rs72660908	1	25583610	G	C	0.404447	-0.119577	0.209947	0.568977	-0.524756	0.052307	1.09993e-23	0.227872	0.400729	0.569599	0.840201	7
ENSG00000117640	1	MTFR1L	26145131	rs159523	1	26215316	T	C	0.551851	0.117979	0.207419	0.569494	0.382357	0.020204	7.12958e-80	0.308557	0.54272	0.569669	0.640416	20
ENSG00000080815	14	PSEN1	73603126	rs17570658	14	73525121	G	C	0.0643083	-0.243627	0.427673	0.568909	-0.402861	0.0455232	8.78585e-19	0.604742	1.06379	0.569709	0.633756	10
ENSG00000164096	4	C4orf3	120218207	rs10011097	4	120310359	G	T	0.299514	-0.131969	0.231697	0.568966	0.179481	0.0243038	1.52583e-13	-0.735281	1.29476	0.57011	0.853354	11
ENSG00000213171	1	LINGO4	151772740	rs12754706	1	151590206	G	A	0.0348036	0.333103	0.585642	0.569503	0.854678	0.0867963	7.06618e-23	0.389741	0.686362	0.570146	0.793582	13
ENSG00000159128	21	IFNGR2	34775202	rs2834211	21	34789808	C	T	0.101783	-0.19805	0.347704	0.568954	-0.298441	0.0460273	8.93184e-11	0.663615	1.16955	0.570437
ENSG00000119147	2	C2orf40	106679702	rs13017382	2	106720110	C	T	0.146027	0.177805	0.312651	0.569558	-0.39755	0.0487539	3.51451e-16	-0.447252	0.788355	0.570495	0.0705413	3
ENSG00000182165	7	TP53TG1	86954541	rs114597734	7	86970538	T	C	0.0131105	0.492982	0.867267	0.569742	-0.545548	0.0620347	1.44025e-18	-0.903645	1.59303	0.570546
ENSG00000090661	19	CERS4	8271620	rs36004722	19	8278956	G	A	0.348646	0.123062	0.216556	0.569852	-0.328903	0.0379604	4.53998e-18	-0.374159	0.659834	0.57068	0.0506965	3
ENSG00000165948	14	IFI27L1	94547628	rs3814821	14	94576937	C	T	0.511113	-0.116712	0.205688	0.570427	0.4814	0.0308063	4.7923e-55	-0.242443	0.427552	0.570681	0.0514149	12
ENSG00000224272	2	AC114730.3	242749407	rs6422702	2	242825201	G	A	0.660932	0.127678	0.225081	0.570541	-0.644847	0.0458142	5.3912e-45	-0.197997	0.349329	0.570855	0.721553	10
ENSG00000153046	6	CDYL	4706393	rs9392583	6	4340784	G	A	0.518602	-0.116067	0.204139	0.569649	0.137941	0.0202475	9.5761e-12	-0.841425	1.48505	0.570987
ENSG00000267504	18	RP11-845C23.2	56038798	rs4940385	18	56022353	C	A	0.431157	-0.118092	0.207549	0.569368	-0.226685	0.0369228	8.28132e-10	0.520952	0.919507	0.571016
ENSG00000129595	5	EPB41L4A	111478138	rs890757	5	111545670	G	C	0.686291	0.126581	0.222787	0.569919	-0.25106	0.0341938	2.10008e-13	-0.504186	0.890038	0.57107	0.205516	7
ENSG00000138061	2	CYP1B1	38294116	rs11430637	2	38328811	GA	G	0.28311	-0.124718	0.219454	0.569824	-0.204062	0.0321492	2.19076e-10	0.611177	1.07973	0.571362	0.583074	5
ENSG00000136932	9	C9orf156	100666771	rs6586	9	100666931	T	C	0.392603	0.122546	0.216474	0.571325	0.612732	0.0333315	1.79828e-75	0.199999	0.353461	0.571508	0.732133	18
ENSG00000114626	3	ABTB1	127391778	rs60963555	3	127485292	T	C	0.0381207	-0.327464	0.577158	0.570461	-0.373675	0.0562515	3.07496e-11	0.876334	1.55017	0.571859
ENSG00000137393	6	RNF144B	18368779	rs2328226	6	18370329	T	C	0.411132	-0.118132	0.208461	0.570928	-0.200853	0.0266893	5.24789e-14	0.588152	1.04082	0.572015	0.0241212	8
ENSG00000206145	22	P2RX6P	21389532	rs450741	22	21403971	A	C	0.940809	-0.262095	0.463749	0.57196	-0.833083	0.0585423	5.92972e-46	0.314609	0.557105	0.572264	0.533732	4
ENSG00000103550	16	KNOP1	19714902	rs62025019	16	19792534	A	C	0.171962	0.15921	0.281876	0.572194	0.935185	0.0454126	3.16609e-94	0.170244	0.301525	0.572339	0.199175	15
ENSG00000165929	14	TC2N	92246095	rs1884840	14	92309325	G	A	0.585931	-0.118098	0.209079	0.572176	-0.508289	0.0345748	6.33683e-49	0.232344	0.411642	0.57246	0.318378	7
ENSG00000101361	20	NOP56	2632791	rs2422824	20	2647370	C	T	0.389965	0.12122	0.214388	0.571785	0.183672	0.0205085	3.36955e-19	0.659981	1.16956	0.57255	0.867703	5
ENSG00000260711	14	RP11-747H7.3	92223103	rs1884840	14	92309325	G	A	0.585931	-0.118098	0.209079	0.572176	-0.492753	0.040673	8.79742e-34	0.23967	0.424769	0.572594	0.284208	7
ENSG00000267249	18	RP11-973H7.3	12670425	rs12965990	18	12669612	A	C	0.454691	0.113869	0.200839	0.570737	0.243361	0.0441745	3.60695e-08	0.467902	0.829631	0.572762
ENSG00000166770	19	ZNF667-AS1	56988619	rs12104210	19	57084679	A	G	0.735802	0.130799	0.23125	0.571655	0.333222	0.0463632	6.61315e-13	0.392528	0.696128	0.57284	0.717199	3
ENSG00000247498	12	RP11-392P7.6	13080660	rs12367321	12	13078086	G	A	0.209702	0.146437	0.259199	0.572103	0.506422	0.0601755	3.90388e-17	0.28916	0.512976	0.572964	0.510266	5
ENSG00000244945	5	RP11-1379J22.2	179022905	rs4128629	5	179038799	C	T	0.453682	0.119544	0.211929	0.572704	0.368198	0.0310216	1.71304e-32	0.324673	0.576234	0.573136	0.365387	10
ENSG00000247157	12	RP11-434C1.1	11700964	rs2416549	12	11325804	A	G	0.586336	-0.115698	0.205658	0.573723	-0.861305	0.0385073	8.18947e-111	0.134329	0.23885	0.573846	0.999782	20
ENSG00000256537	12	RP11-785H5.1	11323963	rs2416549	12	11325804	A	G	0.586336	-0.115698	0.205658	0.573723	-0.453916	0.022346	9.84481e-92	0.254889	0.453249	0.573871	0.996704	18
ENSG00000248514	5	CTC-338M12.1	180632361	rs416574	5	180626927	G	A	0.269754	-0.128609	0.228607	0.573723	0.325572	0.0236642	4.55955e-43	-0.395025	0.702757	0.574043	0.68405	13
ENSG00000167615	19	LENG8	54960065	rs1010645	19	54960206	C	T	0.392652	0.122707	0.217748	0.573077	0.104536	0.0153663	1.02495e-11	1.17383	2.09013	0.574386	0.872577	10
ENSG00000188747	9	NOXA1	140317802	rs6422889	9	140313025	T	C	0.687236	0.123446	0.219467	0.573787	-0.189173	0.0213046	6.71922e-19	-0.652556	1.16246	0.574555	0.793834	5
ENSG00000166199	11	ALKBH3	43902361	rs35278338	11	43914033	A	C	0.108079	0.198385	0.352103	0.573143	-0.247474	0.0392227	2.80012e-10	-0.80164	1.42845	0.574664
ENSG00000153406	16	NMRAL1	4511681	rs2160567	16	4535557	T	C	0.696375	0.122632	0.21854	0.574698	-0.925667	0.04053	1.87642e-115	-0.13248	0.23616	0.574816	0.0525645	20
ENSG00000146054	5	TRIM7	180620924	rs416574	5	180626927	G	A	0.269754	-0.128609	0.228607	0.573723	0.148598	0.020071	1.32539e-13	-0.865483	1.54286	0.574825	0.342	7
ENSG00000171067	11	C11orf24	68028803	rs901827	11	68030015	T	C	0.452479	0.115328	0.205072	0.573857	-0.194319	0.0246223	2.97407e-15	-0.593498	1.05801	0.574828	0.964347	4
ENSG00000167815	19	PRDX2	12907634	rs897804	19	12876964	C	G	0.402829	0.120492	0.213958	0.573326	0.0906987	0.0143579	2.667e-10	1.32849	2.36835	0.574843
ENSG00000197728	12	RPS26	56435637	rs10876864	12	56401085	A	G	0.574436	-0.118666	0.211699	0.57511	-0.950499	0.0173511	0	0.124846	0.222736	0.57513	0.941951	17
ENSG00000122180	1	MYOG	203052260	rs61732315	1	203028371	T	G	0.184744	-0.148746	0.264536	0.573918	-0.240637	0.0393649	9.77838e-10	0.618134	1.10396	0.57553	0.363215	4
ENSG00000065548	2	ZC3H15	187350883	rs2084488	2	187298747	A	G	0.309155	-0.123982	0.220413	0.573774	0.134192	0.0230137	5.51082e-09	-0.923915	1.65014	0.575548
ENSG00000160072	1	ATAD3B	1407143	rs114112990	1	1334519	C	G	0.0157916	-0.389818	0.695722	0.57527	-1.29328	0.124224	2.21141e-25	0.301418	0.53873	0.575822	0.679877	7
ENSG00000183060	15	LYSMD4	100255902	rs8030331	15	100274144	C	T	0.667518	0.12342	0.220522	0.575704	-0.501508	0.0355529	3.48949e-45	-0.246098	0.440064	0.576003	0.551696	18
ENSG00000188716	10	DUPD1	76797594	rs11001286	10	76834982	T	C	0.216486	0.144959	0.259396	0.576277	-0.313316	0.0293195	1.18012e-26	-0.462661	0.829037	0.576796	0.732316	11
ENSG00000103415	16	HMOX2	4524691	rs77430528	16	4523389	C	T	0.0340892	0.314157	0.562497	0.5765	0.696164	0.0544335	1.88263e-37	0.451269	0.808765	0.576863	0.0272756	14
ENSG00000250317	4	SMIM20	25863452	rs2305670	4	25915858	A	C	0.257427	-0.133271	0.238793	0.576774	-0.415063	0.02256	1.35748e-75	0.321086	0.575582	0.57695	0.571958	9
ENSG00000128714	2	HOXD13	176957619	rs2461751	2	176289319	A	G	0.150468	0.163975	0.29326	0.576063	0.423332	0.0546545	9.51302e-15	0.387344	0.694545	0.577053	0.545748	9
ENSG00000198464	19	ZNF480	52800430	rs3217319	19	52803671	C	CTG	0.744131	-0.132972	0.238389	0.576984	0.500654	0.0335442	2.2595e-50	-0.265597	0.476488	0.577251	0.935832	13
ENSG00000198093	19	ZNF649	52392477	rs4584941	19	52392141	T	C	0.101108	0.2011	0.360165	0.576602	-0.46538	0.052163	4.59405e-19	-0.43212	0.77543	0.577346	0.800078	10
ENSG00000095397	9	DFNB31	117164360	rs12339210	9	117170241	C	G	0.126395	0.173603	0.310374	0.575933	0.357403	0.0565067	2.53288e-10	0.485735	0.871804	0.577418	0.362753	4
ENSG00000161912	6	ADCY10P1	41068761	rs742495	6	41018233	G	A	0.33447	-0.122886	0.219963	0.576389	0.196159	0.0268612	2.82048e-13	-0.626461	1.12463	0.577501	0.45238	6
ENSG00000158457	7	TSPAN33	128784712	rs2718102	7	128810971	C	T	0.798824	0.144551	0.258842	0.576535	0.246261	0.0320011	1.41054e-14	0.586983	1.05385	0.577536	0.0345516	7
ENSG00000135363	11	LMO2	33880122	rs750780	11	33917594	G	A	0.808666	-0.146368	0.261713	0.575978	-0.22174	0.0363029	1.00855e-09	0.660088	1.18521	0.577569
ENSG00000178222	4	RNF212	1050038	rs1670533	4	1078187	A	G	0.775903	-0.140254	0.25093	0.576205	-0.34311	0.0529101	8.88665e-11	0.408773	0.734051	0.577615	0.753489	5
ENSG00000117877	19	CD3EAP	45909467	rs4802252	19	45904759	C	T	0.386996	0.117323	0.210704	0.577654	-0.427503	0.0320533	1.4051e-40	-0.274438	0.493301	0.577986	0.527738	18
ENSG00000223804	1	RP6-206I17.1	143647638	rs12407184	1	144534025	A	G	0.247921	-0.130762	0.235128	0.578121	-0.606416	0.0477849	6.67181e-37	0.215631	0.388106	0.578486
ENSG00000105583	19	WDR83OS	12778885	rs117566511	19	12805424	T	C	0.0259207	0.349327	0.62794	0.578001	-0.505156	0.0547564	2.82192e-20	-0.691523	1.24532	0.578691	0.789257	4
ENSG00000267470	19	ZNF571-AS1	38039816	rs10417503	19	37842735	C	T	0.154763	0.159966	0.286879	0.577113	0.266582	0.0452827	3.93139e-09	0.600063	1.08095	0.57881	0.581219	6
ENSG00000119285	1	HEATR1	236712305	rs10754576	1	236723177	A	G	0.665504	0.123848	0.222618	0.57799	0.110078	0.0154441	1.02208e-12	1.12509	2.02852	0.579142	0.142395	9
ENSG00000118246	2	FASTKD2	207630081	rs2277912	2	207634236	G	T	0.179404	0.153433	0.276005	0.578273	-0.183988	0.0235611	5.76502e-15	-0.833929	1.50392	0.579234	0.0920069	3
ENSG00000178295	2	GEN1	17935125	rs16981869	2	17946243	G	A	0.103472	0.193046	0.347883	0.578953	0.592328	0.0466751	6.68056e-37	0.325911	0.587876	0.579314	0.452523	16
ENSG00000227258	13	SMIM2-AS1	44716682	rs4394973	13	44753309	A	G	0.843856	0.151488	0.272335	0.578035	-0.352446	0.0553802	1.96422e-10	-0.429819	0.775646	0.579481	0.858179	4
ENSG00000152234	18	ATP5A1	43664110	rs8095608	18	43678911	G	A	0.421468	0.112057	0.201543	0.578212	-0.0716863	0.0111103	1.10215e-10	-1.56316	2.82188	0.579618	0.394151	4
ENSG00000107960	10	OBFC1	105642300	rs75458328	10	105682396	T	C	0.025569	0.420234	0.756911	0.578761	-0.445756	0.0572083	6.60574e-15	-0.942744	1.70234	0.579721	0.97526	3
ENSG00000272360	3	RP11-359I18.5	58476557	rs4681851	3	58395891	G	C	0.155032	-0.150035	0.270366	0.578942	-0.470926	0.0564248	7.05618e-17	0.318596	0.575383	0.579777	0.788455	7
ENSG00000136859	9	ANGPTL2	129849611	rs999092	9	129868109	G	A	0.45486	0.113966	0.205089	0.578424	0.211352	0.0325428	8.32596e-11	0.539224	0.973912	0.579806	0.402928	6
ENSG00000182552	4	RWDD4	184560788	rs67505753	4	184560790	A	G	0.213967	0.144884	0.26132	0.579283	-0.242172	0.0235217	7.37038e-25	-0.598269	1.08063	0.579833	0.319784	6
ENSG00000148935	11	GAS2	22647188	rs712022	11	22843155	T	A	0.57278	0.117444	0.211778	0.579197	0.193021	0.0235417	2.42191e-16	0.608452	1.09968	0.58006	0.415857	4
ENSG00000116127	2	ALMS1	73612886	rs12465867	2	73612102	T	C	0.295189	0.128807	0.232315	0.579271	0.230362	0.0281814	2.97686e-16	0.55915	1.0108	0.580141	0.96302	10
ENSG00000132382	17	MYBBP1A	4442192	rs9910749	17	4448236	T	C	0.0304768	-0.336924	0.607004	0.578853	-0.422339	0.0675369	4.01474e-10	0.797757	1.44289	0.580341
ENSG00000129933	19	MAU2	19431490	rs3764567	19	19440066	T	C	0.656126	-0.122961	0.222183	0.579975	0.222578	0.0197898	2.39244e-29	-0.55244	0.999433	0.580432	0.450266	14
ENSG00000104969	19	SGTA	2754712	rs6510699	19	2754548	G	A	0.204686	-0.144721	0.260503	0.578522	0.12182	0.0222293	4.24958e-08	-1.18799	2.14939	0.580461
ENSG00000147408	8	CSGALNACT1	19261672	rs4427190	8	19321385	G	A	0.521596	-0.116028	0.209723	0.580095	0.372899	0.0309628	2.09963e-33	-0.311151	0.563005	0.580495	0.600465	10
ENSG00000141295	17	SCRN2	45915058	rs11079797	17	45912302	T	C	0.159294	-0.152037	0.274979	0.58033	-0.439766	0.0336892	6.06139e-39	0.345723	0.625845	0.580668	0.219437	10
ENSG00000037474	5	NSUN2	6599352	rs13181449	5	6604787	T	C	0.196324	-0.140422	0.253993	0.580361	-0.222386	0.0261813	1.99524e-17	0.631434	1.14454	0.58116	0.573043	5
ENSG00000203288	1	RP11-98D18.9	151763280	rs3790514	1	151744168	C	T	0.157655	-0.158473	0.286161	0.579722	-0.351078	0.0601023	5.17822e-09	0.45139	0.818747	0.581416
ENSG00000131732	5	ZCCHC9	80597409	rs34054011	5	80561943	C	T	0.0341256	-0.292153	0.529271	0.580954	1.13747	0.109761	3.64864e-25	-0.256845	0.465965	0.58149
ENSG00000131730	5	CKMT2	80529104	rs34054011	5	80561943	C	T	0.0341256	-0.292153	0.529271	0.580954	-0.335919	0.042494	2.67745e-15	0.869713	1.57943	0.581873
ENSG00000196756	20	SNHG17	37049235	rs788347	20	37062583	T	C	0.15073	0.158386	0.287679	0.581932	0.970576	0.0380437	1.44594e-143	0.163188	0.296469	0.58202	0.179355	16
ENSG00000165637	10	VDAC2	76969912	rs2804534	10	76967781	G	T	0.43963	0.116734	0.212026	0.581932	-0.25813	0.018038	1.88488e-46	-0.452229	0.822	0.582211	0.937964	15
ENSG00000214293	7	RSBN1L-AS1	77286977	rs7801709	7	77351084	C	A	0.128664	0.174145	0.316335	0.58197	-0.672949	0.051901	1.90715e-38	-0.258779	0.470496	0.582311	0.815259	9
ENSG00000133597	7	ADCK2	140372953	rs1046515	7	140394587	T	C	0.0652972	-0.223945	0.406323	0.581531	0.334901	0.0432059	9.09748e-15	-0.66869	1.21633	0.582483	0.10514	7
ENSG00000106460	7	TMEM106B	12250867	rs14978	7	12273152	G	A	0.316806	0.121222	0.21975	0.581198	0.110463	0.0179994	8.40806e-10	1.0974	1.99737	0.582717	0.500492	4
ENSG00000100058	22	CRYBB2P1	25844072	rs742029	22	25905879	A	G	0.272837	-0.123504	0.223926	0.581265	0.260241	0.0439479	3.18851e-09	-0.474575	0.86418	0.582894
ENSG00000174013	3	FBXO45	196295482	rs9861944	3	196302864	T	C	0.747632	0.130216	0.236592	0.582059	-0.179174	0.0248326	5.38261e-13	-0.726757	1.3243	0.583151	0.28004	9
ENSG00000255198	16	SNHG9	2014960	rs403609	16	2014424	G	C	0.530979	0.11622	0.211334	0.582363	0.262502	0.0336914	6.62846e-15	0.442739	0.807079	0.5833
ENSG00000130714	9	POMT1	134378289	rs946713	9	134389870	T	C	0.814931	0.149586	0.272364	0.582858	0.274772	0.0277313	3.82887e-23	0.5444	0.992758	0.583437	0.917604	6
ENSG00000100804	14	PSMB5	23485752	rs11543947	14	23504021	A	G	0.0776638	0.216306	0.393903	0.582912	-0.223671	0.0244532	5.85818e-20	-0.967072	1.76425	0.58359
ENSG00000162493	1	PDPN	13909960	rs1412838	1	13938377	C	A	0.381152	-0.115742	0.210709	0.582802	-0.283034	0.034437	2.05376e-16	0.408933	0.746126	0.58364
ENSG00000177098	11	SCN4B	118004092	rs2155854	11	118026675	C	T	0.51291	-0.113221	0.206176	0.582904	0.196792	0.024708	1.65624e-15	-0.575333	1.05017	0.583797
ENSG00000272288	6	RP11-140K17.3	34664094	rs35987776	6	34641224	A	C	0.108744	-0.179405	0.326241	0.582378	-0.291327	0.0471721	6.58146e-10	0.61582	1.12428	0.583865	0.302297	4
ENSG00000152527	2	PLEKHH2	43864412	rs17414174	2	43937500	C	T	0.198793	0.14472	0.263778	0.58325	-0.3287	0.0344072	1.25726e-21	-0.44028	0.803811	0.58387	0.610426	3
ENSG00000148484	10	RSU1	16632610	rs921743	10	16851432	C	A	0.173371	-0.154884	0.282381	0.583354	0.375444	0.0373623	9.3061e-24	-0.412536	0.753245	0.583913	0.123305	3
ENSG00000166225	12	FRS2	69864129	rs221076	12	69869906	G	A	0.139981	-0.160616	0.292133	0.582453	0.199553	0.0361127	3.27923e-08	-0.804879	1.47117	0.584308	0.248732	5
ENSG00000197548	3	ATG7	11313995	rs346075	3	11294027	G	T	0.663963	-0.121758	0.222272	0.583838	0.346017	0.0325663	2.27985e-26	-0.351884	0.643226	0.584336	0.756187	15
ENSG00000134463	10	ECHDC3	11784365	rs7101167	10	11815455	C	T	0.749148	0.128287	0.234036	0.583588	0.192285	0.0254097	3.80817e-14	0.667171	1.22032	0.584572
ENSG00000163576	3	EFHB	19920964	rs1133328	3	19987539	T	G	0.386129	0.114661	0.209831	0.584762	0.98916	0.0408954	3.00736e-129	0.115918	0.212185	0.584856	0.190998	20
ENSG00000172399	4	MYOZ2	120056939	rs4565063	4	120019660	T	C	0.298139	0.127206	0.232262	0.583912	-0.168622	0.0240737	2.48054e-12	-0.754386	1.38162	0.585055
ENSG00000166164	16	BRD7	50347398	rs72786267	16	50361170	C	T	0.23663	-0.132908	0.242716	0.583977	-0.188771	0.0273831	5.43619e-12	0.70407	1.28982	0.585157
ENSG00000069974	15	RAB27A	55495164	rs2290344	15	55619796	C	T	0.1038	0.188627	0.345055	0.584614	0.357625	0.043443	1.84027e-16	0.527444	0.966976	0.58544	0.52765	3
ENSG00000135297	6	MTO1	74171301	rs577372	6	74200726	G	A	0.702497	-0.124096	0.227171	0.584883	0.267315	0.0285333	7.3561e-21	-0.464231	0.851269	0.585519	0.399549	6
ENSG00000226251	1	RP11-15I11.3	212398620	rs12728266	1	212430756	G	A	0.210607	-0.138106	0.25211	0.583831	-0.20114	0.0358889	2.08831e-08	0.686616	1.25938	0.585614
ENSG00000170035	2	UBE2E3	181831975	rs11679338	2	181606895	T	C	0.660327	0.123591	0.225638	0.583871	-0.114736	0.020615	2.61184e-08	-1.07718	1.97608	0.58568	0.536947	3
ENSG00000254614	11	AP003068.23	64945077	rs17886894	11	64951839	T	C	0.277806	0.127998	0.234925	0.585858	-1.10282	0.0269946	0	-0.116064	0.213041	0.585893	0.902115	20
ENSG00000006071	11	ABCC8	17414432	rs7932043	11	17468612	T	G	0.507956	-0.111303	0.204165	0.585643	0.497568	0.03924	7.62087e-37	-0.223694	0.410705	0.585988	0.271221	6
ENSG00000255200	11	AP003068.18	64941588	rs17886894	11	64951839	T	C	0.277806	0.127998	0.234925	0.585858	-0.665262	0.033079	5.87786e-90	-0.192402	0.353261	0.585997	0.812037	20
ENSG00000183891	2	TTC32	20096404	rs1060742	2	20189015	C	T	0.0898199	-0.202944	0.373309	0.586692	0.796492	0.0540637	3.98854e-49	-0.254797	0.46901	0.586947	0.15014	5
ENSG00000120328	5	PCDHB12	140588269	rs584204	5	140607232	C	T	0.58604	-0.119902	0.220475	0.586554	0.290376	0.033539	4.80667e-18	-0.41292	0.760771	0.587291	0.860969	7
ENSG00000198130	2	HIBCH	191054461	rs291466	2	191184475	G	A	0.594933	-0.11498	0.211901	0.587397	0.430648	0.0194475	1.18957e-108	-0.266993	0.492199	0.587509	0.950307	20
ENSG00000145220	4	LYAR	4269428	rs2980165	4	4297525	T	C	0.298274	0.125304	0.231045	0.587587	-0.540471	0.030674	1.7346e-69	-0.231842	0.427691	0.587764	0.874742	9
ENSG00000160305	21	DIP2A	47878812	rs2073380	21	47863757	C	A	0.213168	0.13953	0.256893	0.58703	0.24981	0.0334178	7.69878e-14	0.558545	1.03106	0.588014	0.144824	11
ENSG00000168826	4	ZBTB49	4291924	rs2980165	4	4297525	T	C	0.298274	0.125304	0.231045	0.587587	-0.390799	0.0370095	4.59438e-26	-0.320635	0.591991	0.588079	0.983683	5
ENSG00000244701	7	RP5-894A10.2	141352181	rs6949729	7	141362431	C	T	0.985371	0.491022	0.903041	0.586619	-0.997566	0.163822	1.13395e-09	-0.49222	0.908846	0.588102
ENSG00000136383	15	ALPK3	85359911	rs11073663	15	85260268	G	A	0.457025	-0.112554	0.207859	0.588169	-0.251742	0.021008	4.35426e-33	0.447101	0.826525	0.588549	0.389904	20
ENSG00000099251	10	HSD17B7P2	38645305	rs12221164	10	38672399	G	T	0.0656111	0.229968	0.423781	0.587365	-0.4902	0.0781255	3.50716e-10	-0.469131	0.867733	0.588756	0.410155	4
ENSG00000176732	2	PFN4	24338241	rs72783627	2	24315685	C	A	0.20017	0.14429	0.266358	0.588016	0.41446	0.0489802	2.63325e-17	0.34814	0.643978	0.588778	0.827049	4
ENSG00000162191	11	UBXN1	62443970	rs693698	11	62438819	T	G	0.691301	-0.124928	0.2307	0.588151	-0.131989	0.0158541	8.41593e-17	0.946503	1.75157	0.588938	0.875264	10
ENSG00000106868	9	SUSD1	114803065	rs7020062	9	114940255	C	T	0.308507	-0.119964	0.221529	0.588144	-0.232196	0.0308567	5.27245e-14	0.51665	0.956528	0.589107	0.383591	4
ENSG00000090487	15	SPG21	65255362	rs11636409	15	65253579	G	A	0.451564	-0.114538	0.211895	0.588823	-0.350367	0.0277624	1.63375e-36	0.326909	0.605335	0.589165	0.606268	8
ENSG00000100285	22	NEFH	29876219	rs5763302	22	29929723	C	T	0.509524	0.11066	0.204059	0.587615	-0.261464	0.0450077	6.27274e-09	-0.423232	0.783841	0.589234
ENSG00000259953	9	RP11-4O1.2	114794835	rs7020062	9	114940255	C	T	0.308507	-0.119964	0.221529	0.588144	-0.249858	0.0407323	8.56144e-10	0.480129	0.890068	0.589591	0.263396	3
ENSG00000196220	3	SRGAP3	9022275	rs11547584	3	9406704	A	G	0.190454	0.138697	0.256449	0.58862	0.257669	0.036104	9.54862e-13	0.538276	0.998119	0.589687	0.541336	4
ENSG00000134077	3	THUMPD3	9404526	rs11547584	3	9406704	A	G	0.190454	0.138697	0.256449	0.58862	-0.192304	0.0273341	1.988e-12	-0.721238	1.3375	0.589717	0.442209	4
ENSG00000003989	8	SLC7A2	17354597	rs1858715	8	17379221	T	C	0.807465	0.139766	0.25886	0.589247	0.235836	0.0287796	2.51503e-16	0.592641	1.10001	0.590052	0.0691007	3
ENSG00000100483	14	VCPKMT	50575350	rs11157729	14	50583083	T	G	0.161787	0.157303	0.291709	0.589718	-0.549774	0.0467903	7.08321e-32	-0.286123	0.531157	0.590108	0.80419	6
ENSG00000137509	11	PRCP	82534544	rs11821336	11	82626912	A	G	0.019908	-0.4514	0.836371	0.589394	-0.528232	0.0665565	2.07804e-15	0.854549	1.587	0.590253	0.474169	5
ENSG00000249459	17	ZNF286B	18561742	rs62073688	17	18586377	A	C	0.43273	-0.114848	0.213091	0.589913	0.451878	0.0369979	2.62925e-34	-0.254157	0.472026	0.590275	0.467519	11
ENSG00000103707	15	MTFMT	65294845	rs11636409	15	65253579	G	A	0.451564	-0.114538	0.211895	0.588823	-0.166831	0.0288397	7.26099e-09	0.686551	1.27565	0.590441	0.50719	3
ENSG00000133818	11	RRAS2	14299472	rs1431374	11	14303975	C	T	0.311176	0.123447	0.228781	0.589484	-0.192897	0.0270322	9.62119e-13	-0.639963	1.18941	0.590543	0.454609	3
ENSG00000231952	7	DPY19L1P2	32852369	rs4723203	7	32815508	G	T	0.168261	-0.142537	0.26436	0.589764	0.511418	0.0667392	1.81728e-14	-0.278709	0.518194	0.590682	0.973301	5
ENSG00000183250	21	C21orf67	46352729	rs9976402	21	46362290	C	T	0.365582	0.1172	0.217172	0.589427	-0.196205	0.0318118	6.92963e-10	-0.597334	1.11109	0.590846	0.235985	7
ENSG00000240445	17	FOXO3B	18574259	rs62073688	17	18586377	A	C	0.43273	-0.114848	0.213091	0.589913	0.284942	0.0379411	5.90772e-14	-0.403057	0.749763	0.590867	0.574099	6
ENSG00000264885	17	RP11-815I9.4	18570942	rs62073688	17	18586377	A	C	0.43273	-0.114848	0.213091	0.589913	0.312057	0.0440433	1.38804e-12	-0.368035	0.684832	0.590985	0.560308	3
ENSG00000144118	2	RALB	120997640	rs17050072	2	121048712	C	T	0.695132	-0.118855	0.221122	0.590916	-0.318165	0.027281	1.98119e-31	0.373564	0.695729	0.59131	0.758424	15
ENSG00000065802	2	ASB1	239335383	rs7598777	2	239230657	T	C	0.241806	-0.136381	0.252925	0.589738	0.187101	0.033163	1.68223e-08	-0.728916	1.35797	0.591427	0.146561	3
ENSG00000037757	19	MRI1	13875346	rs517323	19	13870227	T	C	0.425548	-0.115902	0.215893	0.59137	-0.558502	0.0332812	3.34523e-63	0.207523	0.386755	0.591561	0.412655	7
ENSG00000251364	11	CTD-2516F10.2	7448497	rs4370912	11	7533228	G	A	0.473171	-0.111724	0.207574	0.590414	-0.174279	0.030391	9.77701e-09	0.641064	1.19628	0.59204
ENSG00000100288	22	CHKB	51017378	rs470117	22	51009953	T	C	0.465801	-0.10832	0.201943	0.59169	0.293174	0.0244326	3.58394e-33	-0.369473	0.689504	0.59206	0.846357	13
ENSG00000205560	22	CPT1B	51007290	rs470117	22	51009953	T	C	0.465801	-0.10832	0.201943	0.59169	0.279261	0.024344	1.83581e-30	-0.387881	0.723924	0.592094	0.722967	15
ENSG00000115109	2	EPB41L5	120770581	rs1034491	2	120835214	A	G	0.796654	0.130968	0.24375	0.591056	0.208849	0.0310548	1.75379e-11	0.627094	1.17083	0.592237	0.896661	6
ENSG00000255815	9	KRT8P11	102067394	rs1699415	9	102056594	T	G	0.646969	-0.115728	0.216058	0.592212	-0.636653	0.0422381	2.43933e-51	0.181776	0.33958	0.592445	0.603023	10
ENSG00000011295	17	TTC19	15902694	rs16959544	17	16058348	G	A	0.0251338	-0.322089	0.601051	0.592044	-0.462498	0.0623473	1.1882e-13	0.696412	1.30296	0.593007	0.902955	5
ENSG00000188171	19	ZNF626	20802867	rs9917110	19	20824921	G	T	0.0107802	0.617031	1.15158	0.592089	0.667703	0.100881	3.62383e-11	0.92411	1.73033	0.593296
ENSG00000173852	7	DPY19L1	34968488	rs1649220	7	34986597	A	G	0.500376	-0.112168	0.20909	0.591643	-0.157972	0.028017	1.71597e-08	0.71005	1.32957	0.59331	0.135742	4
ENSG00000150672	11	DLG2	83166055	rs77509091	11	84911146	C	T	0.0278723	0.316799	0.590545	0.591646	0.601017	0.109529	4.08133e-08	0.527105	0.987261	0.593406
ENSG00000196923	5	PDLIM7	176910395	rs234375	5	177001709	T	C	0.517105	0.112024	0.209344	0.592566	0.166578	0.0239189	3.30107e-12	0.672502	1.26044	0.593655	0.795173	8
ENSG00000175334	11	BANF1	65769550	rs522553	11	65771669	C	T	0.830889	0.144778	0.27051	0.592509	0.129243	0.0198841	8.04103e-11	1.1202	2.10012	0.593758
ENSG00000203668	1	CHML	241792155	rs3737604	1	241798631	T	C	0.352138	-0.115121	0.215245	0.592763	0.217718	0.0303363	7.13538e-13	-0.528762	0.991383	0.593786	0.548355	8
ENSG00000137225	6	CAPN11	44126548	rs9369463	6	44166399	G	A	0.135088	0.169694	0.317185	0.592651	0.408822	0.0600946	1.02482e-11	0.41508	0.778247	0.593789
ENSG00000114738	3	MAPKAPK3	50648951	rs56347941	3	50707887	C	T	0.113519	0.173893	0.325639	0.593336	-0.345932	0.0332718	2.55479e-25	-0.50268	0.942579	0.593824	0.776591	14
ENSG00000244560	7	RP4-800G7.2	148982372	rs76659770	7	149006804	T	C	0.145205	-0.151234	0.283082	0.593174	0.328711	0.0376913	2.75406e-18	-0.460082	0.862802	0.593866	0.0213586	6
ENSG00000167904	8	TMEM68	56608983	rs10109493	8	56711713	G	A	0.107222	-0.177268	0.331622	0.592962	-0.409491	0.0570988	7.41141e-13	0.432898	0.812086	0.593985
ENSG00000184752	12	NDUFA12	95290831	rs835044	12	95397552	C	T	0.66159	-0.115656	0.216337	0.592919	0.11163	0.0172098	8.79086e-11	-1.03607	1.94455	0.59417	0.715332	3
ENSG00000231993	22	RP1-85F18.5	41570595	rs139458	22	41610668	A	G	0.364864	0.114579	0.214577	0.593358	-0.384384	0.0490475	4.61538e-15	-0.298085	0.55953	0.594213	0.839072	7
ENSG00000184840	5	TMED9	177019159	rs234375	5	177001709	T	C	0.517105	0.112024	0.209344	0.592566	0.122381	0.0217636	1.87466e-08	0.915371	1.71832	0.594233
ENSG00000198515	4	CNGA1	47937994	rs10002500	4	47958679	T	C	0.115594	-0.175594	0.329537	0.594137	-0.785544	0.0498611	6.38061e-56	0.223532	0.419742	0.594348	0.999321	10
ENSG00000065809	10	FAM107B	14560556	rs35772238	10	14686781	G	A	0.486657	0.108497	0.203138	0.593267	0.160681	0.0234823	7.77435e-12	0.675232	1.26808	0.59439	0.529798	6
ENSG00000143156	1	NME7	169101769	rs78598019	1	169179807	T	C	0.0918761	-0.188643	0.35346	0.593547	0.406707	0.0529915	1.65492e-14	-0.46383	0.871176	0.594436	0.966095	6
ENSG00000187775	17	DNAH17	76419778	rs59041641	17	76431285	G	C	0.267639	0.121863	0.228045	0.593075	-0.239247	0.0400826	2.38926e-09	-0.509361	0.956991	0.594551	0.97861	5
ENSG00000013392	6	RWDD2A	83903098	rs12190337	6	83908232	T	C	0.231611	0.133674	0.250291	0.593291	-0.294919	0.0478343	7.02943e-10	-0.453257	0.851855	0.594669	0.597131	5
ENSG00000144746	3	ARL6IP5	69134095	rs11128111	3	69145632	C	T	0.521427	0.114752	0.214922	0.593394	-0.15067	0.0246617	9.99541e-10	-0.761611	1.43188	0.594798
ENSG00000257365	14	FNTB	65381203	rs4466998	14	65475540	A	C	0.510252	0.106279	0.199366	0.593973	-0.177053	0.0241983	2.54058e-13	-0.600267	1.12901	0.594951	0.839714	11
ENSG00000153391	18	INO80C	33032194	rs12963532	18	33273257	G	A	0.0966086	0.181624	0.340255	0.593488	-0.270814	0.0461517	4.41318e-09	-0.67066	1.2616	0.595008	0.816538	3
ENSG00000224097	4	RP11-472B18.1	39481875	rs1048140	4	39478832	A	G	0.399062	-0.112462	0.211326	0.594606	-0.300826	0.0331948	1.2757e-19	0.373844	0.703696	0.59524	0.914796	7
ENSG00000148384	9	INPP5E	139323071	rs4451431	9	139324680	T	C	0.149349	0.150045	0.282389	0.595182	-0.477063	0.0389276	1.57686e-34	-0.314518	0.592488	0.595528	0.750107	12
ENSG00000243708	15	PLA2G4B	42120283	rs3959569	15	42115747	C	G	0.331699	-0.116946	0.219881	0.594821	0.167525	0.0200543	6.6238e-17	-0.698081	1.31518	0.595567	0.336386	10
ENSG00000262587	16	RP11-266L9.4	25043202	rs2052870	16	25020165	T	C	0.392074	-0.114195	0.214575	0.594595	0.249028	0.041226	1.53587e-09	-0.458563	0.864988	0.596016	0.873174	3
ENSG00000130518	19	KIAA1683	18367908	rs3810434	19	18369211	G	T	0.258217	-0.121545	0.229021	0.595615	-0.316429	0.0374317	2.82698e-17	0.384115	0.725192	0.596339	0.0385479	10
ENSG00000135617	2	PRADC1	73455134	rs10197935	2	73412362	T	A	0.47778	0.111543	0.20978	0.594923	-0.113563	0.0189229	1.95686e-09	-0.982213	1.85449	0.596362	0.957048	6
ENSG00000231925	6	TAPBP	33267471	rs1059231	6	33288271	G	A	0.294549	-0.120074	0.226426	0.595902	-0.307654	0.0333843	3.09774e-20	0.390289	0.737194	0.59651	0.0936049	12
ENSG00000184903	7	IMMP2L	110303110	rs214455	7	110843795	G	A	0.620313	-0.113534	0.213849	0.595484	-0.167414	0.0247442	1.32597e-11	0.678163	1.28129	0.596611	0.867537	5
ENSG00000100417	22	PMM1	41972898	rs5751129	22	42015765	T	C	0.807004	-0.140393	0.264977	0.59623	0.312852	0.0286298	8.51752e-28	-0.448752	0.847967	0.59666	0.40994	20
ENSG00000197894	4	ADH5	99992132	rs1126671	4	100048414	C	T	0.695993	0.119066	0.224875	0.596473	-0.35958	0.0328994	8.31504e-28	-0.331125	0.626116	0.596905	0.729164	14
ENSG00000233154	1	RP4-655J12.4	116966346	rs72998096	1	117000024	T	C	0.02791	0.326748	0.615911	0.595757	0.634958	0.110279	8.52363e-09	0.514598	0.974111	0.597309
ENSG00000183549	16	ACSM5	20420856	rs9806821	16	20485179	A	T	0.279654	-0.118059	0.223041	0.596587	-0.298436	0.0404261	1.55625e-13	0.395592	0.749285	0.597527	0.534684	8
ENSG00000204792	2	AC104135.3	75145275	rs2129604	2	75183257	A	G	0.446868	-0.107763	0.204204	0.597693	1.02848	0.0262546	0	-0.104779	0.198567	0.597725	0.503785	12
ENSG00000236209	2	AC104135.2	75146682	rs2129604	2	75183257	A	G	0.446868	-0.107763	0.204204	0.597693	0.826027	0.0386162	1.63172e-101	-0.130459	0.247287	0.597804	0.528608	11
ENSG00000230836	2	AC104135.4	75167385	rs2129604	2	75183257	A	G	0.446868	-0.107763	0.204204	0.597693	0.773306	0.0404531	1.85396e-81	-0.139354	0.264167	0.597832	0.545994	10
ENSG00000110455	11	ACCS	44087475	rs2074038	11	44087989	T	G	0.101161	0.178575	0.338822	0.598161	0.81187	0.0445472	3.27335e-74	0.219955	0.41751	0.598314	0.0519582	13
ENSG00000180279	19	CTD-2568A17.5	51320937	rs11672844	19	51313281	G	A	0.534654	0.109136	0.206852	0.597775	0.353432	0.041417	1.41979e-17	0.308789	0.586384	0.598472	0.79233	5
ENSG00000134262	1	AP4B1	114437370	rs17464525	1	114443899	A	G	0.185657	0.141499	0.268183	0.597762	-0.283956	0.0351036	6.01093e-16	-0.498313	0.94646	0.598539	0.919516	6
ENSG00000101194	20	SLC17A9	61584052	rs2427456	20	61587367	T	C	0.487374	-0.110175	0.209028	0.598136	-0.231655	0.0260562	6.07768e-19	0.475599	0.903909	0.598778	0.171352	4
ENSG00000197816	9	CCDC180	100000765	rs6478054	9	100037728	G	A	0.736781	0.12556	0.238473	0.59853	0.287103	0.0314146	6.29357e-20	0.437334	0.831996	0.599135	0.661577	8
ENSG00000108823	17	SGCA	48241575	rs1046329	17	48248906	G	C	0.204103	-0.136116	0.258392	0.598345	-0.170169	0.024026	1.41361e-12	0.799887	1.52264	0.599354	0.452491	3
ENSG00000196329	7	GIMAP5	150419341	rs1055240	7	150390504	T	G	0.423662	-0.108516	0.205812	0.598015	0.194017	0.0323509	2.00669e-09	-0.559312	1.06489	0.599422
ENSG00000167077	22	MEI1	42095503	rs739134	22	42089623	C	T	0.808218	-0.14012	0.266557	0.599122	-0.557097	0.0585798	1.90558e-21	0.251518	0.479205	0.599677	0.433811	15
ENSG00000240875	3	LINC00886	156465135	rs9837271	3	156538738	T	C	0.573291	-0.11165	0.212613	0.59949	-0.574353	0.0377466	2.76902e-52	0.194393	0.370399	0.599708	0.994588	16
ENSG00000175061	17	C17orf76-AS1	16342136	rs4617905	17	16344600	C	T	0.671243	0.114099	0.216881	0.598827	0.187349	0.0272822	6.55336e-12	0.609018	1.16102	0.599894
ENSG00000156515	10	HK1	71029740	rs35932296	10	71077257	G	A	0.236818	0.126004	0.239895	0.599411	-0.216915	0.022798	1.82328e-21	-0.580891	1.10762	0.599967	0.493265	5
ENSG00000176399	9	DMRTA1	22446840	rs4977782	9	22450724	T	C	0.145342	-0.157831	0.30058	0.59952	0.54325	0.0522341	2.47173e-25	-0.290531	0.554004	0.599986	0.927696	6
ENSG00000157578	21	LCA5L	40777770	rs13051142	21	40817430	A	G	0.53316	0.108949	0.207708	0.599911	-0.559147	0.0367027	2.08722e-52	-0.194849	0.371693	0.600126	0.418159	15
ENSG00000125895	20	TMEM74B	1161205	rs6078110	20	1177199	G	A	0.177383	-0.141817	0.269496	0.598729	-0.294979	0.0523289	1.73019e-08	0.48077	0.917583	0.600312
ENSG00000235314	7	LINC00957	44078770	rs10270623	7	44116764	C	T	0.0927978	0.185923	0.35362	0.599047	-0.299119	0.0477571	3.76829e-10	-0.621569	1.18636	0.600329
ENSG00000122678	7	POLM	44111846	rs10270623	7	44116764	C	T	0.0927978	0.185923	0.35362	0.599047	0.274184	0.0470601	5.66867e-09	0.678096	1.29496	0.600527	0.664649	3
ENSG00000117174	1	ZNHIT6	86115106	rs7520491	1	86098196	G	T	0.471354	0.108924	0.207295	0.599267	0.144951	0.0253606	1.09325e-08	0.751454	1.43613	0.600802
ENSG00000197969	9	VPS13A	79792269	rs72744286	9	79919444	A	G	0.0901738	0.185387	0.353893	0.600383	0.541192	0.0529262	1.52588e-24	0.342553	0.654772	0.60086	0.683753	3
ENSG00000144043	2	TEX261	71213068	rs3796098	2	71211815	A	G	0.208901	-0.134631	0.25715	0.600593	0.298873	0.0268394	8.41769e-29	-0.450462	0.861349	0.600993	0.511111	3
ENSG00000134049	18	IER3IP1	44681413	rs1398217	18	44752238	C	G	0.568373	-0.108727	0.207097	0.59958	0.113063	0.0194681	6.33689e-09	-0.96165	1.83916	0.601063	0.760663	8
ENSG00000103832	15	GOLGA8UP	31083776	rs4779787	15	31108980	C	A	0.275572	-0.118873	0.226962	0.600447	-0.370116	0.0541039	7.87327e-12	0.321178	0.615013	0.601511	0.989442	3
ENSG00000197951	19	ZNF71	57106632	rs4801177	19	57089050	T	C	0.737343	0.122199	0.233739	0.601111	0.45453	0.0408074	8.1557e-29	0.268847	0.514809	0.601513	0.467489	7
ENSG00000269190	19	FBXO17	39432044	rs11544093	19	39416887	T	C	0.168347	0.146905	0.280455	0.600411	0.217212	0.0345523	3.24773e-10	0.676321	1.29563	0.60167
ENSG00000181418	12	DDN	49388932	rs10783299	12	49390677	C	T	0.385226	-0.110511	0.211676	0.601618	-0.551313	0.0295275	8.49761e-78	0.200451	0.384099	0.601759	0.625454	20
ENSG00000109771	4	LRP2BP	186285032	rs34368517	4	186368110	G	A	0.743141	0.124279	0.237902	0.601394	0.333755	0.0339159	7.5202e-23	0.372366	0.713808	0.601906	0.964058	7
ENSG00000119431	9	HDHD3	116135699	rs16933168	9	116141153	G	A	0.131843	0.155717	0.298442	0.601833	-0.606035	0.0445391	3.64777e-42	-0.256944	0.492812	0.6021	0.0824126	7
ENSG00000101546	18	RBFA	77794358	rs3744873	18	77805949	C	A	0.352819	0.113513	0.217623	0.601944	0.3576	0.0267618	1.00396e-40	0.31743	0.609029	0.602223	0.718666	20
ENSG00000197016	19	ZNF470	57078880	rs4801177	19	57089050	T	C	0.737343	0.122199	0.233739	0.601111	0.290329	0.0434812	2.43688e-11	0.420898	0.807547	0.602223	0.573062	3
ENSG00000137574	8	TGS1	56685701	rs1818	8	56686224	C	T	0.892823	0.172096	0.329739	0.601729	0.310353	0.0347259	3.99115e-19	0.554517	1.06427	0.602347
ENSG00000138780	4	GSTCD	106629935	rs2553461	4	106731410	G	A	0.849012	0.147699	0.282741	0.601405	-0.282242	0.0435797	9.38998e-11	-0.523306	1.00502	0.602582	0.894761	11
ENSG00000181104	5	F2R	76011868	rs250751	5	76038885	A	G	0.379996	0.112916	0.216864	0.602593	-0.629329	0.0357379	2.08093e-69	-0.179423	0.344746	0.602751	0.902069	11
ENSG00000181929	12	PRKAG1	49396057	rs10783299	12	49390677	C	T	0.385226	-0.110511	0.211676	0.601618	-0.16171	0.0254953	2.25732e-10	0.68339	1.31341	0.602843	0.4557	3
ENSG00000257913	12	RP11-386G11.5	49392150	rs10783299	12	49390677	C	T	0.385226	-0.110511	0.211676	0.601618	-0.234199	0.0377971	5.7839e-10	0.471868	0.907032	0.602901	0.351262	4
ENSG00000256223	12	ZNF10	133707161	rs11147238	12	133693142	T	C	0.599284	-0.110489	0.212049	0.602328	-0.210281	0.0294961	1.01023e-12	0.525435	1.0111	0.603295	0.28842	3
ENSG00000100106	22	TRIOBP	38093011	rs5756813	22	38175477	T	G	0.626585	0.1058	0.203322	0.602816	0.297796	0.0302013	6.18139e-23	0.355277	0.683706	0.603319	0.35582	14
ENSG00000081913	18	PHLPP1	60382672	rs9958375	18	60457304	A	G	0.124743	0.160038	0.307081	0.602257	0.237674	0.0351353	1.3374e-11	0.673351	1.29585	0.603329	0.522538	6
ENSG00000237037	22	NDUFA6-AS1	42486935	rs5996120	22	42543960	T	C	0.214007	0.12623	0.242619	0.602866	0.344461	0.0396215	3.50555e-18	0.366457	0.705604	0.603516	0.920584	10
ENSG00000100197	22	CYP2D6	42522501	rs5996120	22	42543960	T	C	0.214007	0.12623	0.242619	0.602866	0.406617	0.0497607	3.04715e-16	0.31044	0.597885	0.603601	0.950297	7
ENSG00000101166	20	SLMO2	57608200	rs151354	20	57606971	G	A	0.222289	0.123472	0.237387	0.602972	0.208418	0.0254789	2.83787e-16	0.592425	1.14129	0.603704
ENSG00000108826	17	MRPL27	48445218	rs16948935	17	48443285	G	T	0.223625	0.123948	0.237886	0.602338	-0.102441	0.0185269	3.21499e-08	-1.20995	2.33246	0.603941
ENSG00000167972	16	ABCA3	2325882	rs17135889	16	2387260	A	G	0.123225	-0.158634	0.304498	0.602388	-0.250951	0.0453575	3.15279e-08	0.632131	1.21874	0.603988
ENSG00000271959	8	CTD-3064M3.7	142444645	rs1137665	8	142447850	G	T	0.254993	0.122327	0.235569	0.603562	0.244333	0.0241651	4.93903e-24	0.500657	0.965402	0.60404	0.716023	8
ENSG00000167711	17	SERPINF2	1646130	rs2070862	17	1648294	T	C	0.231983	-0.124519	0.24011	0.604047	0.478127	0.0276263	4.16947e-67	-0.260431	0.502414	0.604208	0.409168	10
ENSG00000097021	1	ACOT7	6324329	rs45526846	1	6488123	A	G	0.0821781	0.188898	0.363592	0.60339	0.453056	0.0597833	3.50114e-14	0.416942	0.804416	0.604238	0.358035	6
ENSG00000262370	16	RP11-473M20.9	3126912	rs4786376	16	3125151	G	C	0.651298	0.108773	0.209373	0.603401	-0.254434	0.0361607	1.97562e-12	-0.42751	0.825137	0.604383
ENSG00000235109	6	ZSCAN31	28292470	rs1015811	6	28448086	G	A	0.253272	-0.120101	0.231294	0.603582	0.241302	0.0325254	1.18121e-13	-0.497721	0.96087	0.604465	0.640303	20
ENSG00000164347	5	GFM2	74017029	rs2218517	5	74121646	A	G	0.234793	0.128702	0.248013	0.603808	-0.153427	0.0209736	2.56892e-13	-0.838848	1.62055	0.604715
ENSG00000153363	1	LINC00467	211556145	rs17017441	1	211552811	C	T	0.090404	0.193259	0.373121	0.604491	-0.603766	0.0518986	2.78233e-31	-0.320089	0.618602	0.604849	0.829805	5
ENSG00000168038	3	ULK4	41288090	rs17064124	3	41890803	G	A	0.161145	-0.147797	0.285622	0.604836	0.688075	0.0468017	6.26451e-49	-0.214798	0.41536	0.605061	0.125038	12
ENSG00000164045	3	CDC25A	48198636	rs7647817	3	48236507	A	G	0.321115	-0.11492	0.222264	0.605128	0.873845	0.0442737	1.03105e-86	-0.131511	0.254439	0.60525	0.092932	19
ENSG00000123643	5	SLC36A1	150816607	rs7722485	5	150886519	G	A	0.735664	0.122664	0.236877	0.604572	0.288554	0.0350709	1.90788e-16	0.425099	0.822535	0.605285	0.237422	6
ENSG00000185651	22	UBE2L3	21903736	rs5998672	22	21966442	A	G	0.190223	-0.130807	0.252625	0.604604	0.178543	0.0215225	1.08003e-16	-0.732636	1.41768	0.605306
ENSG00000162877	1	PM20D1	205797150	rs708725	1	205744138	T	G	0.428156	0.109124	0.210992	0.60502	-0.468593	0.0487583	7.21788e-22	-0.232876	0.450919	0.605542	0.289716	20
ENSG00000161281	19	COX7A1	36641824	rs2967515	19	36880484	C	T	0.660491	-0.115979	0.224041	0.60469	0.10917	0.015689	3.44178e-12	-1.06237	2.05789	0.605685	0.939311	14
ENSG00000089053	12	ANAPC5	121746048	rs1622534	12	121789560	A	C	0.843431	-0.148195	0.286916	0.6055	0.364806	0.0306805	1.32613e-32	-0.40623	0.787231	0.605838	0.340274	5
ENSG00000166825	15	ANPEP	90328120	rs11073891	15	90363995	C	A	0.439472	-0.107889	0.208874	0.605489	-0.319657	0.0278451	1.66598e-30	0.337515	0.654093	0.605851	0.699895	6
ENSG00000161180	22	CCDC116	21987005	rs5998672	22	21966442	A	G	0.190223	-0.130807	0.252625	0.604604	-0.357142	0.0577217	6.1198e-10	0.36626	0.709824	0.605863
ENSG00000141013	16	GAS8	90086037	rs9928084	16	90105726	A	G	0.421837	0.10898	0.211225	0.605896	-0.786756	0.0382374	4.54607e-94	-0.138518	0.26856	0.606008	0.369537	20
ENSG00000272983	10	RP11-508N22.12	38426265	rs141282372	10	39072157	A	G	0.0546522	0.235149	0.455107	0.605373	-0.767334	0.0930218	1.59764e-16	-0.306449	0.594264	0.606079	0.511886	4
ENSG00000141934	19	PPAP2C	281040	rs3813154	19	292082	T	C	0.491635	-0.10762	0.208201	0.605221	-0.297309	0.0431334	5.47148e-12	0.36198	0.702251	0.606234	0.894257	6
ENSG00000253187	7	HOXA-AS4	27208238	rs11773804	7	27206688	G	T	0.412662	-0.108977	0.211055	0.605614	0.292573	0.0417097	2.30751e-12	-0.372478	0.723327	0.606587	0.252521	4
ENSG00000167881	17	SRP68	74035184	rs2257020	17	74076415	A	G	0.62224	0.107763	0.209002	0.606129	0.143164	0.0147783	3.41001e-22	0.752724	1.46194	0.606638	0.825178	6
ENSG00000099949	22	LZTR1	21333751	rs55660821	22	21344592	C	A	0.500552	0.107816	0.208831	0.605656	-0.153286	0.0251651	1.12054e-09	-0.703365	1.36725	0.606945	0.944073	3
ENSG00000223891	20	OSER1-AS1	42839600	rs67398314	20	42860041	C	G	0.0593945	-0.215033	0.416298	0.605479	0.229668	0.0414383	2.98333e-08	-0.936278	1.82046	0.607037
ENSG00000222019	16	URAHP	90106169	rs9928084	16	90105726	A	G	0.421837	0.10898	0.211225	0.605896	-0.249957	0.0397284	3.14113e-10	-0.435995	0.847882	0.607101	0.129227	3
ENSG00000006747	7	SCIN	12610203	rs7800736	7	12591475	A	G	0.618687	0.10861	0.211001	0.606738	-0.431967	0.0401924	6.09037e-27	-0.251431	0.489025	0.607149	0.505398	4
ENSG00000182473	17	EXOC7	74077087	rs2666013	17	74098875	T	G	0.238555	-0.126857	0.245966	0.60603	0.177618	0.0278094	1.69203e-10	-0.714213	1.38931	0.607198	0.405024	4
ENSG00000229043	7	AC091729.9	1200010	rs2949202	7	1201266	A	G	0.605235	0.113848	0.221621	0.607458	-0.943687	0.0218563	0	-0.120642	0.234862	0.607483	0.898674	20
ENSG00000178381	7	ZFAND2A	1191707	rs2949202	7	1201266	A	G	0.605235	0.113848	0.221621	0.607458	-0.774518	0.0332863	9.27174e-120	-0.146992	0.28621	0.607545	0.934032	20
ENSG00000231106	21	AP000688.8	37377636	rs2835241	21	37411380	G	T	0.389833	0.108952	0.212042	0.607378	0.701497	0.0436377	3.78999e-58	0.155314	0.302425	0.607559	0.855003	18
ENSG00000117601	1	SERPINC1	173872947	rs6703547	1	173907812	T	C	0.114907	-0.168791	0.328372	0.607235	0.612891	0.0575321	1.68785e-26	-0.275401	0.536399	0.607653	0.853356	13
ENSG00000162669	1	HFM1	91726323	rs7513687	1	91783141	G	A	0.0791098	-0.194194	0.378112	0.60754	0.637328	0.0515514	4.14592e-35	-0.3047	0.593789	0.607849	0.501833	3
ENSG00000111671	12	SPSB2	6980099	rs6489739	12	6982347	C	A	0.284992	0.120522	0.234246	0.606896	0.288761	0.0451386	1.58247e-10	0.417376	0.81383	0.608053	0.971243	4
ENSG00000180398	2	MCFD2	47129009	rs12712979	2	47162739	C	T	0.105106	-0.180613	0.351613	0.607481	-0.272409	0.0305967	5.4257e-19	0.663021	1.2929	0.608079	0.673074	4
ENSG00000050130	14	JKAMP	59951161	rs10140007	14	59951278	C	T	0.35179	-0.110335	0.21505	0.607904	0.316396	0.0256604	6.23451e-35	-0.348724	0.680274	0.608215	0.49853	13
ENSG00000259479	15	CTD-2008A1.2	45118569	rs2554451	15	45388382	T	C	0.926529	0.196203	0.382199	0.607705	-0.760038	0.0808799	5.60802e-21	-0.258149	0.503618	0.608239	0.37888	6
ENSG00000254851	11	RP11-109L13.1	117006244	rs634960	11	117072963	C	T	0.226406	-0.126041	0.245902	0.608254	0.981501	0.0467264	5.86663e-98	-0.128417	0.250611	0.608362	0.661046	20
ENSG00000185917	21	SETD4	37406839	rs2835241	21	37411380	G	T	0.389833	0.108952	0.212042	0.607378	-0.22232	0.0339673	5.94446e-11	-0.490068	0.956704	0.608478	0.687481	4
ENSG00000068078	4	FGFR3	1795034	rs3135848	4	1797741	C	T	0.27257	0.12295	0.239484	0.607676	0.349053	0.0480598	3.7891e-13	0.352239	0.687808	0.608569	0.996691	4
ENSG00000168411	16	RFWD3	74655292	rs7193541	16	74664743	C	T	0.421072	0.107234	0.209419	0.608613	-0.263546	0.0227778	5.82954e-31	-0.406889	0.795398	0.608963	0.710078	18
ENSG00000130684	20	ZNF337	25654851	rs73339379	20	25601368	T	C	0.0367905	0.267441	0.521751	0.608243	-0.485145	0.0629363	1.27291e-14	-0.55126	1.07783	0.609033	0.535367	5
ENSG00000049167	5	ERCC8	60169658	rs6873181	5	60088250	T	C	0.516254	0.105067	0.204856	0.608034	-0.198123	0.0310031	1.65431e-10	-0.530312	1.03731	0.609184	0.741228	9
ENSG00000133687	12	TMTC1	29653773	rs302340	12	29938127	G	C	0.320734	0.11363	0.221823	0.608471	-0.229133	0.0295629	9.13895e-15	-0.495913	0.970209	0.609253	0.575249	4
ENSG00000229358	7	DPY19L1P1	32620561	rs10264317	7	32818184	T	C	0.178065	0.136927	0.267832	0.609182	-0.513084	0.0433604	2.63524e-32	-0.266871	0.522491	0.609515	0.705466	15
ENSG00000270775	11	AP000436.4	64792862	rs664226	11	64789194	C	T	0.620139	-0.10706	0.209397	0.609157	0.435064	0.0468208	1.51273e-20	-0.246079	0.48203	0.609697	0.346546	3
ENSG00000229178	3	AC069513.4	195382436	rs73212260	3	195315329	A	G	0.387433	-0.108089	0.211378	0.609102	-0.42271	0.050895	9.93681e-17	0.255705	0.501001	0.60978	0.942141	15
ENSG00000073050	19	XRCC1	44047192	rs2599462	19	44044886	G	A	0.444567	0.103835	0.203141	0.609249	0.222568	0.0260157	1.17735e-17	0.466532	0.914342	0.609885	0.0976553	7
ENSG00000141338	17	ABCA8	66863433	rs34931250	17	66879927	T	C	0.0561803	0.244757	0.478893	0.60929	0.492743	0.0632633	6.7669e-15	0.496723	0.973982	0.610057
ENSG00000182636	15	NDN	23930565	rs1852029	15	23947116	T	G	0.517613	-0.106729	0.209068	0.609704	-0.284002	0.0259107	5.89755e-28	0.375804	0.736948	0.610089	0.908225	3
ENSG00000118526	6	TCF21	134210276	rs12190287	6	134214525	G	C	0.375175	-0.109303	0.214071	0.609635	0.395541	0.044691	8.70684e-19	-0.276338	0.542111	0.61023	0.152348	3
ENSG00000140365	15	COMMD4	75628232	rs114064595	15	75628414	T	C	0.0357965	-0.267598	0.524494	0.60991	-0.538112	0.0512628	8.90588e-26	0.497291	0.975844	0.610331
ENSG00000140400	15	MAN2C1	75648133	rs4886707	15	75755467	T	C	0.258195	-0.124432	0.243826	0.609819	0.192737	0.0206949	1.23955e-20	-0.645605	1.26697	0.610355	0.386942	8
ENSG00000188112	6	C6orf132	42068856	rs9462771	6	42084297	C	T	0.163103	-0.144227	0.282251	0.609359	0.37046	0.0580799	1.78879e-10	-0.389319	0.764334	0.610502	0.199169	5
ENSG00000100191	22	SLC5A4	32614465	rs11089560	22	32770087	T	G	0.0500201	0.259835	0.510045	0.610447	1.5489	0.0941604	8.44356e-61	0.167755	0.329453	0.610618	0.32309	8
ENSG00000243566	7	UPK3B	76139745	rs4236506	7	76111835	A	G	0.232707	-0.124294	0.243321	0.609476	0.248441	0.0429821	7.46576e-09	-0.500296	0.983209	0.610864	0.961724	3
ENSG00000267257	18	RP11-1151B14.4	56202647	rs12456021	18	56213390	A	G	0.189932	0.137275	0.269058	0.609906	-0.261713	0.0433764	1.60415e-09	-0.524525	1.03173	0.611179	0.288371	4
ENSG00000233885	3	YEATS2-AS1	183524245	rs262993	3	183476685	A	G	0.435723	0.104763	0.206044	0.611139	0.4551	0.03503	1.36319e-38	0.230198	0.453091	0.611411	0.440696	9
ENSG00000054219	2	LY75	160628362	rs62176692	2	160743463	T	C	0.537857	-0.109815	0.216541	0.612063	0.453347	0.0354574	1.97087e-37	-0.242232	0.478025	0.612341	0.761221	20
ENSG00000166402	11	TUB	8040791	rs4758280	11	8090415	A	G	0.406172	-0.104506	0.205557	0.611169	0.187756	0.0302492	5.4012e-10	-0.556605	1.09848	0.61236
ENSG00000117266	1	CDK18	205473723	rs17419037	1	205479770	T	C	0.094196	0.195084	0.383613	0.611071	0.36924	0.0648656	1.25274e-08	0.528339	1.04306	0.612487
ENSG00000164879	8	CA3	86285665	rs9969643	8	86365987	T	C	0.596981	0.109053	0.214715	0.611526	-0.122781	0.0179077	7.06533e-12	-0.888191	1.75356	0.6125	0.764945	4
ENSG00000104267	8	CA2	86376081	rs9969643	8	86365987	T	C	0.596981	0.109053	0.214715	0.611526	0.175044	0.0302928	7.54115e-09	0.623003	1.23136	0.612895
ENSG00000259865	1	RP11-488L18.10	247350583	rs1778533	1	247402184	C	G	0.747658	0.118869	0.234642	0.612438	-0.318093	0.0325552	1.50122e-22	-0.373693	0.738643	0.612914	0.340665	12
ENSG00000227827	16	RP11-958N24.2	16450081	rs72657698	16	16302586	C	T	0.078966	-0.20014	0.395045	0.612417	0.816405	0.0871906	7.71719e-21	-0.245148	0.484591	0.612937	0.568984	3
ENSG00000183889	16	AC138969.4	16411301	rs72657698	16	16302586	C	T	0.078966	-0.20014	0.395045	0.612417	-0.537127	0.078121	6.17376e-12	0.372612	0.737472	0.613379	0.576839	3
ENSG00000163257	4	DCAF16	17802278	rs6842128	4	17854031	C	T	0.730658	-0.116779	0.230298	0.612102	-0.122675	0.0220219	2.53892e-08	0.951938	1.88506	0.613566	0.851334	3
ENSG00000264247	18	LINC00909	72259010	rs3794942	18	72343181	G	A	0.0614619	-0.217535	0.430563	0.613393	-0.535506	0.0573527	9.90371e-21	0.406223	0.805206	0.613913	0.103432	7
ENSG00000235098	1	ANKRD65	1353800	rs904589	1	1354515	G	C	0.0763982	-0.190256	0.376681	0.613499	-0.532943	0.0528954	7.09574e-24	0.356991	0.707682	0.613944	0.226602	15
ENSG00000233429	7	HOTAIRM1	27135266	rs2522828	7	27143757	C	T	0.91477	-0.183484	0.363522	0.613742	-0.887839	0.0686886	3.22943e-38	0.206664	0.409758	0.614012	0.979887	11
ENSG00000155304	21	HSPA13	15743436	rs71315768	21	15733674	C	T	0.363449	0.107191	0.21194	0.613026	0.156119	0.0250982	4.96139e-10	0.686598	1.36203	0.614193
ENSG00000183255	21	PTTG1IP	46269500	rs235324	21	46279505	C	T	0.580753	0.104219	0.206086	0.613063	0.182329	0.029072	3.57255e-10	0.571599	1.13397	0.614212	0.842484	5
ENSG00000168530	2	MYL1	211154874	rs62203005	2	211164911	C	T	0.202772	-0.130176	0.258138	0.614059	-0.21882	0.0191041	2.24332e-30	0.5949	1.18082	0.614402	0.178591	9
ENSG00000169246	16	NPIPB3	21413558	rs215902	16	21729214	T	C	0.885823	-0.165633	0.327864	0.613427	0.470948	0.0697594	1.46795e-11	-0.351701	0.698125	0.614416
ENSG00000273033	3	RP11-67L2.2	122605788	rs9847240	3	122526816	A	G	0.667484	0.111284	0.220157	0.613225	0.162788	0.0270484	1.76157e-09	0.683613	1.35718	0.614471
ENSG00000100523	14	DDHD1	53510686	rs4901335	14	53489280	C	G	0.66059	-0.108453	0.214737	0.613523	-0.19261	0.034701	2.84764e-08	0.56307	1.11949	0.614984
ENSG00000117593	1	DARS2	173793641	rs61827870	1	173774276	A	C	0.280273	-0.118076	0.234747	0.61497	-0.37521	0.0292692	1.27872e-37	0.314693	0.626123	0.615241	0.815268	12
ENSG00000163235	2	TGFA	70674412	rs2902450	2	70799620	C	T	0.107127	-0.168384	0.334218	0.614391	0.583867	0.080697	4.64487e-13	-0.288394	0.573808	0.615247	0.40787	5
ENSG00000166896	12	XRCC6BP1	58335324	rs3751325	12	58335626	T	A	0.329928	-0.105916	0.210942	0.615589	-0.950775	0.0189444	0	0.1114	0.221874	0.615608	0.0162815	20
ENSG00000111554	12	MDM1	68666223	rs10878805	12	68670103	G	A	0.233821	0.117172	0.233163	0.615293	0.279055	0.0373072	7.43713e-14	0.419889	0.837429	0.616088	0.222107	4
ENSG00000144339	2	TMEFF2	192813769	rs1867801	2	193104745	C	T	0.79276	-0.131154	0.260788	0.615025	0.267111	0.044428	1.82996e-09	-0.491009	0.979738	0.616256	0.521897	3
ENSG00000146809	7	ASB15	123207064	rs4731112	7	123269118	C	G	0.682269	0.110727	0.220525	0.615592	-0.134682	0.0171839	4.58865e-15	-0.822137	1.64073	0.616315	0.725733	9
ENSG00000168961	17	LGALS9	25956824	rs4795856	17	25990033	A	C	0.259192	0.121084	0.240944	0.615287	-0.223854	0.0342249	6.12415e-11	-0.540906	1.07952	0.616327	0.864945	3
ENSG00000127578	16	WFIKKN1	679239	rs35585285	16	641445	T	G	0.214362	0.130513	0.260287	0.616077	0.468548	0.0379949	6.10272e-35	0.278548	0.555977	0.616367	0.441474	15
ENSG00000162365	1	CYP4A22	47603107	rs11211450	1	47573206	A	G	0.348273	0.110241	0.219287	0.615157	-0.221081	0.0391346	1.61153e-08	-0.498645	0.995805	0.61655	0.843688	5
ENSG00000132182	3	NUP210	13357737	rs9829618	3	13470823	C	T	0.143226	-0.150232	0.300065	0.616608	-0.328137	0.031137	5.74052e-26	0.457833	0.915482	0.617004	0.637533	6
ENSG00000261428	2	RP11-16P6.1	223431624	rs12475396	2	223442306	T	G	0.371409	0.10525	0.210667	0.617355	0.86957	0.0349912	2.51719e-136	0.121037	0.242315	0.617425	0.0347589	14
ENSG00000145743	5	FBXL17	107194736	rs2922426	5	107563468	G	A	0.490275	-0.10476	0.209556	0.617135	-0.137722	0.0151972	1.27725e-19	0.760663	1.5239	0.61767	0.466892	12
ENSG00000086730	7	LAT2	73613982	rs4717878	7	73611742	A	T	0.307576	0.120582	0.240738	0.616453	-0.153878	0.0274466	2.06529e-08	-0.783621	1.5707	0.617851
ENSG00000143153	1	ATP1B1	169074935	rs10919071	1	169099483	G	A	0.125119	-0.154293	0.308397	0.616859	0.34057	0.057002	2.30509e-09	-0.453043	0.908701	0.618088
ENSG00000185664	12	PMEL	56347889	rs2069391	12	56359878	T	C	0.0815019	0.186379	0.37294	0.617247	0.647213	0.0920094	2.00397e-12	0.287972	0.577677	0.618132	0.617317	7
ENSG00000124613	6	ZNF391	27342394	rs2223464	6	27356216	A	G	0.760345	-0.140558	0.281837	0.617977	0.653149	0.0404414	1.1264e-58	-0.215201	0.431711	0.618143	0.300476	20
ENSG00000225950	19	NTF4	49559050	rs12974005	19	49599662	G	T	0.100841	0.17981	0.360467	0.617904	-0.370321	0.0379454	1.68306e-22	-0.485552	0.974661	0.618361	0.595554	5
ENSG00000203875	6	SNHG5	86370710	rs1059307	6	86387888	T	G	0.528353	0.103604	0.207976	0.618375	0.931619	0.0174842	0	0.111209	0.223251	0.618391	0.798107	19
ENSG00000163431	1	LMOD1	201865580	rs2820312	1	201869257	A	G	0.339268	0.111765	0.223853	0.617584	-0.173617	0.027164	1.6433e-10	-0.643745	1.29328	0.618652
ENSG00000130943	22	PKDREJ	46651560	rs8139035	22	46651367	G	A	0.14593	-0.145575	0.292375	0.618552	-0.794141	0.0453943	1.58355e-68	0.183311	0.368314	0.618693	0.356441	20
ENSG00000223745	1	RP4-717I23.3	93727743	rs2815410	1	93658382	T	C	0.816522	0.134362	0.269981	0.618715	0.689648	0.0322447	1.73014e-101	0.194827	0.391583	0.61881	0.424999	17
ENSG00000230795	6	HLA-K	29894236	rs4248143	6	29935891	T	C	0.282704	-0.12323	0.247393	0.618402	0.491579	0.0486103	4.85478e-24	-0.250682	0.503872	0.618829	0.258749	14
ENSG00000163320	3	CGGBP1	88101094	rs12629581	3	88171228	C	A	0.127277	-0.161596	0.324129	0.618095	0.171266	0.0249053	6.12653e-12	-0.943538	1.89751	0.619013
ENSG00000204622	6	HLA-J	29974360	rs4248143	6	29935891	T	C	0.282704	-0.12323	0.247393	0.618402	0.415711	0.0498524	7.50295e-17	-0.296432	0.596169	0.619028	0.24514	20
ENSG00000273295	22	AP000350.5	24243619	rs4822455	22	24255296	T	C	0.574305	0.10058	0.202414	0.619259	1.02881	0.0254438	0	0.0977634	0.196761	0.619284	0.621072	20
ENSG00000218537	22	AP000350.4	24236613	rs4822455	22	24255296	T	C	0.574305	0.10058	0.202414	0.619259	0.933847	0.0392409	3.52057e-125	0.107705	0.2168	0.619334	0.609679	18
ENSG00000099977	22	DDT	24313554	rs4822455	22	24255296	T	C	0.574305	0.10058	0.202414	0.619259	0.689422	0.0317215	9.88332e-105	0.14589	0.293676	0.619349	0.811885	17
ENSG00000240972	22	MIF	24236191	rs4822455	22	24255296	T	C	0.574305	0.10058	0.202414	0.619259	0.747256	0.0428917	5.62671e-68	0.134599	0.270987	0.6194	0.781006	15
ENSG00000226259	5	GTF2H2B	69711179	rs7378507	5	70675231	C	T	0.651542	-0.108615	0.218564	0.619226	-0.705228	0.0516506	1.91557e-42	0.154014	0.310125	0.619457
ENSG00000145736	5	GTF2H2	70330784	rs7378507	5	70675231	C	T	0.651542	-0.108615	0.218564	0.619226	-0.670835	0.0499565	4.12373e-41	0.16191	0.326032	0.619465
ENSG00000230847	5	RP11-195E2.1	70370052	rs7378507	5	70675231	C	T	0.651542	-0.108615	0.218564	0.619226	-0.61916	0.0466219	3.00524e-40	0.175423	0.353248	0.619471
ENSG00000172058	5	SERF1A	70196492	rs7378507	5	70675231	C	T	0.651542	-0.108615	0.218564	0.619226	-0.643215	0.0498842	4.85428e-38	0.168863	0.340052	0.619486
ENSG00000197157	7	SND1	127292234	rs6959487	7	127404987	A	G	0.294414	0.112404	0.22604	0.618995	-0.208556	0.0237706	1.72897e-18	-0.538963	1.08557	0.619557	0.835492	6
ENSG00000099974	22	DDTL	24309089	rs4822455	22	24255296	T	C	0.574305	0.10058	0.202414	0.619259	-0.424509	0.036023	4.69827e-32	-0.236933	0.477243	0.619569	0.769467	14
ENSG00000215630	5	GUSBP9	70435716	rs7378507	5	70675231	C	T	0.651542	-0.108615	0.218564	0.619226	0.440083	0.0492838	4.27712e-19	-0.246806	0.497411	0.619767
ENSG00000152253	2	SPC25	169690642	rs494859	2	169738386	C	A	0.831519	-0.137585	0.276997	0.619398	-0.53633	0.0569267	4.45061e-21	0.256531	0.517185	0.619885	0.13731	10
ENSG00000162373	1	BEND5	49193195	rs11578117	1	49219560	T	C	0.0611586	0.215625	0.433997	0.619306	-0.396121	0.0494097	1.08302e-15	-0.544341	1.09772	0.619976	0.0667431	3
ENSG00000259943	1	RP1-39G22.7	40722099	rs6600322	1	40719889	A	G	0.0982129	-0.168292	0.338476	0.619045	-0.272744	0.0407644	2.22034e-11	0.617033	1.24442	0.620009	0.652279	3
ENSG00000110076	11	NRXN2	64373646	rs471618	11	64465403	C	T	0.189504	0.126177	0.25431	0.619786	0.325715	0.0311908	1.58335e-25	0.387385	0.781655	0.62018	0.56964	6
ENSG00000116032	19	GRIN3B	1000418	rs116854930	19	1011999	G	A	0.158298	-0.141848	0.285427	0.619213	-0.351514	0.0531407	3.72098e-11	0.403534	0.814282	0.620197	0.238144	4
ENSG00000178202	11	KDELC2	108342832	rs10890858	11	108413853	T	C	0.152851	-0.144298	0.290838	0.619791	-0.283499	0.0275604	8.10995e-25	0.508989	1.02708	0.620198	0.791405	11
ENSG00000232876	6	CTA-212D2.2	135376171	rs17638970	6	135320063	G	A	0.49499	-0.103035	0.208013	0.620366	-0.735099	0.0385723	5.67303e-81	0.140165	0.283068	0.620486	0.684679	20
ENSG00000064651	5	SLC12A2	127419458	rs10089	5	127522543	T	C	0.21191	0.124455	0.250505	0.61932	0.204039	0.0338089	1.58893e-09	0.609957	1.23188	0.6205	0.781848	4
ENSG00000038002	4	AGA	178351924	rs13106192	4	178362122	G	C	0.358396	0.109436	0.220919	0.620339	-0.392281	0.0298333	1.72176e-39	-0.278973	0.563565	0.620589	0.745574	3
ENSG00000166796	11	LDHC	18433854	rs4757650	11	18415815	T	C	0.112616	-0.156403	0.315943	0.620576	1.26992	0.066369	1.30971e-81	-0.12316	0.248873	0.620692	0.13149	12
ENSG00000225948	10	RP11-554I8.1	6660678	rs41284471	10	6626214	A	G	0.197118	0.126801	0.255776	0.62007	0.356128	0.045254	3.55963e-15	0.356055	0.719637	0.620763
ENSG00000215808	1	RP11-371I1.2	238643684	rs12752847	1	238654072	A	G	0.338144	0.108939	0.219957	0.620407	-0.360138	0.0403581	4.51551e-19	-0.302492	0.611698	0.620944	0.592845	8
ENSG00000102189	12	EEA1	93164413	rs73215545	12	92990567	T	C	0.285442	-0.112026	0.225912	0.619976	-0.155183	0.0238194	7.26911e-11	0.721896	1.45999	0.620986	0.748922	7
ENSG00000167608	19	TMC4	54663846	rs4806498	19	54674742	C	T	0.573035	0.104638	0.211805	0.621284	0.598348	0.0354627	7.15471e-64	0.174878	0.354135	0.621435	0.194749	14
ENSG00000185215	14	TNFAIP2	103589779	rs2149674	14	103607073	C	T	0.798789	0.124907	0.252093	0.620262	0.196736	0.0339373	6.74926e-09	0.634897	1.28605	0.621532
ENSG00000213707	22	HMGB1P10	26956492	rs9613214	22	26958342	A	G	0.415163	0.100858	0.204245	0.621443	0.579449	0.040725	6.11334e-46	0.174058	0.352694	0.621651	0.277438	5
ENSG00000170545	12	SMAGP	51638342	rs78498474	12	51687991	G	A	0.0284547	-0.303197	0.613403	0.621104	-0.855538	0.102346	6.31263e-17	0.354393	0.718232	0.621712
ENSG00000110756	11	HPS5	18300223	rs7123088	11	18293709	G	A	0.299269	0.11102	0.224828	0.621447	-0.240779	0.0231495	2.45193e-25	-0.461087	0.934804	0.62184	0.749476	11
ENSG00000260776	15	RP11-114H24.2	78206559	rs62008594	15	78234477	G	A	0.490343	0.101315	0.205694	0.622329	0.971023	0.0409317	2.08688e-124	0.104338	0.211878	0.622404	0.00910602	20
ENSG00000093072	22	CECR1	17660194	rs17807317	22	17680519	C	A	0.48818	-0.0984415	0.200035	0.622633	0.808878	0.0349496	1.66671e-118	-0.121701	0.247355	0.622712	0.114718	7
ENSG00000198830	1	HMGN2	26798941	rs72651510	1	26801229	A	C	0.285002	-0.114672	0.232627	0.622054	0.117648	0.0183058	1.30295e-10	-0.974704	1.98312	0.623073	0.634288	5
ENSG00000187189	6	TSPYL4	116571151	rs2232466	6	116575276	G	T	0.0191807	0.354197	0.718442	0.622008	0.62717	0.106053	3.34409e-09	0.564754	1.1495	0.623212
ENSG00000257354	12	RP11-631N16.2	62996532	rs4145153	12	62714343	C	G	0.308599	0.11398	0.231299	0.622166	-0.194168	0.0317593	9.73304e-10	-0.587017	1.19509	0.623293	0.248697	3
ENSG00000225733	3	FGD5-AS1	14961854	rs7643659	3	15004531	T	C	0.143226	0.154854	0.314618	0.622578	0.184098	0.0243893	4.40979e-14	0.84115	1.7126	0.623318	0.560153	3
ENSG00000162607	1	USP1	62901968	rs2031373	1	63083289	A	C	0.616794	0.102973	0.20891	0.622078	-0.117795	0.0206893	1.2444e-08	-0.874171	1.78014	0.623378
ENSG00000124532	6	MRS2	24403153	rs11695	6	24403455	T	C	0.149667	-0.134396	0.273658	0.623349	0.325909	0.0224392	8.52389e-48	-0.412373	0.840156	0.623548	0.355386	13
ENSG00000215795	1	RP11-488L18.3	247347115	rs77289379	1	247497864	A	G	0.0789501	-0.200934	0.407985	0.622363	0.514215	0.0927713	2.97627e-08	-0.390759	0.796539	0.62373
ENSG00000109775	4	UFSP2	186320694	rs4861664	4	186349316	G	A	0.743125	0.116575	0.237908	0.624133	0.564148	0.0272543	3.50586e-95	0.206639	0.42183	0.624231	0.945691	13
ENSG00000251136	8	RP11-37B2.1	90621638	rs76328806	8	90804690	A	G	0.0552023	0.223383	0.455507	0.623847	-0.558453	0.0730939	2.16854e-14	-0.400003	0.817337	0.62456	0.61349	5
ENSG00000138798	4	EGF	110834040	rs3822288	4	110854544	T	C	0.345803	-0.104261	0.212547	0.623756	0.164976	0.0277818	2.88017e-09	-0.631977	1.29274	0.624936
ENSG00000171867	20	PRNP	4666882	rs2875959	20	4593976	A	G	0.283492	-0.112018	0.228377	0.623784	0.145761	0.0245369	2.8417e-09	-0.768505	1.57212	0.62496
ENSG00000152583	4	SPARCL1	88394487	rs10516793	4	88448480	G	T	0.205408	0.128268	0.262073	0.624532	0.189915	0.0234812	6.06797e-16	0.675397	1.38247	0.625166	0.831792	8
ENSG00000212127	12	TAS2R14	11090005	rs10772397	12	11138683	T	C	0.593169	-0.100965	0.206571	0.625006	-0.622384	0.039785	3.66847e-55	0.162223	0.332065	0.625176	0.997026	19
ENSG00000137070	9	IL11RA	34650699	rs3176823	9	34685765	T	C	0.0602233	-0.205717	0.419908	0.624197	0.252874	0.0393922	1.36825e-10	-0.813516	1.66537	0.625203	0.538433	4
ENSG00000204531	6	POU5F1	31132119	rs4713438	6	31146846	A	G	0.167343	-0.147682	0.30211	0.624958	-0.56844	0.0545295	1.9176e-25	0.259802	0.532056	0.625338	0.566433	20
ENSG00000160284	21	SPATC1L	47581062	rs2839195	21	47699856	A	G	0.103823	0.167251	0.342354	0.625173	-0.89551	0.0568109	5.59104e-56	-0.186766	0.382484	0.625339	0.23197	19
ENSG00000250041	11	CTD-2003C8.2	10906432	rs1533877	11	10919211	G	T	0.565502	0.0980677	0.200528	0.624809	-0.153458	0.0200159	1.76331e-14	-0.639052	1.30938	0.62551	0.363372	3
ENSG00000185436	1	IFNLR1	24480647	rs1538633	1	24516690	A	G	0.362815	-0.105723	0.216527	0.62536	-0.516346	0.034644	3.08876e-50	0.204752	0.41957	0.625546	0.982345	6
ENSG00000140521	15	POLG	89859534	rs17803620	15	89804043	T	C	0.370264	-0.10043	0.20521	0.624557	0.149356	0.0235505	2.26877e-10	-0.67242	1.37805	0.625585	0.515413	3
ENSG00000231500	6	RPS18	33239787	rs17215231	6	33239869	T	C	0.0751951	0.201038	0.411964	0.625551	-0.797424	0.0373887	6.25128e-101	-0.252109	0.516754	0.625641	0.47667	20
ENSG00000262903	17	RP11-235E17.6	3558915	rs2976217	17	3569570	T	C	0.88907	0.163753	0.334856	0.624823	0.35224	0.0594208	3.06842e-09	0.46489	0.953877	0.625996	0.814194	3
ENSG00000158062	1	UBXN11	26607819	rs3795686	1	26582091	A	G	0.313104	-0.108481	0.222023	0.625122	-0.225588	0.03432	4.92887e-11	0.480881	0.986912	0.626075	0.993587	7
ENSG00000164975	9	SNAPC3	15422702	rs7026970	9	15445219	A	G	0.919318	0.179803	0.367571	0.624725	-0.229247	0.0419134	4.51193e-08	-0.78432	1.60978	0.626102
ENSG00000112282	6	MED23	131895106	rs10499183	6	131940484	C	T	0.187428	0.126022	0.258282	0.625605	-0.264734	0.0332811	1.79889e-15	-0.476033	0.977462	0.626252	0.17751	4
ENSG00000235863	6	B3GALT4	33244917	rs17215231	6	33239869	T	C	0.0751951	0.201038	0.411964	0.625551	0.421625	0.0582361	4.48936e-13	0.476817	0.979303	0.626333	0.972792	4
ENSG00000249116	5	CTD-2194D22.3	1884080	rs7445193	5	1952539	T	C	0.783175	0.120717	0.247461	0.625674	0.350144	0.0491188	1.01454e-12	0.344764	0.708394	0.626482	0.253611	7
ENSG00000272368	12	RP4-605O3.4	50505980	rs7302981	12	50537815	G	A	0.626576	0.101084	0.207867	0.62676	-0.418797	0.0402624	2.43569e-25	-0.241368	0.496885	0.627136	0.822596	13
ENSG00000198162	1	MAN1A2	117910071	rs7514323	1	118002719	G	A	0.764545	-0.122813	0.252586	0.62681	0.192388	0.021505	3.6799e-19	-0.638361	1.31484	0.627317	0.569673	4
ENSG00000005243	17	COPZ2	46103533	rs8076163	17	46120325	C	T	0.807798	-0.128548	0.264312	0.626719	-0.201767	0.0309244	6.82152e-11	0.637111	1.31362	0.627674	0.250978	6
ENSG00000100439	14	ABHD4	23067146	rs8011143	14	23067931	C	T	0.287092	0.110596	0.22806	0.627717	-0.562093	0.0294841	5.00341e-81	-0.196757	0.405865	0.627828	0.509166	12
ENSG00000242715	13	CCDC169	36801182	rs9547419	13	36928455	C	T	0.430439	-0.0996149	0.205504	0.627865	-0.466929	0.0355237	1.83841e-39	0.213341	0.440417	0.628098	0.166316	8
ENSG00000187676	13	B3GALTL	31774073	rs2274017	13	31728639	T	C	0.229267	0.121149	0.249212	0.626876	-0.189486	0.0329824	9.18892e-09	-0.639356	1.3199	0.628104	0.588298	5
ENSG00000235111	22	RP1-29C18.8	50006305	rs2007024	22	49988815	T	C	0.744977	0.110673	0.228498	0.628138	-0.480514	0.0464729	4.66171e-25	-0.230322	0.47605	0.628514	0.726538	12
ENSG00000173786	17	CNP	40118759	rs7208062	17	39988601	T	C	0.741338	-0.116837	0.241043	0.627879	0.224834	0.0299842	6.45973e-14	-0.519659	1.07433	0.628595	0.134628	6
ENSG00000223534	6	HLA-DQB1-AS1	32627657	rs17612633	6	32615710	C	G	0.604322	-0.106976	0.221166	0.628605	-0.646812	0.0463182	2.56635e-44	0.16539	0.342137	0.628811	0.0964209	20
ENSG00000153823	2	PID1	229715242	rs2396615	2	230021166	G	A	0.276506	-0.113748	0.234592	0.627765	-0.188433	0.0311869	1.52169e-09	0.603652	1.24896	0.628867
ENSG00000134809	11	TIMM10	57295936	rs2649650	11	57327567	T	C	0.770555	-0.119615	0.247443	0.628811	-0.440644	0.0246073	1.0387e-71	0.271455	0.561753	0.628934	0.745792	20
ENSG00000106823	9	ECM2	95256365	rs10120210	9	95284982	G	T	0.555244	0.100351	0.207151	0.628076	0.13497	0.0199948	1.47582e-11	0.743506	1.53874	0.62896	0.660387	5
ENSG00000133104	13	SPG20	36875775	rs9547419	13	36928455	C	T	0.430439	-0.0996149	0.205504	0.627865	-0.0994374	0.0173226	9.44942e-09	1.00179	2.07402	0.629085	0.382832	3
ENSG00000185885	11	IFITM1	313506	rs10902126	11	332997	A	G	0.233959	0.117762	0.243131	0.628134	-0.18106	0.0283096	1.59802e-10	-0.650403	1.34667	0.629115	0.732973	8
ENSG00000168883	2	USP39	85829979	rs6733550	2	85828014	G	T	0.358937	-0.105026	0.217005	0.6284	-0.150303	0.0205368	2.50347e-13	0.698762	1.44694	0.629149	0.840314	3
ENSG00000124207	20	CSE1L	47662849	rs6125539	20	47703810	A	C	0.401808	-0.101724	0.210573	0.629037	0.363211	0.0225429	2.10141e-58	-0.280069	0.580014	0.629192	0.244058	20
ENSG00000168333	8	C8orf22	49966870	rs10435575	8	49996107	T	C	0.52502	-0.101917	0.211193	0.629396	0.591662	0.029573	4.80092e-89	-0.172255	0.357053	0.629495	0.961839	16
ENSG00000107518	10	ATRNL1	116853124	rs6585313	10	116745558	A	T	0.399683	0.102861	0.213154	0.629403	-0.757464	0.0377139	1.0083e-89	-0.135797	0.281486	0.629502	0.611316	18
ENSG00000168899	2	VAMP5	85811531	rs6733550	2	85828014	G	T	0.358937	-0.105026	0.217005	0.6284	-0.167166	0.027791	1.79773e-09	0.628274	1.30234	0.629507
ENSG00000104219	8	ZDHHC2	17013538	rs7827043	8	17029975	T	C	0.213247	-0.130557	0.270621	0.629498	0.332228	0.0350594	2.63865e-21	-0.392974	0.815619	0.62994	0.291845	10
ENSG00000143224	1	PPOX	161136200	rs36013429	1	161139738	A	G	0.0647453	0.204117	0.422479	0.628996	-0.324853	0.0500164	8.30711e-11	-0.628337	1.30412	0.629941	0.716332	4
ENSG00000135205	7	CCDC146	76751751	rs6948020	7	76752103	C	A	0.411116	0.10244	0.212283	0.629405	-0.26095	0.034778	6.22326e-14	-0.392566	0.815181	0.630112	0.685014	5
ENSG00000134376	1	CRB1	197170592	rs949571	1	197313189	T	C	0.663877	-0.103822	0.215142	0.629399	-0.230094	0.0350486	5.20325e-11	0.451216	0.937541	0.63032
ENSG00000049245	1	VAMP3	7831329	rs61773390	1	7884525	T	G	0.194223	-0.127814	0.265223	0.629867	0.277956	0.0314841	1.06131e-18	-0.459835	0.955611	0.630378	0.830732	3
ENSG00000128185	22	DGCR6L	20301799	rs2904577	22	20293625	A	G	0.443598	-0.101732	0.211298	0.630188	-0.144844	0.0170331	1.83652e-17	0.702356	1.46113	0.630735	0.828856	3
ENSG00000095917	16	TPSD1	1306060	rs4984778	16	1297516	G	C	0.695283	-0.108953	0.226516	0.630519	0.658319	0.0517352	4.30635e-37	-0.165502	0.344328	0.630764	0.619311	15
ENSG00000176659	20	C20orf197	58630980	rs242791	20	58627497	A	G	0.671136	-0.106774	0.221799	0.630231	0.314609	0.038076	1.42472e-16	-0.339386	0.706194	0.630812	0.735615	3
ENSG00000223784	10	RP11-554I8.2	6779344	rs12355935	10	6779733	T	A	0.260018	0.111616	0.232093	0.63058	0.250327	0.0235282	1.95253e-26	0.445881	0.928106	0.630929	0.645395	3
ENSG00000240038	1	AMY2B	104096437	rs77572740	1	104059255	T	C	0.0926454	-0.173966	0.361918	0.630745	0.603822	0.0483506	8.63679e-36	-0.288108	0.599822	0.630998	0.643144	8
ENSG00000173456	11	RNF26	119205237	rs6649	11	119207928	T	C	0.148811	-0.132526	0.275951	0.631047	1.34481	0.03204	0	-0.0985463	0.20521	0.631071	0.855267	20
ENSG00000116133	1	DHCR24	55315306	rs3170766	1	55354302	A	C	0.577275	-0.100543	0.208848	0.630218	0.158179	0.0233023	1.13603e-11	-0.635628	1.32364	0.631077	0.953325	4
ENSG00000139842	13	CUL4A	113862552	rs34448227	13	113884754	C	A	0.231282	-0.112341	0.233521	0.630462	0.181292	0.0227454	1.58045e-15	-0.619669	1.29044	0.631085	0.129594	7
ENSG00000115947	2	ORC4	148687968	rs17218798	2	148778043	A	C	0.0305531	0.27289	0.567266	0.630472	-0.561754	0.0705168	1.63574e-15	-0.485782	1.01165	0.631094
ENSG00000100577	14	GSTZ1	77787227	rs2287398	14	77809319	G	A	0.661274	-0.104132	0.216593	0.630679	-0.200145	0.0239818	7.07979e-17	0.520283	1.08397	0.631244	0.104544	9
ENSG00000132825	20	PPP1R3D	58511894	rs242791	20	58627497	A	G	0.671136	-0.106774	0.221799	0.630231	0.165943	0.0292661	1.42677e-08	-0.643438	1.34141	0.631459	0.678126	3
ENSG00000198551	19	ZNF627	11670189	rs4804612	19	11729197	C	T	0.470218	0.0986635	0.20542	0.631013	-0.27146	0.0302952	3.23182e-19	-0.363455	0.757809	0.631503	0.639551	3
ENSG00000134291	12	TMEM106C	48357352	rs4760674	12	48357014	C	A	0.612784	-0.104766	0.217861	0.6306	-0.151511	0.0230582	5.00472e-11	0.691475	1.44177	0.63151	0.132158	3
ENSG00000170500	2	LONRF2	100889753	rs13031711	2	100939433	C	T	0.490289	-0.0995037	0.207369	0.631343	0.244324	0.0233385	1.20278e-25	-0.407261	0.849637	0.6317	0.49472	7
ENSG00000171777	19	RASGRP4	38899695	rs892055	19	38912764	G	A	0.352277	0.10337	0.215025	0.630705	0.211497	0.0344467	8.261e-10	0.488754	1.01979	0.631748	0.968213	8
ENSG00000198087	6	CD2AP	47445525	rs2184398	6	47462615	C	T	0.928078	-0.192281	0.400815	0.631424	-0.494779	0.0491783	8.2231e-24	0.38862	0.811009	0.63181	0.588606	7
ENSG00000272871	9	RP11-408A13.4	14588795	rs4490946	9	14635546	G	A	0.450543	-0.103855	0.216512	0.631462	0.335592	0.0361694	1.7212e-20	-0.309468	0.646026	0.631915	0.148569	5
ENSG00000101052	20	IFT52	42219571	rs16988169	20	42218676	A	G	0.0312469	-0.257466	0.536059	0.631018	-0.381386	0.0647156	3.78648e-09	0.67508	1.41022	0.632147	0.906633	3
ENSG00000270761	6	RP11-385F7.1	47444979	rs2184398	6	47462615	C	T	0.928078	-0.192281	0.400815	0.631424	-0.554204	0.0782009	1.37125e-12	0.34695	0.724882	0.632202
ENSG00000268555	19	RP11-678G14.3	21753624	rs4809151	19	21781883	A	G	0.323146	0.103252	0.215727	0.632207	-0.843087	0.0426756	7.16157e-87	-0.122469	0.255953	0.632306	0.528806	20
ENSG00000197013	19	ZNF429	21679484	rs4809151	19	21781883	A	G	0.323146	0.103252	0.215727	0.632207	-0.637034	0.0361909	2.37664e-69	-0.162082	0.338768	0.632332	0.249031	18
ENSG00000115234	2	SNX17	27593389	rs715325	2	27725572	A	C	0.392272	0.103786	0.216883	0.632268	-0.479991	0.0242958	7.10893e-87	-0.216225	0.451981	0.63237	0.630029	20
ENSG00000196268	19	ZNF493	21579921	rs4809151	19	21781883	A	G	0.323146	0.103252	0.215727	0.632207	-0.365962	0.0245895	4.2604e-50	-0.282139	0.589784	0.632382	0.354018	19
ENSG00000268278	19	RP11-420K14.1	21820776	rs4809151	19	21781883	A	G	0.323146	0.103252	0.215727	0.632207	-0.640883	0.0438644	2.40522e-48	-0.161109	0.33679	0.632389	0.448667	18
ENSG00000268658	19	LINC00664	21666176	rs4809151	19	21781883	A	G	0.323146	0.103252	0.215727	0.632207	-0.606558	0.0450667	2.72149e-41	-0.170226	0.355882	0.632422	0.534175	19
ENSG00000268240	19	RP11-678G14.4	21770234	rs4809151	19	21781883	A	G	0.323146	0.103252	0.215727	0.632207	-0.418898	0.0339381	5.31475e-35	-0.246485	0.515374	0.632462	0.443224	17
ENSG00000198521	19	ZNF43	21987752	rs4809151	19	21781883	A	G	0.323146	0.103252	0.215727	0.632207	-0.446022	0.0363003	1.06394e-34	-0.231495	0.484036	0.632465	0.40103	14
ENSG00000172687	19	ZNF738	21541732	rs4809151	19	21781883	A	G	0.323146	0.103252	0.215727	0.632207	-0.431541	0.0371285	3.15279e-31	-0.239263	0.500323	0.632495	0.540437	17
ENSG00000157992	2	KRTCAP3	27665233	rs715325	2	27725572	A	C	0.392272	0.103786	0.216883	0.632268	0.303689	0.0396967	2.00616e-14	0.341751	0.715557	0.632934	0.401909	6
ENSG00000160352	19	ZNF714	21264965	rs4809151	19	21781883	A	G	0.323146	0.103252	0.215727	0.632207	-0.262147	0.0377521	3.81382e-12	-0.393871	0.824876	0.633013	0.545239	7
ENSG00000105750	19	ZNF85	21106028	rs4809151	19	21781883	A	G	0.323146	0.103252	0.215727	0.632207	-0.290526	0.0430511	1.49479e-11	-0.355397	0.744405	0.63306	0.429003	5
ENSG00000118620	19	ZNF430	21203426	rs4809151	19	21781883	A	G	0.323146	0.103252	0.215727	0.632207	-0.251378	0.0380366	3.8735e-11	-0.410744	0.860425	0.633096
ENSG00000182230	5	FAM153B	175487692	rs7714156	5	175579201	C	A	0.504691	0.0990474	0.207129	0.632514	-0.277337	0.0397165	2.89102e-12	-0.357137	0.748599	0.633309	0.113647	5
ENSG00000161203	3	AP2M1	183892477	rs2231224	3	183901281	A	G	0.161996	0.134243	0.281009	0.632852	-0.322623	0.0353493	7.06141e-20	-0.416099	0.872206	0.633316	0.011605	10
ENSG00000230438	6	RP11-420G6.4	2854896	rs2252076	6	2876581	T	C	0.837061	-0.135724	0.284317	0.633101	-0.660448	0.0500034	7.88334e-40	0.205503	0.430772	0.633321	0.584065	6
ENSG00000115241	2	PPM1G	27604061	rs715325	2	27725572	A	C	0.392272	0.103786	0.216883	0.632268	-0.0858739	0.0145735	3.80452e-09	-1.20859	2.53391	0.633388	0.601072	3
ENSG00000007516	16	BAIAP3	1383602	rs11865640	16	1415299	A	G	0.0198097	-0.343368	0.717686	0.632338	0.423923	0.0750442	1.61402e-08	-0.809977	1.69902	0.633554
ENSG00000269958	14	RP11-73M18.8	104162690	rs1799794	14	104179267	C	T	0.196022	-0.121088	0.253601	0.633024	-0.278367	0.033808	1.81418e-16	0.434994	0.912562	0.633594	0.12317	12
ENSG00000143149	1	ALDH9A1	165631453	rs10918242	1	165656600	G	A	0.363566	-0.10377	0.217953	0.633994	-0.35677	0.0270312	8.95592e-40	0.29086	0.611304	0.634215	0.799723	9
ENSG00000198252	14	STYX	53196898	rs74707969	14	53266966	G	A	0.0949299	0.183989	0.386911	0.634407	0.381355	0.0360081	3.28689e-26	0.482461	1.01559	0.634748	0.784251	9
ENSG00000172009	19	THOP1	2785458	rs7009	19	2754792	A	G	0.212083	-0.121515	0.255151	0.633899	0.197319	0.0311485	2.37678e-10	-0.61583	1.29674	0.634853	0.49597	3
ENSG00000010626	12	LRRC23	6982733	rs1057077	12	7022085	A	T	0.280904	0.111415	0.234601	0.634848	0.348754	0.0230939	1.5813e-51	0.319466	0.673016	0.635016	0.166358	6
ENSG00000240401	2	AC012358.8	55535628	rs142185731	2	55974418	A	G	0.018741	-0.380945	0.802305	0.63492	1.26188	0.11216	2.29601e-29	-0.301887	0.636367	0.635221	0.524314	15
ENSG00000113597	5	TRAPPC13	64920543	rs468406	5	64917478	A	C	0.308029	0.105841	0.222962	0.634996	-0.183732	0.0239999	1.92535e-14	-0.576062	1.21585	0.635647	0.420695	3
ENSG00000113593	5	PPWD1	64859063	rs468406	5	64917478	A	C	0.308029	0.105841	0.222962	0.634996	-0.216266	0.0283963	2.61692e-14	-0.489402	1.03296	0.635653	0.298468	6
ENSG00000259295	15	CSPG4P12	85734669	rs4643289	15	85726714	T	C	0.49662	-0.0980873	0.207067	0.635714	-0.707195	0.0464722	2.70317e-52	0.138699	0.292942	0.635879	0.789295	20
ENSG00000229212	15	RP11-561C5.4	85747141	rs4643289	15	85726714	T	C	0.49662	-0.0980873	0.207067	0.635714	-0.442662	0.0452788	1.42223e-22	0.221585	0.468326	0.636111	0.7579	20
ENSG00000165714	12	LOH12CR1	12510013	rs3741800	12	12495959	T	C	0.54429	-0.096474	0.203197	0.634943	-0.150211	0.0268734	2.27628e-08	0.642257	1.35761	0.636158
ENSG00000101752	18	MIB1	19284918	rs11083391	18	19447927	G	A	0.0803504	0.185227	0.390727	0.635458	-0.200872	0.0337831	2.74887e-09	-0.922115	1.95133	0.636529
ENSG00000168936	4	TMEM129	1717679	rs4865467	4	1745500	T	G	0.187309	0.123892	0.261745	0.635978	0.219884	0.0274462	1.13358e-15	0.563443	1.19245	0.636565	0.889955	3
ENSG00000229759	3	MRPS18AP1	48297840	rs6796490	3	48237104	G	T	0.361996	-0.0998053	0.211246	0.636599	0.746101	0.0484313	1.50657e-53	-0.133769	0.283266	0.636757	0.0666081	17
ENSG00000110811	12	LEPREL2	6937572	rs7305463	12	6940254	G	A	0.586467	0.101019	0.213322	0.635821	-0.124803	0.0212453	4.2446e-09	-0.809428	1.71481	0.636912	0.010492	3
ENSG00000164048	3	ZNF589	48282590	rs6796490	3	48237104	G	T	0.361996	-0.0998053	0.211246	0.636599	0.276009	0.027498	1.04357e-23	-0.361602	0.766207	0.636971	0.0748739	7
ENSG00000158104	12	HPD	122277433	rs2141875	12	122310599	T	C	0.462603	0.101288	0.214608	0.636951	0.439825	0.0397316	1.75578e-28	0.230292	0.488383	0.637256	0.871278	9
ENSG00000149503	11	INCENP	61891445	rs1792942	11	61898561	A	G	0.638992	-0.106043	0.224268	0.636327	-0.134723	0.0212279	2.20275e-10	0.787119	1.66927	0.63726
ENSG00000262061	17	RP11-1260E13.4	180996	rs9909914	17	182119	C	T	0.110338	0.153923	0.326434	0.637263	0.671134	0.0608279	2.63915e-28	0.229348	0.486836	0.63757	0.907829	4
ENSG00000185619	4	PCGF3	699537	rs34434107	4	727153	T	C	0.293876	0.106992	0.227082	0.637526	-0.556714	0.0295574	3.9012e-79	-0.192185	0.408025	0.637632	0.668457	14
ENSG00000245848	19	CEBPA	33790840	rs7251758	19	33818385	A	G	0.127298	0.154015	0.326831	0.637472	-0.28167	0.0410783	7.03723e-12	-0.546792	1.16307	0.638263
ENSG00000156711	6	MAPK13	36095586	rs56133220	6	36032668	A	G	0.0972869	0.167999	0.356662	0.637619	0.360503	0.0521021	4.5433e-12	0.466013	0.991635	0.638395	0.545933	6
ENSG00000153879	19	CEBPG	33864236	rs7251758	19	33818385	A	G	0.127298	0.154015	0.326831	0.637472	-0.241254	0.0393338	8.59606e-10	-0.638394	1.35871	0.63846
ENSG00000145416	4	MARCH1	164445450	rs1054683	4	164447003	C	T	0.617329	0.101704	0.2165	0.638522	-0.495924	0.0289607	9.81912e-66	-0.20508	0.436723	0.63865	0.596942	6
ENSG00000257218	12	GATC	120884241	rs2673625	12	121020434	G	A	0.3384	-0.103248	0.219891	0.638683	-0.593175	0.0319588	6.69496e-77	0.17406	0.37082	0.63879	0.282421	14
ENSG00000273449	4	RP11-218F10.3	164450923	rs1054683	4	164447003	C	T	0.617329	0.101704	0.2165	0.638522	-0.479632	0.0417827	1.67811e-30	-0.212046	0.451766	0.638804	0.482918	5
ENSG00000153294	6	GPR115	47653600	rs9369730	6	47624299	G	A	0.685445	-0.103943	0.221691	0.639166	0.674093	0.0448165	3.9453e-51	-0.154197	0.329033	0.639329	0.823301	13
ENSG00000163961	3	RNF168	196195654	rs60668021	3	196280233	G	A	0.448653	-0.0955146	0.203525	0.638853	-0.203894	0.0283013	5.82991e-13	0.468452	1.00031	0.639564	0.263556	4
ENSG00000185798	3	WDR53	196281056	rs60668021	3	196280233	G	A	0.448653	-0.0955146	0.203525	0.638853	-0.154956	0.0243784	2.0669e-10	0.616398	1.31701	0.639765
ENSG00000107651	10	SEC23IP	121652223	rs7072901	10	121605530	A	G	0.116654	0.14696	0.31298	0.638675	-0.213026	0.0374894	1.32901e-08	-0.689869	1.47422	0.639816
ENSG00000163466	2	ARPC2	219081817	rs10206984	2	219066980	T	C	0.503389	-0.0995971	0.212796	0.639756	0.311172	0.0224904	1.5507e-43	-0.320071	0.684244	0.639947	0.88144	13
ENSG00000104231	8	ZFAND1	82613569	rs74841350	8	82591292	C	A	0.0535768	-0.21374	0.456565	0.639679	-0.651785	0.0604601	4.25939e-27	0.32793	0.701144	0.639994	0.342576	5
ENSG00000075292	2	ZNF638	71503691	rs2287326	2	71559107	G	T	0.573016	0.0997672	0.212673	0.63899	-0.17038	0.0305781	2.519e-08	-0.585557	1.25264	0.640173
ENSG00000086544	19	ITPKC	41223008	rs3865452	19	41211056	C	T	0.498948	0.093358	0.199494	0.639804	-0.14167	0.019624	5.22879e-13	-0.658982	1.41112	0.640504	0.915263	5
ENSG00000172197	6	MBOAT1	20100935	rs78638333	6	20163682	A	G	0.160032	-0.131359	0.280513	0.639585	-0.246536	0.0391911	3.16231e-10	0.532819	1.14097	0.640508
ENSG00000174606	1	ANGEL2	213165524	rs10864039	1	213449418	G	A	0.619277	-0.0983362	0.210533	0.640441	-0.223137	0.0251577	7.3456e-19	0.440699	0.944822	0.640904	0.251638	8
ENSG00000184319	22	AC002055.4	51195376	rs142680588	22	51193629	G	A	0.0762568	-0.1863	0.398797	0.640391	-0.416851	0.0559024	8.86738e-14	0.446922	0.958565	0.641043	0.407444	4
ENSG00000224358	1	RP11-466F5.8	165738166	rs4656461	1	165687205	A	G	0.879652	0.135292	0.28984	0.640655	-0.386889	0.048983	2.82412e-15	-0.349692	0.750463	0.641238	0.641259	3
ENSG00000164002	1	EXO5	40974413	rs10889467	1	41011395	G	A	0.170295	-0.131926	0.282903	0.640981	0.464056	0.0437311	2.63262e-26	-0.284289	0.61022	0.641301	0.903543	9
ENSG00000267100	19	ILF3-AS1	10762538	rs114238717	19	10746840	T	C	0.0332817	0.275752	0.590924	0.640753	0.514005	0.0656177	4.75135e-15	0.536477	1.15168	0.641345	0.979008	6
ENSG00000124164	20	VAPB	56964178	rs6015272	20	57008291	G	T	0.318478	0.100918	0.216652	0.641351	0.340847	0.0241033	2.11881e-45	0.29608	0.635973	0.641535	0.0735163	9
ENSG00000161981	16	SNRNP25	103010	rs798675	16	97610	A	G	0.392973	0.0991978	0.212977	0.641381	0.278384	0.0190223	1.68854e-48	0.356334	0.765435	0.641551	0.463986	11
ENSG00000230163	1	RP5-997D16.2	35316295	rs71673683	1	35313928	T	TCA	0.461756	-0.0964476	0.207002	0.641269	-0.318807	0.0366329	3.23924e-18	0.302527	0.650232	0.641745	0.425158	3
ENSG00000163866	1	SMIM12	35178338	rs71673683	1	35313928	T	TCA	0.461756	-0.0964476	0.207002	0.641269	0.139369	0.0160372	3.61311e-18	-0.692031	1.48741	0.641747
ENSG00000163605	3	PPP4R2	73045936	rs2231928	3	73111973	G	A	0.507966	0.0949567	0.203921	0.641462	-0.153062	0.0140654	1.40233e-27	-0.620381	1.3335	0.641768	0.429648	8
ENSG00000167965	16	MLST8	2254249	rs26862	16	2257105	G	C	0.488875	-0.0969604	0.208285	0.64156	0.296881	0.0253896	1.38411e-31	-0.326597	0.702133	0.641824	0.597713	7
ENSG00000161980	16	POLR3K	96407	rs798675	16	97610	A	G	0.392973	0.0991978	0.212977	0.641381	0.154384	0.0207086	8.98148e-14	0.642539	1.38222	0.642031	0.44172	5
ENSG00000006194	16	ZNF263	3313743	rs220379	16	3339435	C	G	0.23986	-0.11464	0.245728	0.640833	0.157574	0.0288516	4.72045e-08	-0.727531	1.56512	0.642047
ENSG00000177570	8	SAMD12	119201698	rs2514611	8	119665997	A	G	0.907148	0.168939	0.362512	0.641198	-0.482639	0.0748988	1.16453e-10	-0.350032	0.753065	0.642068	0.325213	3
ENSG00000175928	3	LRRN1	3841121	rs1617423	3	3809559	T	C	0.607399	-0.0987825	0.21242	0.641907	-0.408929	0.0295246	1.26433e-43	0.241564	0.519747	0.642095	0.316692	3
ENSG00000259224	17	SLC35G6	7384721	rs2302761	17	7358520	T	C	0.215111	-0.113561	0.243476	0.640919	-0.324657	0.0590745	3.89106e-08	0.349788	0.752644	0.642114	0.509017	6
ENSG00000122490	18	PQLC1	77662420	rs62101190	18	77678515	A	G	0.139665	-0.140511	0.30172	0.64143	0.133004	0.0225348	3.58801e-09	-1.05644	2.27555	0.642464	0.0829362	5
ENSG00000141255	17	SPATA22	3343313	rs75797569	17	3407617	C	A	0.291934	-0.102484	0.220253	0.641715	-0.362433	0.0542598	2.39628e-11	0.282767	0.60918	0.642521
ENSG00000180016	17	OR1E1	3300398	rs75797569	17	3407617	C	A	0.291934	-0.102484	0.220253	0.641715	-0.316982	0.0523379	1.39153e-09	0.323312	0.696891	0.642695
ENSG00000180694	8	TMEM64	91634223	rs12542205	8	91777848	G	A	0.503055	0.0975089	0.210094	0.642562	0.359108	0.0292119	9.84944e-35	0.271531	0.585461	0.642798	0.183137	11
ENSG00000147457	8	CHMP7	23101150	rs12676881	8	23105020	G	A	0.10517	-0.153256	0.330183	0.642537	0.297331	0.0323171	3.56586e-20	-0.515439	1.1119	0.642959	0.284919	5
ENSG00000146373	6	RNF217	125283691	rs503819	6	125379934	T	C	0.401895	0.0985359	0.212068	0.642186	0.167132	0.0249447	2.08274e-11	0.589569	1.27191	0.642985	0.506224	4
ENSG00000130699	20	TAF4	60528525	rs6142934	20	60621854	C	T	0.103483	-0.154797	0.333082	0.642117	0.27452	0.0484462	1.45751e-08	-0.563882	1.2174	0.643231	0.810223	3
ENSG00000249915	5	PDCD6	271736	rs7731759	5	290198	C	T	0.133347	-0.143835	0.309896	0.642549	-0.208615	0.0290734	7.2065e-13	0.689476	1.4886	0.643241	0.27262	4
ENSG00000181523	17	SGSH	78180515	rs8078181	17	78181427	T	C	0.0424169	0.271161	0.584815	0.642885	0.438213	0.0606294	4.91129e-13	0.618788	1.33729	0.643566	0.592553	3
ENSG00000157322	16	CLEC18A	69984810	rs55832879	16	70057959	G	T	0.382589	-0.0988871	0.213624	0.643434	-0.596901	0.0455241	2.81938e-39	0.165668	0.358111	0.643641	0.435694	18
ENSG00000204463	6	BAG6	31606805	rs2844462	6	31651247	A	G	0.0429986	0.237479	0.512266	0.642945	0.248683	0.0374125	2.99018e-11	0.954947	2.06492	0.64375	0.260512	3
ENSG00000133612	7	AGAP3	150782918	rs4725388	7	150782617	A	G	0.288131	0.104427	0.225445	0.643218	-0.13975	0.0185546	5.00368e-14	-0.747241	1.61625	0.643844	0.4449	3
ENSG00000272279	6	RP11-157J24.2	1528599	rs6596831	6	1529098	G	T	0.793655	0.11717	0.253719	0.644217	-0.858414	0.0464336	2.63243e-76	-0.136496	0.295659	0.644321	0.958431	13
ENSG00000146833	7	TRIM4	99474581	rs2572005	7	99494030	A	G	0.581079	-0.0968532	0.209897	0.644488	0.466183	0.0288293	8.14581e-59	-0.207758	0.450429	0.644623	0.455342	15
ENSG00000174851	11	YIF1A	66052051	rs7945723	11	66056457	A	G	0.173372	0.128534	0.27834	0.644235	-0.160836	0.021658	1.11774e-13	-0.799162	1.73393	0.644872	0.752112	4
ENSG00000113851	3	CRBN	3190676	rs334766	3	3180057	T	G	0.651021	0.0991368	0.214935	0.644625	-0.226497	0.023155	1.34814e-22	-0.437696	0.950007	0.644993	0.573576	8
ENSG00000107338	9	SHB	37919131	rs72724200	9	37952144	A	G	0.100907	-0.162903	0.352861	0.644322	-0.348343	0.0522501	2.61371e-11	0.467651	1.0154	0.645114	0.135063	4
ENSG00000225043	21	RPL18AP2	47840467	rs2186350	21	47816953	A	G	0.608178	-0.0970995	0.210672	0.644867	-0.258755	0.0391709	3.95376e-11	0.375257	0.816155	0.64567	0.0224549	12
ENSG00000118900	16	UBN1	4896666	rs77120311	16	4898636	G	A	0.144592	-0.13055	0.283106	0.644701	-0.197049	0.0349224	1.67624e-08	0.662526	1.44152	0.645802	0.261052	4
ENSG00000106638	7	TBL2	72983262	rs73138808	7	73066992	T	C	0.117553	-0.144147	0.312887	0.645014	0.250375	0.0413931	1.46011e-09	-0.575724	1.25329	0.645969
ENSG00000166037	11	CEP57	95523129	rs632388	11	95563775	G	A	0.386405	0.0982887	0.214127	0.646219	0.395047	0.0235983	6.6435e-63	0.248803	0.542233	0.646343	0.598278	17
ENSG00000165125	7	TRPV6	142568956	rs6951048	7	142761061	T	G	0.198124	-0.124617	0.27121	0.645886	0.452903	0.0564102	9.8482e-16	-0.275152	0.599806	0.646425	0.303006	8
ENSG00000237560	17	AC004562.1	67957848	rs1034621	17	67960949	C	T	0.344607	-0.101908	0.221972	0.64616	0.425949	0.0382905	9.57119e-29	-0.239249	0.521567	0.646441	0.776372	5
ENSG00000197993	7	KEL	142638201	rs6951048	7	142761061	T	G	0.198124	-0.124617	0.27121	0.645886	0.398015	0.0550357	4.76137e-13	-0.313096	0.68278	0.64655	0.496247	7
ENSG00000228451	8	SDAD1P1	26236775	rs17055109	8	26168491	A	G	0.111537	0.151449	0.330115	0.646395	0.743071	0.0561427	5.48088e-40	0.203815	0.444524	0.646593
ENSG00000033327	11	GAB2	77926343	rs2292572	11	78052864	T	G	0.163115	0.130637	0.284538	0.646148	0.295543	0.0372275	2.0409e-15	0.442024	0.964372	0.646698	0.934178	8
ENSG00000107854	10	TNKS2	93558069	rs7911621	10	93489719	A	G	0.340096	-0.102293	0.222508	0.645712	-0.0965463	0.0170639	1.53225e-08	1.05952	2.31227	0.646796
ENSG00000184939	16	ZFP90	68563993	rs1728765	16	68589433	A	G	0.765587	-0.113846	0.248266	0.646548	0.443444	0.038475	9.8144e-31	-0.256731	0.560302	0.646807	0.219829	11
ENSG00000102967	16	DHODH	72042487	rs3213422	16	72042682	C	A	0.515933	-0.093175	0.2031	0.646404	-0.176933	0.0244025	4.1488e-13	0.526612	1.15019	0.647061	0.386159	8
ENSG00000125450	17	NUP85	73201754	rs1478785	17	73222865	A	G	0.779322	-0.114345	0.250138	0.647579	-0.407762	0.0253863	4.69147e-58	0.280421	0.61369	0.647712	0.703993	19
ENSG00000155957	12	TMBIM4	66517709	rs1921083	12	66506631	C	T	0.369268	0.0963724	0.210441	0.646985	-0.149709	0.022081	1.20191e-11	-0.643732	1.40887	0.647733	0.103552	3
ENSG00000064547	19	LPAR2	19734477	rs10412176	19	19689164	C	T	0.799094	-0.117602	0.256965	0.647199	0.345179	0.0470022	2.07469e-13	-0.340699	0.745884	0.647835	0.834971	13
ENSG00000143013	1	LMO4	87794151	rs1006598	1	87875774	A	C	0.158546	-0.125225	0.273765	0.647371	-0.248557	0.0416347	2.3733e-09	0.503808	1.10465	0.648332
ENSG00000151835	13	SACS	23902965	rs4770433	13	23903791	G	A	0.452804	-0.0938638	0.205894	0.648473	0.270329	0.0251778	6.83638e-27	-0.347221	0.762329	0.648768	0.168965	5
ENSG00000095203	9	EPB41L4B	111934255	rs3793561	9	112008165	A	C	0.358488	0.099835	0.219069	0.648588	-0.282402	0.0282553	1.6082e-23	-0.353521	0.776541	0.648929	0.885373	6
ENSG00000115306	2	SPTBN1	54683422	rs4557020	2	54718181	C	T	0.497546	0.0963452	0.211752	0.649115	0.376165	0.0339001	1.30798e-28	0.256125	0.563396	0.649391	0.0786109	10
ENSG00000166821	15	PEX11A	90220995	rs8179046	15	90222863	T	G	0.209476	-0.111796	0.245938	0.649419	-0.314016	0.0290917	3.67372e-27	0.35602	0.783896	0.649708	0.018538	16
ENSG00000119139	9	TJP2	71736209	rs10115283	9	71801162	G	T	0.415838	0.0954316	0.210095	0.649663	0.445941	0.0299349	3.44461e-50	0.214001	0.471346	0.649815	0.2662	11
ENSG00000123096	12	SSPN	26274924	rs16930329	12	26358856	C	T	0.139828	-0.142315	0.313238	0.649588	-0.253295	0.0309206	2.57396e-16	0.561855	1.23855	0.650089	0.808584	4
ENSG00000260855	1	RP11-439E19.10	246935603	rs75281417	1	246894675	T	C	0.0490083	-0.214145	0.471577	0.649754	-0.654132	0.0768311	1.68184e-17	0.327373	0.721945	0.650218	0.6314	3
ENSG00000135686	16	KLHL36	84682131	rs9319452	16	84693879	A	G	0.32298	-0.100262	0.22074	0.649678	-0.198611	0.0265506	7.40526e-14	0.504816	1.11347	0.65028	0.264849	6
ENSG00000272777	4	RP11-571L19.8	99988407	rs29001228	4	100047084	T	C	0.0304259	0.334258	0.737471	0.650369	1.49355	0.129243	6.8698e-31	0.223801	0.49415	0.65062	0.409788	6
ENSG00000137806	15	NDUFAF1	41679551	rs3204853	15	41689166	A	C	0.254811	-0.108197	0.238918	0.650649	-0.967926	0.0229697	0	0.111782	0.246849	0.650667	0.947787	20
ENSG00000197372	19	ZNF675	23708433	rs251750	19	24047360	A	C	0.387529	-0.0946416	0.208634	0.650098	0.321243	0.0441526	3.44528e-13	-0.294611	0.65072	0.650732	0.924089	8
ENSG00000254635	10	WAC-AS1	28811581	rs2790446	10	28801030	G	A	0.268819	-0.104535	0.230802	0.650606	-0.379268	0.0304238	1.14218e-35	0.275623	0.608947	0.650821	0.634625	16
ENSG00000163281	4	GNPDA2	44684217	rs1565532	4	44702720	C	T	0.224704	-0.109702	0.242354	0.650799	0.893421	0.036376	3.32242e-133	-0.122789	0.271311	0.650855	0.622367	20
ENSG00000246090	4	RP11-696N14.1	100010008	rs29001228	4	100047084	T	C	0.0304259	0.334258	0.737471	0.650369	0.807988	0.108914	1.18373e-13	0.413692	0.914427	0.650977	0.325604	3
ENSG00000100296	22	THOC5	29901868	rs5763301	22	29929627	A	G	0.22368	0.110019	0.243203	0.650999	-0.570154	0.0278855	6.48846e-93	-0.192964	0.426661	0.651079	0.339131	20
ENSG00000173327	11	MAP3K11	65365226	rs1151490	11	65390485	C	A	0.575205	-0.0946279	0.208933	0.650613	-0.213075	0.0251538	2.43541e-17	0.444106	0.981961	0.651079	0.131776	7
ENSG00000241973	22	PI4KA	21061979	rs180814	22	21052014	G	A	0.360999	0.0972363	0.214391	0.650155	-0.101801	0.0169254	1.80231e-09	-0.955161	2.11196	0.65108	0.546372	5
ENSG00000183666	5	GUSBP1	21341942	rs12153163	5	21391093	G	A	0.106727	0.154991	0.342495	0.650883	0.872537	0.0710482	1.14699e-34	0.177633	0.392794	0.651105	0.85566	8
ENSG00000163492	2	CCDC141	179694484	rs35107019	2	179744913	C	A	0.3796	0.0991154	0.218616	0.650278	0.143619	0.0226753	2.39334e-10	0.690127	1.52609	0.651111	0.775458	5
ENSG00000169756	2	LIMS1	109150857	rs12476488	2	109155954	T	C	0.407772	0.0971197	0.214377	0.650525	0.204864	0.0279966	2.52731e-13	0.474069	1.04844	0.651149	0.6547	5
ENSG00000177752	4	YIPF7	44624086	rs1565532	4	44702720	C	T	0.224704	-0.109702	0.242354	0.650799	0.188384	0.0223334	3.30997e-17	-0.582332	1.28834	0.651268	0.305956	5
ENSG00000110315	11	RNF141	10533225	rs10770123	11	10534866	T	C	0.528672	0.0921292	0.203649	0.650987	-0.208682	0.0249146	5.48007e-17	-0.441481	0.977304	0.651461	0.881949	12
ENSG00000196922	8	ZNF252P	146198975	rs12678688	8	146203346	G	T	0.109384	0.154393	0.341096	0.65081	0.18957	0.027638	6.93335e-12	0.814438	1.80323	0.651517	0.520553	3
ENSG00000189007	6	ADAT2	143743969	rs72988635	6	143762746	T	C	0.28265	-0.101208	0.224016	0.65142	0.190504	0.0229119	9.20429e-17	-0.531264	1.17765	0.6519	0.111523	3
ENSG00000248610	5	HSPA8P4	129475724	rs4533923	5	129336943	A	G	0.602167	0.0953664	0.211008	0.651301	-0.277208	0.0451004	7.92305e-10	-0.344025	0.763245	0.652177	0.943161	8
ENSG00000123416	12	TUBA1B	49521565	rs7969967	12	49512017	T	C	0.335081	-0.0976805	0.21622	0.651439	-0.185593	0.0286147	8.81899e-11	0.526316	1.16785	0.652226	0.938385	9
ENSG00000119888	2	EPCAM	47572297	rs3923560	2	47606683	C	T	0.0761392	0.168646	0.373689	0.651774	0.620109	0.0805277	1.35461e-14	0.271962	0.603652	0.65233	0.878718	6
ENSG00000104689	8	TNFRSF10A	23047965	rs13255394	8	23083546	C	T	0.545901	-0.0892496	0.197797	0.651833	-0.243606	0.0305911	1.67502e-15	0.366369	0.813257	0.652353
ENSG00000146555	7	SDK1	3341080	rs13230698	7	3361125	C	T	0.551339	0.0897109	0.19902	0.65216	0.425844	0.0358789	1.7165e-32	0.210666	0.467691	0.652394	0.925783	19
ENSG00000067066	2	SP100	231280657	rs10202501	2	231285570	C	A	0.306879	-0.102547	0.227231	0.651782	-0.184812	0.0318604	6.60483e-09	0.554872	1.23324	0.652761	0.338115	3
ENSG00000171055	2	FEZ2	36778570	rs14291	2	36810586	C	T	0.382696	-0.098587	0.218765	0.652239	0.219106	0.0317376	5.06729e-12	-0.449951	1.00057	0.65293
ENSG00000119227	3	PIGZ	196673214	rs1147240	3	196674916	C	A	0.364186	-0.0932195	0.20701	0.652484	0.235293	0.028574	1.80276e-16	-0.396185	0.881111	0.652968	0.475541	5
ENSG00000054793	20	ATP9A	50213053	rs2151119	20	50366971	T	C	0.223525	0.112793	0.250691	0.652762	0.37378	0.0310703	2.46746e-33	0.301763	0.67116	0.652989	0.957412	9
ENSG00000241043	9	GVQW1	32566787	rs10813835	9	32559114	T	C	0.607299	0.0953408	0.211853	0.652686	-0.467982	0.0470297	2.50237e-23	-0.203727	0.453157	0.653018	0.149845	7
ENSG00000268362	19	CTD-2017D11.1	24216247	rs62114771	19	24236645	T	C	0.182449	-0.116835	0.260453	0.653732	1.13703	0.0508729	1.19671e-110	-0.102755	0.22911	0.653797	0.248925	14
ENSG00000131844	5	MCCC2	70883115	rs7379830	5	70939437	A	G	0.784253	0.114108	0.254128	0.653418	-0.231502	0.0251418	3.32669e-20	-0.492903	1.09904	0.653803	0.810531	8
ENSG00000111731	12	C2CD5	22601517	rs73076627	12	22642902	A	G	0.0518502	0.237409	0.528428	0.653233	0.307166	0.0483016	2.02629e-10	0.772901	1.72462	0.65404	0.133566	5
ENSG00000213096	19	ZNF254	24216276	rs62114771	19	24236645	T	C	0.182449	-0.116835	0.260453	0.653732	0.391708	0.0410416	1.37197e-21	-0.298271	0.66565	0.654089	0.800026	5
ENSG00000260404	4	RP11-384K6.6	119512928	rs10022024	4	119511022	G	T	0.373617	0.097214	0.216897	0.654006	-0.437174	0.0266409	1.62576e-60	-0.222369	0.496319	0.654127	0.428218	16
ENSG00000183077	17	AFMID	76183398	rs12449983	17	76168857	T	G	0.0329632	0.257613	0.574679	0.653957	0.558518	0.0527777	3.5941e-26	0.461244	1.02986	0.654246
ENSG00000173193	3	PARP14	122399465	rs10934611	3	122410208	A	G	0.147516	0.128495	0.286771	0.654098	0.529784	0.0474094	5.42517e-29	0.242542	0.541733	0.654358	0.881533	5
ENSG00000167900	17	TK1	76170160	rs12449983	17	76168857	T	G	0.0329632	0.257613	0.574679	0.653957	0.450697	0.0600803	6.30546e-14	0.571588	1.27736	0.654532
ENSG00000134283	12	PPHLN1	42632249	rs3747560	12	42719890	G	A	0.591557	0.0949222	0.211917	0.65421	0.249755	0.0250524	2.07668e-23	0.380061	0.849356	0.654536	0.712468	15
ENSG00000112290	6	WASF1	110421022	rs9372247	6	110389869	C	G	0.14906	0.134704	0.30076	0.654241	-0.366427	0.0362038	4.4479e-24	-0.367615	0.821594	0.654557	0.170106	7
ENSG00000139168	12	ZCRB1	42705880	rs3747560	12	42719890	G	A	0.591557	0.0949222	0.211917	0.65421	0.182507	0.0191245	1.38648e-21	0.520102	1.16242	0.654565	0.544092	13
ENSG00000175691	19	ZNF77	2933216	rs35699176	19	2936535	A	G	0.0521574	-0.212719	0.475499	0.654617	1.51787	0.0891279	4.89914e-65	-0.140143	0.313375	0.654727
ENSG00000234719	16	RP11-166B2.1	12021230	rs3851005	16	12071213	T	C	0.296979	-0.100077	0.224003	0.655043	0.879959	0.0468325	9.20486e-79	-0.113729	0.254633	0.655135	0.618803	13
ENSG00000127415	4	IDUA	980785	rs73211813	4	975238	T	C	0.154611	0.133451	0.298401	0.654716	-0.245237	0.035454	4.61146e-12	-0.544172	1.21933	0.655389	0.569894	7
ENSG00000109452	4	INPP4B	142944313	rs10006795	4	143318673	C	A	0.615593	0.0907904	0.203187	0.654996	-0.260589	0.0359701	4.33686e-13	-0.348405	0.781204	0.655609	0.380193	3
ENSG00000198805	14	PNP	20937113	rs1760940	14	20938251	C	A	0.248073	0.107362	0.240669	0.655528	-0.512371	0.0340803	4.37986e-51	-0.20954	0.469923	0.655668	0.30923	7
ENSG00000239713	22	APOBEC3G	39436924	rs2011869	22	39480697	G	A	0.660554	0.0981047	0.219686	0.655187	-0.257478	0.0349531	1.75313e-13	-0.381022	0.854789	0.655778
ENSG00000186160	1	CYP4Z1	47533160	rs2297809	1	47282772	T	C	0.132896	0.139802	0.313709	0.655857	-0.421571	0.0526345	1.15261e-15	-0.331621	0.745294	0.656353	0.586047	3
ENSG00000151917	6	BEND6	56819773	rs34027274	6	56848687	G	A	0.166984	-0.116611	0.262378	0.656724	-0.692034	0.0491323	4.68812e-45	0.168505	0.379329	0.656885	0.0463139	17
ENSG00000241130	15	RP11-507J18.1	51090867	rs28470808	15	51027607	T	C	0.185961	0.121516	0.273201	0.656476	-0.388412	0.0452126	8.6379e-18	-0.312853	0.704322	0.656904	0.55388	7
ENSG00000110888	12	CAPRIN2	30862486	rs75560605	12	30782535	C	T	0.106501	0.152212	0.342391	0.656641	0.309006	0.0427532	4.91341e-13	0.492586	1.11013	0.657247	0.5663	3
ENSG00000172590	14	MRPL52	23299088	rs1042703	14	23306048	T	C	0.837358	-0.126995	0.286086	0.657111	-0.229016	0.0236616	3.70996e-22	0.554525	1.25051	0.657448	0.606805	3
ENSG00000132429	6	POPDC3	105606155	rs414074	6	105553910	C	T	0.954838	0.225195	0.50767	0.657341	-0.327129	0.0402319	4.25479e-16	-0.688398	1.5542	0.657819
ENSG00000184601	14	C14orf180	105046021	rs56010345	14	105049167	A	G	0.126118	0.139715	0.315304	0.657687	-0.448682	0.0421334	1.76091e-26	-0.31139	0.703342	0.657962
ENSG00000185127	6	C6orf120	170102233	rs9396949	6	170094905	C	T	0.278879	0.101573	0.229481	0.658041	0.158199	0.0227998	3.95963e-12	0.642058	1.45353	0.65869	0.667376	3
ENSG00000175595	16	ERCC4	14014014	rs3136202	16	14038174	A	G	0.354461	-0.0958	0.216543	0.658196	-0.182421	0.0234341	7.00351e-15	0.525159	1.18897	0.658711	0.654462	6
ENSG00000130024	6	PHF10	170104001	rs9396949	6	170094905	C	T	0.278879	0.101573	0.229481	0.658041	0.124937	0.0196328	1.96976e-10	0.812994	1.84121	0.658812	0.311489	9
ENSG00000226669	9	RP11-509J21.4	3684076	rs10973083	9	3689677	G	A	0.284305	-0.105958	0.239499	0.658188	0.300938	0.0433695	3.95083e-12	-0.352092	0.797458	0.658837
ENSG00000170917	4	NUDT6	123809852	rs7660751	4	123952179	T	C	0.13368	-0.129507	0.293298	0.658811	0.314086	0.031334	1.19806e-23	-0.41233	0.93472	0.659121	0.154651	15
ENSG00000173511	11	VEGFB	64002010	rs35169799	11	64031241	T	C	0.0635191	-0.18895	0.427293	0.658343	-0.2045	0.0335007	1.03223e-09	0.923961	2.09493	0.659179
ENSG00000117010	1	ZNF684	40997233	rs1134586	1	40980559	A	G	0.177846	0.123255	0.27914	0.658813	-0.320505	0.0397236	7.12357e-16	-0.384565	0.872241	0.659291	0.671119	4
ENSG00000271119	5	CTD-2012J19.3	1594741	rs1048186	5	1608503	A	G	0.221885	0.107051	0.242219	0.65852	0.383132	0.0621795	7.19632e-10	0.27941	0.633832	0.659338
ENSG00000273007	4	RP11-170N16.3	123803033	rs7660751	4	123952179	T	C	0.13368	-0.129507	0.293298	0.658811	0.349665	0.0460126	2.97673e-14	-0.370375	0.840212	0.65935	0.285519	7
ENSG00000145375	4	SPATA5	123844229	rs7660751	4	123952179	T	C	0.13368	-0.129507	0.293298	0.658811	0.361489	0.0493344	2.34786e-13	-0.35826	0.812833	0.65939	0.283998	6
ENSG00000236740	6	RP11-411K7.1	53794820	rs17554034	6	53848551	C	T	0.253122	0.100823	0.228495	0.659034	0.40188	0.0490366	2.4954e-16	0.250878	0.569389	0.659495	0.521695	6
ENSG00000166311	11	SMPD1	6411655	rs7951904	11	6412931	C	T	0.135919	-0.131458	0.298134	0.65926	-0.329681	0.036188	8.22051e-20	0.398743	0.905369	0.659633	0.417747	3
ENSG00000134107	3	BHLHE40	5020801	rs2137947	3	5030961	T	C	0.771451	-0.106383	0.24097	0.658867	-0.177365	0.0298314	2.75474e-09	0.599797	1.36235	0.659744
ENSG00000187815	1	ZFP69	40942887	rs1134586	1	40980559	A	G	0.177846	0.123255	0.27914	0.658813	-0.294461	0.0529903	2.74638e-08	-0.418578	0.950957	0.659817
ENSG00000234741	1	GAS5	173833038	rs116036572	1	174627054	G	A	0.0301241	0.247003	0.560846	0.659639	0.369726	0.0511828	5.06159e-13	0.66807	1.51974	0.66023	0.34483	3
ENSG00000228804	3	RP11-211G3.3	187420101	rs1005099	3	187440506	A	C	0.61419	0.0946551	0.215149	0.659973	-0.26661	0.0367977	4.3151e-13	-0.355032	0.808467	0.660558	0.207131	3
ENSG00000068745	3	IP6K2	48725436	rs73078357	3	48695834	C	T	0.123261	0.13526	0.307449	0.659979	-0.324953	0.04478	3.96801e-13	-0.416245	0.947871	0.660563	0.948812	8
ENSG00000008405	12	CRY1	107385142	rs7313445	12	107445881	A	G	0.561262	-0.0934863	0.212828	0.660474	0.176244	0.0282296	4.28614e-10	-0.530437	1.21056	0.66126
ENSG00000164258	5	NDUFS4	52856463	rs11749138	5	52932120	A	C	0.491569	-0.0885745	0.201955	0.660961	0.134944	0.0156563	6.74465e-18	-0.65638	1.49852	0.661373	0.793588	6
ENSG00000198074	7	AKR1B10	134212344	rs28551780	7	134207688	A	G	0.395135	0.0909888	0.207258	0.660652	-0.17057	0.0280924	1.26522e-09	-0.53344	1.21826	0.661481	0.410913	3
ENSG00000139116	12	KIF21A	39687030	rs55825311	12	39831893	G	A	0.0250752	0.290682	0.663104	0.661121	0.588756	0.0693351	2.04071e-17	0.493722	1.12778	0.661544	0.942544	6
ENSG00000229444	1	RP11-184I16.4	44175063	rs11210888	1	44076630	T	C	0.0782415	0.158713	0.362443	0.661461	-0.462187	0.0638617	4.57678e-13	-0.343396	0.785625	0.66204	0.262933	5
ENSG00000138594	15	TMOD3	52121825	rs2570232	15	52112359	G	A	0.0602506	-0.193368	0.441852	0.661654	0.396293	0.0515311	1.46716e-14	-0.487942	1.11677	0.662167
ENSG00000259556	15	RP11-56B16.2	52211270	rs2570232	15	52112359	G	A	0.0602506	-0.193368	0.441852	0.661654	0.572869	0.0809431	1.46856e-12	-0.337543	0.77277	0.662259	0.698697	3
ENSG00000135535	6	CD164	109687717	rs4946954	6	109639656	T	C	0.344629	0.0954022	0.218343	0.662157	0.361513	0.0254687	9.92424e-46	0.263897	0.604256	0.662307	0.99449	14
ENSG00000157927	7	RADIL	4836686	rs4724130	7	4915536	T	C	0.330944	-0.096256	0.220452	0.66238	-0.720922	0.0361621	1.98889e-88	0.133518	0.305865	0.662455	0.659326	16
ENSG00000165060	9	FXN	71650175	rs7859021	9	71694259	G	A	0.471184	-0.090146	0.2063	0.662136	-0.16427	0.0205164	1.1777e-15	0.548767	1.25773	0.662607	0.389724	4
ENSG00000145391	4	SETD7	140417095	rs2725773	4	140436646	A	G	0.853752	0.124655	0.28553	0.662421	-0.415093	0.0334602	2.43707e-35	-0.300306	0.688296	0.662616	0.655031	10
ENSG00000175414	5	ARL10	175792471	rs13181538	5	175797836	T	C	0.577336	0.0935812	0.214156	0.66213	-0.135264	0.0207866	7.65267e-11	-0.691841	1.58681	0.662841
ENSG00000107719	10	PALD1	72238577	rs1871598	10	72236229	T	C	0.883859	0.141258	0.323329	0.662195	0.299224	0.0447709	2.33377e-11	0.472081	1.08286	0.662869	0.975654	3
ENSG00000113578	5	FGF1	141971743	rs6875059	5	142080602	G	A	0.0823953	0.167047	0.382113	0.661991	-0.252552	0.0452894	2.45536e-08	-0.661436	1.51765	0.662961	0.275253	4
ENSG00000125741	19	OPA3	46030685	rs8112209	19	46073472	A	G	0.336971	0.0927502	0.212834	0.662992	-0.139665	0.0197717	1.61909e-12	-0.664091	1.52679	0.663592	0.0649873	6
ENSG00000118514	6	ALDH8A1	135238528	rs9376086	6	135371329	C	T	0.49577	-0.0903975	0.20782	0.663577	-0.780489	0.037934	4.60609e-94	0.115822	0.266328	0.663648	0.772208	20
ENSG00000166407	11	LMO1	8245851	rs4758322	11	8304015	T	C	0.306246	-0.0983235	0.22599	0.663506	-0.21821	0.0194794	3.98325e-29	0.450591	1.03643	0.663743	0.276172	7
ENSG00000077348	19	EXOSC5	41892279	rs284663	19	41932612	T	C	0.615839	0.0944834	0.217258	0.663641	-0.21857	0.0202747	4.25862e-27	-0.43228	0.994806	0.663899	0.407041	9
ENSG00000154813	3	DPH3	16299485	rs842274	3	16327855	G	T	0.422655	-0.0915658	0.210498	0.663566	-0.139816	0.015077	1.80163e-20	0.654902	1.50719	0.663912	0.430135	7
ENSG00000172175	18	MALT1	56338618	rs8093315	18	56375795	G	T	0.327395	-0.09446	0.217238	0.663691	-0.253728	0.0251695	6.72068e-24	0.372288	0.856981	0.663984	0.808923	8
ENSG00000248309	5	MEF2C-AS1	88179145	rs304142	5	88187764	C	A	0.515036	-0.0904676	0.20796	0.663544	0.21707	0.0277595	5.29633e-15	-0.416767	0.959513	0.664033	0.565395	10
ENSG00000186230	19	ZNF749	57946697	rs11665675	19	57939619	T	C	0.53438	-0.0908198	0.209075	0.664006	0.751661	0.0359763	6.17156e-97	-0.120825	0.278211	0.664074	0.749795	15
ENSG00000231770	3	TMEM44-AS1	194304740	rs7652066	3	194302369	A	G	0.206033	0.111679	0.256974	0.663858	0.358181	0.0353137	3.56612e-24	0.311795	0.7181	0.664147	0.631223	3
ENSG00000135074	5	ADAM19	156822542	rs10866659	5	156937043	G	A	0.34146	-0.0937666	0.21588	0.664037	0.216237	0.0222833	2.89886e-22	-0.433629	0.999349	0.664353	0.338684	20
ENSG00000180758	1	GPR157	9160364	rs7518834	1	9205255	A	G	0.284334	-0.101909	0.234521	0.663896	-0.186644	0.0291612	1.54948e-10	0.546007	1.25941	0.66462	0.541355	5
ENSG00000140553	15	UNC45A	91473410	rs34169934	15	91490874	A	G	0.0717038	0.180634	0.41578	0.663965	0.333994	0.0505501	3.9169e-11	0.54083	1.24756	0.664644	0.83079	7
ENSG00000118680	18	MYL12B	3261907	rs3786457	18	3254658	T	C	0.815548	0.115067	0.265084	0.664234	0.172497	0.0234169	1.7538e-13	0.667067	1.53941	0.664778	0.689169	4
ENSG00000122176	1	FMOD	203309756	rs10920616	1	203318227	G	A	0.120518	0.135592	0.312649	0.664514	-0.278015	0.0342691	4.95092e-16	-0.487715	1.12618	0.664964	0.947499	4
ENSG00000142973	1	CYP4B1	47223510	rs4646491	1	47280884	T	C	0.133243	0.1356	0.312879	0.664728	-0.30195	0.0286539	5.78174e-26	-0.449081	1.03707	0.664994	0.727258	4
ENSG00000265399	18	RP13-270P17.2	3190395	rs3786457	18	3254658	T	C	0.815548	0.115067	0.265084	0.664234	0.2833	0.045626	5.32619e-10	0.406167	0.937984	0.665	0.562429	3
ENSG00000221963	22	APOL6	36044442	rs10154656	22	36034818	A	G	0.447347	-0.0882251	0.203674	0.664893	-0.24552	0.0226125	1.83252e-27	0.35934	0.830222	0.665143	0.402406	9
ENSG00000110514	11	MADD	47290712	rs35233100	11	47306630	T	C	0.0630225	0.181866	0.419636	0.664731	-0.448401	0.0656691	8.59923e-12	-0.405588	0.937733	0.665364
ENSG00000259877	16	RP11-46C24.7	89281638	rs7202536	16	89285921	G	C	0.0548268	0.200978	0.46443	0.665204	-0.428483	0.0425997	8.43985e-24	-0.469045	1.0849	0.665493	0.894179	10
ENSG00000163382	1	APOA1BP	156561554	rs3795733	1	156564922	T	C	0.725278	-0.0990695	0.228965	0.665244	0.23847	0.0247408	5.48644e-22	-0.415438	0.961109	0.665561	0.0738253	13
ENSG00000120688	13	WBP4	41635410	rs9315803	13	41623184	T	G	0.41354	-0.0892141	0.206408	0.66558	-0.334617	0.0288151	3.55829e-31	0.266616	0.617276	0.665797	0.992372	7
ENSG00000181097	8	RP11-429J17.2	144778324	rs7464821	8	144778938	T	C	0.838989	-0.11858	0.274643	0.665917	0.459421	0.0555849	1.39455e-16	-0.258107	0.598618	0.666343	0.411758	5
ENSG00000112339	6	HBS1L	135281516	rs1590975	6	135352088	T	C	0.496222	-0.0894285	0.20729	0.666165	0.148516	0.0200632	1.33744e-13	-0.602147	1.39811	0.666696	0.616545	7
ENSG00000178852	17	EFCAB13	45400656	rs3809863	17	45385012	T	C	0.480354	0.0917129	0.212666	0.666283	0.23417	0.0320478	2.73401e-13	0.391651	0.90975	0.666829	0.174343	12
ENSG00000054116	1	TRAPPC3	36602173	rs4653161	1	36602202	C	T	0.0218623	0.312218	0.725039	0.666744	1.47787	0.0871662	1.77922e-64	0.211262	0.490755	0.666844
ENSG00000164306	4	PRIMPOL	185570767	rs113420705	4	185570553	C	T	0.262298	-0.101866	0.236442	0.666595	0.347368	0.0329092	4.79872e-26	-0.293251	0.681234	0.666854	0.230353	18
ENSG00000141698	17	NT5C3B	39981335	rs1046403	17	39983820	A	G	0.743922	-0.104736	0.243422	0.667003	-0.820802	0.0352421	5.54627e-120	0.127602	0.296617	0.667056	0.18616	16
ENSG00000164305	4	CASP3	185548850	rs113420705	4	185570553	C	T	0.262298	-0.101866	0.236442	0.666595	0.167337	0.0241281	4.05226e-12	-0.608748	1.41569	0.667196	0.172142	6
ENSG00000054967	11	RELT	73087309	rs7952686	11	73128503	T	C	0.209373	-0.10868	0.252014	0.666291	0.147775	0.0269478	4.1639e-08	-0.735442	1.71066	0.667255	0.728684	4
ENSG00000088448	13	ANKRD10	111530887	rs7986731	13	111680903	C	G	0.28437	0.0984898	0.228798	0.666856	0.196646	0.0268524	2.421e-13	0.500848	1.16551	0.667396	0.533446	5
ENSG00000104886	19	PLEKHJ1	2230002	rs76064118	19	2235284	T	C	0.0386905	0.234153	0.544271	0.66704	0.384495	0.0527788	3.216e-13	0.608988	1.41801	0.667584	0.70911	5
ENSG00000229152	13	ANKRD10-IT1	111547406	rs7986731	13	111680903	C	G	0.28437	0.0984898	0.228798	0.666856	0.13004	0.0207693	3.82084e-10	0.757381	1.7636	0.667594
ENSG00000132640	20	BTBD3	11871371	rs6109184	20	11897415	G	A	0.757553	0.0993002	0.230844	0.667077	-0.217649	0.0309548	2.04779e-12	-0.45624	1.06261	0.667662	0.954454	6
ENSG00000038274	5	MAT2B	162930120	rs17665294	5	162970611	A	G	0.0833459	-0.161577	0.375985	0.667383	0.358814	0.0446447	9.1982e-16	-0.450309	1.04935	0.667829	0.28475	3
ENSG00000103199	16	ZNF500	4798240	rs58729822	16	4816102	C	T	0.272479	0.100933	0.235031	0.6676	0.395686	0.0378532	1.41702e-25	0.255084	0.594485	0.667862	0.79775	17
ENSG00000260641	4	RP11-1299A16.3	99580055	rs6532752	4	99540287	T	C	0.524546	-0.0896384	0.20882	0.667733	0.554355	0.0393604	4.7586e-45	-0.161699	0.376865	0.667878	0.702451	8
ENSG00000119185	2	ITGB1BP1	9543604	rs6718617	2	9591277	A	G	0.200707	0.112744	0.262479	0.667535	0.327449	0.0503413	7.79102e-11	0.34431	0.803333	0.668213	0.126774	7
ENSG00000107819	10	SFXN3	102790991	rs17113667	10	102841237	A	G	0.0771969	-0.164607	0.383035	0.667383	-0.220146	0.0380245	7.05597e-09	0.747717	1.7447	0.66824
ENSG00000063046	12	EIF4B	53399942	rs8916	12	53433486	T	C	0.931404	0.179287	0.418298	0.668207	-0.511503	0.0351013	4.22075e-48	-0.35051	0.818136	0.668341	0.947527	9
ENSG00000099942	22	CRKL	21271714	rs4822700	22	21300308	C	T	0.808576	0.110838	0.258397	0.667962	-0.154025	0.0230439	2.32522e-11	-0.71961	1.68108	0.668605	0.725629	4
ENSG00000226686	19	AC012309.5	37742814	rs320881	19	37737850	G	A	0.393794	-0.0898396	0.209916	0.668666	0.848132	0.0464237	1.45085e-74	-0.105926	0.247572	0.668752	0.606044	20
ENSG00000108176	10	DNAJC12	69556427	rs7895833	10	69623057	A	G	0.797573	0.109044	0.254631	0.668475	-0.238719	0.0329804	4.54682e-13	-0.456788	1.06852	0.669018	0.537695	6
ENSG00000164900	7	GBX1	150845676	rs1430624	7	150855244	A	G	0.35843	-0.092374	0.215976	0.668866	-0.229894	0.0236936	2.93316e-22	0.401811	0.940371	0.669168	0.692594	8
ENSG00000198522	2	GPN1	27851114	rs3749147	2	27851918	A	G	0.252445	-0.105388	0.24647	0.668949	0.247655	0.0287397	6.86323e-18	-0.425544	0.99644	0.669333	0.327635	5
ENSG00000204920	19	ZNF155	44472014	rs62116613	19	44488352	A	G	0.0936249	-0.152242	0.356365	0.669228	-1.03021	0.0628285	2.0035e-60	0.147778	0.346032	0.669333	0.470968	17
ENSG00000197361	15	FBXL22	63889552	rs4984303	15	63881931	C	T	0.586173	-0.0913049	0.213735	0.669243	0.188183	0.0240744	5.42091e-15	-0.485192	1.13748	0.669706	0.788284	11
ENSG00000261613	16	RP11-20I23.13	2604061	rs6501089	16	2714986	C	T	0.352876	-0.0908235	0.21295	0.669743	0.974459	0.0449144	2.24244e-104	-0.093204	0.218574	0.669802	0.148345	5
ENSG00000108846	17	ABCC3	48712138	rs12604031	17	48712705	A	G	0.598325	0.0903159	0.211557	0.669445	-0.319452	0.0398035	1.00927e-15	-0.282721	0.663186	0.669884
ENSG00000167977	16	KCTD5	2732476	rs6501089	16	2714986	C	T	0.352876	-0.0908235	0.21295	0.669743	-0.173403	0.0288747	1.90899e-09	0.523771	1.23116	0.670523
ENSG00000141994	19	DUS3L	5784843	rs2446196	19	5794240	C	A	0.175295	0.116086	0.272809	0.670456	-0.429085	0.026502	5.86851e-59	-0.270543	0.636012	0.670564	0.263507	5
ENSG00000134824	11	FADS2	61560452	rs174538	11	61560081	A	G	0.315157	0.0970342	0.228106	0.670553	0.265895	0.0341574	7.00381e-15	0.364934	0.85916	0.671014	0.938557	12
ENSG00000164236	5	ANKRD33B	10564442	rs900534	5	10610771	A	G	0.422118	0.0881673	0.207379	0.670726	-0.332746	0.0388414	1.0642e-17	-0.264969	0.624002	0.671108	0.18466	6
ENSG00000123179	13	EBPL	50234859	rs3809325	13	50266109	C	T	0.562581	0.0887616	0.20899	0.671042	-0.43393	0.0303741	2.66819e-46	-0.204553	0.481834	0.67118	0.241968	12
ENSG00000117748	1	RPA2	28218035	rs17185038	1	28219658	G	C	0.0670039	-0.1739	0.410119	0.671548	1.32694	0.0513308	2.38649e-147	-0.131053	0.309113	0.67159	0.14888	8
ENSG00000177370	17	TIMM22	900357	rs3744750	17	907315	T	C	0.779719	-0.100017	0.235866	0.671535	-0.415141	0.0256326	5.39717e-59	0.240923	0.568353	0.671641	0.475587	8
ENSG00000121989	2	ACVR2A	148602086	rs1128919	2	148657117	A	G	0.30268	0.0988568	0.232893	0.67122	0.248736	0.0312512	1.73108e-15	0.397437	0.937637	0.67166	0.665769	6
ENSG00000130227	8	XPO7	21777180	rs11135743	8	21803008	G	A	0.557177	0.0898045	0.211628	0.67131	0.199651	0.025902	1.27857e-14	0.449807	1.06159	0.671778	0.379391	3
ENSG00000075073	10	TACR2	71163659	rs10823367	10	71173681	A	G	0.615734	0.087371	0.206058	0.671557	0.320258	0.0342652	9.06311e-21	0.272814	0.644074	0.671875	0.574824	4
ENSG00000118307	12	CASC1	25261354	rs1979522	12	25243893	T	C	0.101056	0.13316	0.314213	0.67172	0.732543	0.0792067	2.27664e-20	0.181778	0.429385	0.672044
ENSG00000242052	3	RP11-190C22.1	119354373	rs6792223	3	119360867	C	T	0.226409	0.106096	0.250764	0.672229	0.482157	0.0466924	5.36236e-25	0.220045	0.520524	0.672488	0.0263729	10
ENSG00000137411	6	VARS2	30876019	rs2252863	6	30893428	A	G	0.351691	0.100172	0.236882	0.672383	0.442892	0.0336689	1.60665e-39	0.226177	0.535129	0.672544	0.500283	6
ENSG00000219545	7	RPA3-AS1	7680342	rs10277292	7	7722798	C	T	0.649699	-0.0947568	0.223876	0.672108	0.189516	0.025738	1.79461e-13	-0.499994	1.18325	0.672618	0.637431	9
ENSG00000109320	4	NFKB1	103422486	rs93059	4	103468518	A	G	0.44027	-0.0875976	0.207074	0.672277	-0.148754	0.0199002	7.721e-14	0.588876	1.39428	0.67277	0.113474	8
ENSG00000232709	10	MARK2P9	94178424	rs17875327	10	94274809	G	A	0.106289	-0.13986	0.330605	0.672264	0.499881	0.0701985	1.07176e-12	-0.279787	0.662533	0.672808	0.949077	3
ENSG00000179010	4	MRFAP1	6641818	rs4689494	4	6649821	A	G	0.679313	-0.0970549	0.229415	0.672255	0.156378	0.0227256	5.93734e-12	-0.620643	1.46982	0.672838
ENSG00000137804	15	NUSAP1	41624892	rs1899	15	41689232	T	C	0.254516	-0.101195	0.239485	0.672623	0.22441	0.0285666	3.9765e-15	-0.450938	1.06872	0.673067	0.728483	5
ENSG00000172403	4	SYNPO2	119809996	rs79296837	4	119914078	T	C	0.112743	0.144069	0.340655	0.672354	0.201322	0.0347254	6.72923e-09	0.715615	1.69659	0.673173
ENSG00000225521	2	AC005237.4	241955016	rs34966870	2	241955339	C	T	0.342988	0.0908411	0.214802	0.672365	0.247285	0.0445096	2.76389e-08	0.367354	0.871154	0.673254
ENSG00000151806	4	GUF1	44680444	rs1133648	4	44705595	A	G	0.640414	-0.0888279	0.210602	0.673184	0.276528	0.01927	1.06215e-46	-0.321226	0.761923	0.673318	0.703735	13
ENSG00000101493	18	ZNF516	74069644	rs690397	18	74117767	T	C	0.585298	0.0859782	0.203751	0.673042	-0.278432	0.0307334	1.30938e-19	-0.308794	0.732573	0.673376	0.545934	4
ENSG00000130717	9	UCK1	134399188	rs10736851	9	134350323	G	C	0.813036	0.114596	0.271742	0.673239	-0.225228	0.0230522	1.50922e-22	-0.5088	1.20764	0.673524	0.806735	5
ENSG00000120093	17	HOXB3	46626232	rs2229304	17	46629593	T	G	0.704063	-0.0975814	0.231286	0.673093	0.266452	0.0379591	2.22742e-12	-0.366225	0.869588	0.673647	0.204416	10
ENSG00000162444	1	RBP7	10057264	rs35106561	1	10395208	T	C	0.0319022	-0.24362	0.577634	0.673203	-0.537964	0.0916517	4.36693e-09	0.452856	1.07651	0.673996	0.0982762	3
ENSG00000214954	8	LRRC69	92114060	rs7821050	8	92183567	T	C	0.683322	-0.0945117	0.224245	0.673415	-0.34052	0.0504348	1.46142e-11	0.277551	0.659819	0.674013	0.56233	8
ENSG00000130193	8	THEM6	143808621	rs2585135	8	143814193	G	A	0.536415	-0.0859085	0.204011	0.673684	0.214792	0.0236877	1.21609e-19	-0.399961	0.950831	0.674015	0.948704	10
ENSG00000160886	8	LY6K	143781529	rs2585135	8	143814193	G	A	0.536415	-0.0859085	0.204011	0.673684	0.420976	0.0477627	1.20864e-18	-0.20407	0.485167	0.674034	0.900837	11
ENSG00000107959	10	PITRM1	3179920	rs2306319	10	3179842	T	C	0.306335	0.0923752	0.219548	0.673937	0.337011	0.0346887	2.59527e-22	0.274101	0.652067	0.674224	0.158907	7
ENSG00000231156	2	AC093702.1	45240353	rs921117	2	45238211	C	T	0.424694	-0.0917487	0.217846	0.673636	-0.254453	0.0420668	1.45947e-09	0.360572	0.858207	0.674379
ENSG00000175390	11	EIF3F	7991798	rs7125891	11	8010307	G	T	0.765516	0.097048	0.231084	0.674509	-0.227666	0.023006	4.33578e-23	-0.426274	1.01593	0.674784	0.206142	6
ENSG00000008517	16	IL32	3115298	rs76580947	16	3115325	C	G	0.0881698	0.156198	0.37222	0.674749	-0.796082	0.0594939	7.81947e-41	-0.196208	0.467795	0.6749
ENSG00000226942	16	IL9RP3	79336	rs74003635	16	101277	T	G	0.201882	0.109073	0.259913	0.674739	-0.628234	0.0549436	2.82273e-30	-0.173618	0.413999	0.674946	0.15962	5
ENSG00000196284	6	SUPT3H	44777054	rs9472414	6	44946506	A	T	0.207375	0.109073	0.259636	0.674412	0.242513	0.0365553	3.2638e-11	0.449761	1.07275	0.675026	0.841093	5
ENSG00000149600	20	COMMD7	31290493	rs6058846	20	31324035	C	A	0.771668	-0.103812	0.247738	0.675185	-0.310814	0.0220466	3.90281e-45	0.334	0.797414	0.675323	0.0950683	20
ENSG00000158006	1	PAFAH2	26286258	rs4659404	1	26365374	G	T	0.690179	0.0947973	0.226354	0.675361	-0.344447	0.0321856	9.97176e-27	-0.275216	0.657655	0.675596	0.453194	14
ENSG00000265992	3	ESRG	54666149	rs62255532	3	54655909	A	G	0.246197	-0.103159	0.246036	0.67501	0.354593	0.0541946	6.03122e-11	-0.290922	0.695278	0.675636	0.902611	5
ENSG00000076067	12	RBMS2	56915713	rs10876903	12	56929447	G	A	0.498046	-0.0852683	0.203595	0.675352	-0.252124	0.0282699	4.72871e-19	0.3382	0.808409	0.67569	0.29954	5
ENSG00000197912	16	SPG7	89557325	rs382745	16	89603586	G	A	0.417616	0.0864156	0.206558	0.675683	0.32835	0.0244402	3.78022e-41	0.263181	0.629384	0.675832	0.890578	14
ENSG00000158008	1	EXTL1	26346375	rs4659404	1	26365374	G	T	0.690179	0.0947973	0.226354	0.675361	-0.167286	0.0272625	8.45668e-10	-0.566678	1.35624	0.676072	0.677711	6
ENSG00000133424	22	LARGE	33558212	rs5999125	22	34263325	A	G	0.578028	-0.0864381	0.206542	0.675582	0.162009	0.0240055	1.49042e-11	-0.533539	1.27733	0.676167	0.486468	7
ENSG00000083720	5	OXCT1	41730167	rs9292825	5	41817324	T	C	0.252202	-0.0976568	0.233637	0.675958	0.288109	0.0331743	3.79706e-18	-0.338958	0.811871	0.676311	0.965168	16
ENSG00000120322	5	PCDHB8	140557371	rs638054	5	140581510	T	G	0.224362	-0.102114	0.244458	0.676156	0.584888	0.0551732	2.94977e-26	-0.174587	0.418281	0.676392	0.878359	13
ENSG00000121542	3	SEC22A	122920774	rs13064484	3	122914169	G	T	0.400175	-0.0880541	0.210774	0.676119	0.317115	0.03495	1.15362e-19	-0.277672	0.665365	0.676442
ENSG00000226416	11	MRPL23-AS1	2004467	rs7483477	11	1920255	G	T	0.246827	0.101274	0.242417	0.676117	0.376575	0.0422853	5.31043e-19	0.268934	0.64445	0.676453	0.80466	8
ENSG00000205238	7	SPDYE2	102191679	rs10241865	7	102527517	A	G	0.353514	-0.0898932	0.214889	0.675711	-0.275003	0.0502109	4.32699e-08	0.326881	0.783682	0.676599	0.765639	4
ENSG00000122550	7	KLHL7	23145353	rs56400441	7	23143564	G	A	0.44586	0.0844181	0.201821	0.675741	-0.141583	0.0255044	2.83529e-08	-0.596245	1.4295	0.676605	0.13745	7
ENSG00000120324	5	PCDHB10	140571942	rs638054	5	140581510	T	G	0.224362	-0.102114	0.244458	0.676156	-0.266083	0.04307	6.49526e-10	0.383767	0.920826	0.676851
ENSG00000172123	17	SLFN12	33738079	rs7220689	17	33759458	G	C	0.0767478	-0.156495	0.375096	0.676522	0.463142	0.0563896	2.15277e-16	-0.337899	0.810938	0.676916	0.12902	5
ENSG00000223865	6	HLA-DPB1	33043703	rs3128918	6	33061098	C	T	0.164115	-0.117596	0.281544	0.67618	0.214226	0.0392558	4.83742e-08	-0.548934	1.31808	0.67707	0.412843	4
ENSG00000261616	15	RP11-6O2.3	99679522	rs1703770	15	99694365	A	G	0.231408	-0.100958	0.241967	0.676503	0.158676	0.023636	1.9024e-11	-0.636252	1.52785	0.677092	0.752193	8
ENSG00000123610	2	TNFAIP6	152214106	rs6708492	2	152157973	C	T	0.500877	-0.0863284	0.207002	0.676648	-0.241287	0.0356069	1.2319e-11	0.357783	0.859531	0.677224	0.3881	6
ENSG00000267648	17	RP11-686D22.3	33733967	rs7220689	17	33759458	G	C	0.0767478	-0.156495	0.375096	0.676522	0.41472	0.0726728	1.15205e-08	-0.377351	0.90687	0.677335	0.119591	3
ENSG00000065615	6	CYB5R4	84569362	rs3778187	6	84630367	C	A	0.0369888	0.218549	0.52448	0.676901	0.288924	0.0430126	1.85263e-11	0.756424	1.81878	0.677485	0.187746	3
ENSG00000103275	16	UBE2I	1355548	rs4984806	16	1364281	C	T	0.875307	0.134991	0.325191	0.67806	0.436423	0.039149	7.34378e-29	0.309312	0.745644	0.67827	0.641006	12
ENSG00000166788	11	SAAL1	18091482	rs7943725	11	18096091	T	C	0.262599	-0.0979461	0.235726	0.67777	-0.223838	0.0321322	3.25727e-12	0.437576	1.05498	0.67831	0.754206	7
ENSG00000158828	1	PINK1	20959948	rs3121394	1	20966880	T	C	0.878418	-0.139911	0.338197	0.679096	-0.440615	0.0316281	4.09734e-44	0.317536	0.767895	0.67923	0.288301	11
ENSG00000260563	17	RP13-516M14.1	80251592	rs9896932	17	80255037	G	A	0.0458573	0.224132	0.54156	0.678974	-0.289204	0.0463327	4.32289e-10	-0.774996	1.8767	0.679638	0.169145	3
ENSG00000120265	6	PCMT1	150070579	rs10872646	6	150067675	G	A	0.348366	-0.0888006	0.214987	0.67957	0.304838	0.0251484	8.12159e-34	-0.291304	0.705659	0.679745	0.304897	10
ENSG00000108947	17	EFNB3	7608520	rs9906502	17	7615745	A	G	0.177754	-0.113674	0.274927	0.679263	-0.439784	0.0610842	6.03736e-13	0.258477	0.626171	0.679761	0.316412	4
ENSG00000168427	2	KLHL30	239047363	rs12692216	2	239050033	T	C	0.626244	-0.0904232	0.219053	0.679759	0.28654	0.0281131	2.14383e-24	-0.315569	0.765103	0.680007	0.618821	11
ENSG00000166743	16	ACSM1	20634559	rs3213646	16	20810067	C	T	0.589109	0.083998	0.203648	0.679997	-0.457803	0.0442953	4.88096e-25	-0.183481	0.445192	0.680238	0.849077	16
ENSG00000188846	3	RPL14	40498783	rs1047855	3	40468896	T	C	0.299214	-0.093723	0.227216	0.679984	-0.171815	0.0203019	2.60543e-17	0.545488	1.32402	0.680343	0.320425	13
ENSG00000174917	19	C19orf70	5678432	rs116994768	19	5703611	T	C	0.0143894	0.389503	0.943614	0.679768	-0.388616	0.0607843	1.62276e-10	-1.00228	2.4332	0.680398	0.432934	4
ENSG00000117505	1	DR1	93811445	rs12133576	1	93816400	G	A	0.634728	-0.0903457	0.218752	0.679603	-0.134891	0.0243103	2.8776e-08	0.669768	1.62618	0.680438	0.547007	3
ENSG00000174137	4	FAM53A	1619642	rs811316	4	1689377	C	T	0.815148	-0.106083	0.257511	0.680373	-0.907754	0.0494474	2.8508e-75	0.116863	0.283751	0.680448	0.81255	8
ENSG00000129128	4	SPCS3	177241115	rs2168031	4	177259491	A	G	0.146642	0.119057	0.288589	0.679937	-0.199777	0.0327467	1.05619e-09	-0.595949	1.44785	0.680626	0.721997	4
ENSG00000128833	15	MYO5C	52484519	rs80072979	15	52568807	A	G	0.0474255	-0.198466	0.48108	0.679942	0.442428	0.0735169	1.76532e-09	-0.448584	1.08992	0.68065
ENSG00000166529	7	ZSCAN21	99647390	rs55969052	7	99650317	C	T	0.278952	-0.0996419	0.242029	0.680562	-0.332685	0.0273851	5.85011e-34	0.299508	0.72792	0.680737	0.241856	12
ENSG00000125611	2	CHCHD5	113341817	rs752992	2	113344047	C	T	0.819435	0.11308	0.274308	0.680165	-0.170142	0.0277887	9.20051e-10	-0.664621	1.61588	0.680848	0.214015	4
ENSG00000162817	1	C1orf115	220863187	rs1494373	1	220929356	C	T	0.124837	-0.127658	0.30976	0.680252	-0.328024	0.0515166	1.92335e-10	0.389173	0.946297	0.680883	0.257018	5
ENSG00000139192	12	TAPBPL	6560856	rs2534709	12	6568572	C	T	0.294478	-0.0937519	0.22797	0.680892	0.604768	0.0313559	6.8764e-83	-0.155021	0.37704	0.68096	0.621974	15
ENSG00000140323	15	DISP2	40650436	rs2289328	15	40705417	A	G	0.165783	-0.113577	0.276896	0.681676	0.960747	0.0591495	2.51642e-59	-0.118217	0.288301	0.68177	0.443135	14
ENSG00000215018	7	COL28A1	7395834	rs4222	7	7646687	G	A	0.786177	-0.0993443	0.241866	0.681263	0.223941	0.0322262	3.67798e-12	-0.443618	1.08193	0.681787	0.310132	6
ENSG00000047617	12	ANO2	5641035	rs7398532	12	6051609	A	G	0.391802	0.0889846	0.216965	0.681709	-0.309293	0.0410531	4.92158e-14	-0.287703	0.702526	0.682153	0.00814948	3
ENSG00000259330	15	LINC00984	40617417	rs2289328	15	40705417	A	G	0.165783	-0.113577	0.276896	0.681676	0.189175	0.0332018	1.21407e-08	-0.600381	1.46749	0.682451	0.739483	4
ENSG00000228126	1	LINC00568	150488233	rs35094010	1	150449557	G	A	0.09688	-0.142908	0.348851	0.682059	0.381337	0.0684273	2.50565e-08	-0.374755	0.917279	0.682869
ENSG00000128791	18	TWSG1	9334765	rs12458365	18	9341733	G	A	0.10529	-0.134775	0.33028	0.683227	-0.41807	0.0394613	3.16298e-26	0.322374	0.790597	0.68345	0.0824778	6
ENSG00000138468	3	SENP7	101043049	rs17402964	3	101067945	T	C	0.238246	-0.0985008	0.241239	0.683045	-0.244114	0.0314589	8.50835e-15	0.403503	0.98959	0.683459	0.122668	6
ENSG00000122507	7	BBS9	33168856	rs73309328	7	33306989	T	C	0.0875094	-0.138482	0.339191	0.683074	0.395336	0.050906	8.09994e-15	-0.350289	0.859166	0.683488	0.336603	3
ENSG00000130023	6	ERMARD	170151718	rs2151579	6	170157833	A	G	0.213417	0.103689	0.253919	0.683015	0.176261	0.0305289	7.76056e-09	0.58827	1.44418	0.68376	0.399879	7
ENSG00000167920	17	TMEM99	38975358	rs9897207	17	39010562	A	G	0.755155	-0.0989292	0.242732	0.683594	0.275967	0.0299299	2.95848e-20	-0.358482	0.880428	0.683885
ENSG00000175756	1	AURKAIP1	1309110	rs2649589	1	1311716	A	G	0.933126	0.161042	0.394718	0.68328	0.140672	0.024115	5.43172e-09	1.1448	2.8128	0.684009
ENSG00000013374	7	NUB1	151038785	rs2063995	7	151040394	A	G	0.573403	-0.086238	0.211396	0.683314	-0.126556	0.0215631	4.38173e-09	0.681422	1.67441	0.684035	0.604783	4
ENSG00000128699	2	ORMDL1	190635049	rs62184283	2	190665905	A	G	0.191627	-0.106231	0.260875	0.683855	0.328568	0.0305881	6.48485e-27	-0.323315	0.794546	0.684068	0.83936	12
ENSG00000182771	10	GRID1	87359312	rs61856638	10	88126072	A	G	0.156953	-0.113378	0.278145	0.683551	0.287205	0.0449303	1.63475e-10	-0.394763	0.970422	0.684158
ENSG00000167601	19	AXL	41725108	rs12978323	19	41756038	G	T	0.280335	0.0923843	0.226799	0.683759	0.207464	0.0275666	5.23544e-14	0.445303	1.0948	0.684196	0.164284	4
ENSG00000226696	19	LENG8-AS1	54955991	rs10424856	19	54959349	G	A	0.357948	0.0920892	0.22655	0.684386	0.233954	0.0257299	9.66123e-20	0.393621	0.96932	0.684684	0.58166	13
ENSG00000126088	1	UROD	45477819	rs7541207	1	45474008	C	T	0.260103	-0.098766	0.243024	0.684446	-0.234367	0.0239743	1.43087e-22	0.421416	1.03783	0.684703	0.836024	11
ENSG00000226479	2	TMEM185B	120978854	rs11550347	2	120980428	C	G	0.680631	0.0879195	0.216262	0.684345	-0.200866	0.0251704	1.46032e-15	-0.437702	1.07804	0.684732	0.603996	7
ENSG00000064012	2	CASP8	202098166	rs10931936	2	202143928	C	T	0.731939	0.0948169	0.233329	0.684474	0.305712	0.0355971	8.84018e-18	0.310151	0.764085	0.684808	0.259412	12
ENSG00000104883	19	PEX11G	7541761	rs2303146	19	7547074	C	A	0.318	-0.0904592	0.222921	0.684897	-0.359332	0.0321021	4.39246e-29	0.251743	0.620784	0.685092	0.560685	7
ENSG00000138696	4	BMPR1B	95679119	rs1444922	4	95912221	G	A	0.378406	-0.089961	0.22135	0.684433	0.162885	0.0290156	1.98039e-08	-0.552298	1.36249	0.685214
ENSG00000213020	19	ZNF611	53206066	rs10853854	19	53232128	A	G	0.318155	0.0863772	0.213057	0.685169	-0.273179	0.0369528	1.43938e-13	-0.316193	0.781089	0.685617	0.472996	6
ENSG00000175348	11	TMEM9B	8968841	rs76060406	11	9026949	C	T	0.0793003	-0.154733	0.382217	0.685604	-0.39692	0.0358385	1.65425e-28	0.389834	0.9636	0.685801	0.952548	13
ENSG00000233822	6	HIST1H2BN	27806323	rs79441355	6	27242150	C	T	0.0204092	0.302368	0.746012	0.685248	-0.852776	0.150579	1.48491e-08	-0.354569	0.877042	0.686008	0.407941	5
ENSG00000180785	11	OR51E1	4664650	rs10768148	11	4665994	G	T	0.534138	-0.0863391	0.213448	0.685847	0.436981	0.0395205	2.0258e-28	-0.197581	0.488787	0.686046	0.911938	14
ENSG00000261644	16	RP11-327F22.2	50769624	rs79589438	16	50781117	A	G	0.102213	0.136922	0.337908	0.685326	0.285849	0.0516113	3.05075e-08	0.479001	1.18528	0.686121
ENSG00000101138	20	CSTF1	54967427	rs6064391	20	54971386	T	G	0.492271	-0.0828246	0.204671	0.685719	-0.177184	0.0289243	9.02408e-10	0.46745	1.15765	0.686366
ENSG00000271122	7	RP11-379H18.1	35734824	rs3779234	7	35709842	T	C	0.382063	-0.0870851	0.215875	0.686651	0.193983	0.0229559	2.90671e-17	-0.448932	1.11412	0.686988	0.693406	8
ENSG00000122557	7	HERPUD2	35672269	rs3779234	7	35709842	T	C	0.382063	-0.0870851	0.215875	0.686651	0.214034	0.0262277	3.33315e-16	-0.406875	1.00983	0.687012	0.668946	4
ENSG00000260565	16	ERVK13-1	2710350	rs4786305	16	2707517	A	G	0.353789	-0.0859506	0.21327	0.686939	-0.523353	0.030161	1.90662e-67	0.164231	0.407617	0.687018
ENSG00000234684	20	SDCBP2-AS1	1306049	rs79030119	20	1299453	A	G	0.0401703	-0.204665	0.506919	0.686403	-0.576098	0.0968179	2.67614e-09	0.355261	0.881941	0.687083
ENSG00000205918	16	PDPK2	2666122	rs4786305	16	2707517	A	G	0.353789	-0.0859506	0.21327	0.686939	-0.607877	0.0483803	3.30757e-36	0.141395	0.351024	0.687091	0.769746	3
ENSG00000213523	5	SRA1	139916925	rs250429	5	139944826	C	T	0.701926	-0.0927749	0.230444	0.687249	0.333937	0.0265786	3.32611e-36	-0.277822	0.690436	0.6874	0.24597	16
ENSG00000122729	9	ACO1	32384618	rs10970987	9	32457189	C	T	0.0805967	0.153788	0.381952	0.687216	0.448061	0.0452184	3.81121e-23	0.34323	0.853159	0.68746	0.714356	7
ENSG00000033867	3	SLC4A7	27414214	rs12486588	3	27313122	T	G	0.242236	0.0967538	0.240155	0.687035	0.209557	0.0305241	6.63569e-12	0.461706	1.14798	0.687545	0.481166	5
ENSG00000243789	15	JMJD7	42120283	rs1197660	15	42145936	C	G	0.330845	0.0894864	0.222192	0.687137	-0.18394	0.0285099	1.10532e-10	-0.486498	1.21031	0.687713	0.879981	14
ENSG00000229367	1	HMGN2P19	229706279	rs11805194	1	229631734	C	T	0.213575	0.101938	0.253644	0.687762	0.6773	0.0524849	4.23626e-38	0.150506	0.374674	0.687905	0.511196	6
ENSG00000175265	15	GOLGA8A	34671269	rs4265776	15	34667075	G	A	0.079352	0.150302	0.374029	0.687797	0.913554	0.066076	1.78106e-43	0.164524	0.409595	0.687922
ENSG00000180481	12	GLIPR1L2	75784850	rs11180483	12	75785100	T	C	0.402886	-0.0857814	0.213672	0.688079	-0.796482	0.0347548	3.13239e-116	0.1077	0.268311	0.688125	0.0156221	17
ENSG00000257497	12	RP11-585P4.5	75877904	rs11180483	12	75785100	T	C	0.402886	-0.0857814	0.213672	0.688079	-0.670566	0.0321728	1.77793e-96	0.127924	0.318703	0.688134	0.00401871	15
ENSG00000138400	2	MDH1B	207602487	rs4675633	2	207602049	A	G	0.143254	0.115408	0.286973	0.68757	0.25422	0.0424268	2.07322e-09	0.453969	1.13138	0.688233	0.812088	5
ENSG00000101421	20	CHMP4B	32399110	rs736953	20	32415089	T	G	0.447102	-0.0819228	0.203714	0.687577	-0.121066	0.0203726	2.80568e-09	0.676679	1.68652	0.688252
ENSG00000114395	3	CYB561D2	50388126	rs2233474	3	50388607	A	C	0.137424	-0.124516	0.311069	0.688946	-0.337432	0.0269859	7.09908e-36	0.369011	0.922344	0.689098	0.448816	12
ENSG00000179361	15	ARID3B	74833518	rs76091141	15	74882816	G	A	0.0464411	0.199894	0.498951	0.688693	0.413081	0.0558792	1.44205e-13	0.48391	1.20965	0.689126	0.262138	4
ENSG00000183023	2	SLC8A1	40324410	rs17466980	2	40641410	A	G	0.180894	0.104019	0.25944	0.688465	-0.198626	0.0361691	3.9833e-08	-0.523693	1.30965	0.689251
ENSG00000173660	1	UQCRH	46769303	rs41292543	1	46774783	G	A	0.0955371	0.136668	0.341696	0.689179	-0.191448	0.0212782	2.31157e-19	-0.713865	1.78656	0.68947	0.119313	7
ENSG00000177359	12	RP11-551L14.1	31264586	rs639449	12	31410821	A	G	0.697806	-0.0916539	0.229507	0.689635	-0.352513	0.0502466	2.28868e-12	0.260001	0.652114	0.69011	0.687993	4
ENSG00000106392	7	C1GALT1	7196565	rs10952045	7	7230388	G	A	0.619396	0.0851281	0.213545	0.690157	0.306258	0.0251789	4.87591e-34	0.277962	0.697646	0.690314	0.325785	12
ENSG00000169019	4	COMMD8	47452885	rs6837266	4	47476595	G	C	0.575892	-0.0843133	0.211197	0.689735	-0.154099	0.0265367	6.35947e-09	0.547137	1.37376	0.690427
ENSG00000236618	17	PITPNA-AS1	1420225	rs11559105	17	1398928	A	G	0.0795073	0.155946	0.391121	0.690102	-0.408788	0.0550065	1.07265e-13	-0.381484	0.958158	0.690525	0.169763	3
ENSG00000158373	6	HIST1H2BD	26158349	rs4486004	6	26167710	T	G	0.223733	0.102092	0.256454	0.690562	-0.304569	0.0391403	7.16824e-15	-0.335202	0.843124	0.690947	0.59393	7
ENSG00000272462	6	U91328.19	25992890	rs2071297	6	25924513	C	G	0.397431	0.0847338	0.213076	0.690874	-0.562711	0.0336383	8.15522e-63	-0.150581	0.378767	0.690957	0.0125778	20
ENSG00000178814	8	OPLAH	145106167	rs3935209	8	145113241	G	T	0.0817227	0.159945	0.401877	0.690634	0.296611	0.0363656	3.45241e-16	0.539242	1.35651	0.690983	0.8214	3
ENSG00000145794	5	MEGF10	126626523	rs72790485	5	126824897	C	T	0.134132	0.115097	0.289115	0.690556	-0.282781	0.0446509	2.40205e-10	-0.407018	1.02442	0.691134	0.653706	4
ENSG00000224051	1	GLTPD1	1260136	rs1240712	1	1344067	C	T	0.074499	-0.15036	0.378127	0.690892	0.143127	0.0249663	9.87776e-09	-1.05054	2.64825	0.691595	0.651769	3
ENSG00000119321	9	FKBP15	115923286	rs10981671	9	115942402	A	G	0.329392	-0.0909176	0.229233	0.691649	-0.312804	0.0214509	3.63923e-48	0.290654	0.733104	0.691758	0.672272	17
ENSG00000114904	3	NEK4	52744800	rs10865974	3	52718280	T	G	0.412491	-0.08364	0.210893	0.691662	-0.15945	0.0207473	1.52587e-14	0.524553	1.32439	0.692052	0.558929	17
ENSG00000198478	6	SH3BGRL2	80341000	rs2746313	6	80366145	C	T	0.181478	0.106102	0.267618	0.691761	-0.299833	0.0402974	1.00298e-13	-0.35387	0.893823	0.692174	0.326479	3
ENSG00000023228	2	NDUFS1	206979541	rs3732083	2	207041053	C	T	0.431941	0.0818374	0.206737	0.692213	-0.149686	0.010575	1.74812e-45	-0.546727	1.38168	0.692328	0.647826	20
ENSG00000168528	1	SERINC2	31882412	rs12132936	1	31895931	G	A	0.432142	0.0820779	0.207383	0.692268	-0.598458	0.0325442	1.60643e-75	-0.137149	0.346609	0.692335	0.368846	14
ENSG00000112137	6	PHACTR1	12717893	rs6920793	6	13068959	G	A	0.780807	0.100492	0.253445	0.691735	-0.227777	0.0405064	1.87413e-08	-0.441186	1.11545	0.692458
ENSG00000089177	20	KIF16B	16252749	rs6034535	20	16552964	A	C	0.131375	-0.122618	0.310192	0.692625	-0.318328	0.030536	1.91289e-25	0.385194	0.975142	0.692833	0.648798	7
ENSG00000266933	19	AC005775.2	490046	rs7258832	19	494057	T	G	0.32653	-0.0864235	0.218677	0.692687	-0.446887	0.0469035	1.60662e-21	0.19339	0.489755	0.692938	0.802429	4
ENSG00000174177	16	CTU2	88772871	rs11549837	16	88779739	G	A	0.333935	0.0882914	0.223621	0.692971	0.186414	0.0210658	8.81892e-19	0.473631	1.20079	0.693261	0.316695	9
ENSG00000188897	16	CTD-3088G3.8	11453702	rs56761637	16	11586216	A	G	0.177439	0.10393	0.262983	0.692698	0.236499	0.0378349	4.08294e-10	0.439452	1.1142	0.693279	0.955608	6
ENSG00000132300	2	PTCD3	86333305	rs1075622	2	86337930	C	T	0.841884	0.120088	0.30403	0.692851	0.125306	0.0209444	2.19359e-09	0.958358	2.43158	0.693486
ENSG00000241852	8	C8orf58	22457114	rs34268501	8	22460204	G	A	0.339971	-0.0887359	0.224941	0.693223	0.211525	0.0253087	6.3895e-17	-0.419506	1.06461	0.693547	0.0647885	14
ENSG00000100104	22	SRRD	26879843	rs4820682	22	26884039	A	G	0.882674	-0.123177	0.312543	0.693498	0.430177	0.0347948	4.13e-35	-0.28634	0.726914	0.693646	0.312924	10
ENSG00000213780	6	GTF2H4	30875961	rs115015073	6	30798252	T	C	0.022717	-0.261435	0.662954	0.693324	0.687876	0.0908714	3.73882e-14	-0.380061	0.965077	0.693718	0.794175	3
ENSG00000118579	4	MED28	17616254	rs56308330	4	17643050	A	G	0.593485	-0.0843314	0.21406	0.693609	0.336501	0.0263013	1.76975e-37	-0.250613	0.636436	0.693747	0.705576	8
ENSG00000139508	13	SLC46A3	29274201	rs8181891	13	29289043	G	A	0.360037	0.0849681	0.215962	0.693994	0.186733	0.0272986	7.89775e-12	0.455025	1.15844	0.694474	0.123732	5
ENSG00000256274	12	TAS2R64P	11229368	rs34373518	12	11304132	G	A	0.308425	-0.0904536	0.230437	0.694666	0.959562	0.0447257	4.15556e-102	-0.0942655	0.240188	0.694715	0.467098	20
ENSG00000198270	12	TMEM116	112369086	rs7316650	12	112439664	T	C	0.0933667	-0.133367	0.340016	0.694882	0.722208	0.0535162	1.6704e-41	-0.184666	0.470999	0.695005	0.544877	20
ENSG00000110711	11	AIP	67250512	rs11601325	11	67227006	A	G	0.421869	-0.0825449	0.210299	0.69468	-0.155535	0.0198414	4.54464e-15	0.530716	1.35379	0.695043	0.827991	11
ENSG00000130669	19	PAK4	39616410	rs754703	19	39648322	T	C	0.347429	0.0833685	0.21245	0.694751	-0.154241	0.0279391	3.37827e-08	-0.540508	1.38087	0.695482	0.459857	3
ENSG00000124406	4	ATP8A1	42410390	rs13135170	4	42623407	G	A	0.217301	-0.0998914	0.255184	0.695466	-0.348681	0.0289668	2.26312e-33	0.286484	0.732242	0.695619	0.171164	9
ENSG00000231074	6	HCG18	30255174	rs2021107	6	30228138	A	G	0.0644008	0.208296	0.531838	0.695316	0.397644	0.0545324	3.05635e-13	0.523825	1.3394	0.695731	0.529644	8
ENSG00000124074	16	ENKD1	67696848	rs79837695	16	67699054	A	G	0.013909	0.388144	0.991715	0.695511	-0.561119	0.0899889	4.50553e-10	-0.691732	1.77087	0.69608	0.0274571	6
ENSG00000090372	19	STRN4	47222764	rs11083846	19	47207654	A	G	0.231158	0.0955174	0.244484	0.696027	0.412755	0.0290506	8.15792e-46	0.231414	0.592546	0.696136	0.434051	14
ENSG00000180448	19	HMHA1	1065922	rs36084354	19	1079959	A	G	0.0895743	0.142716	0.36507	0.695852	-0.348917	0.0560084	4.6724e-10	-0.409026	1.04835	0.696418
ENSG00000156172	8	C8orf37	96257147	rs28718377	8	96276375	T	C	0.184865	-0.1038	0.265485	0.69581	-0.28001	0.0489513	1.06414e-08	0.370701	0.950339	0.696483
ENSG00000272686	7	RP11-390E23.6	123389122	rs1054706	7	123388732	A	G	0.459572	-0.0807452	0.207107	0.696631	0.21596	0.0240566	2.77855e-19	-0.37389	0.95991	0.696903	0.754009	5
ENSG00000133985	14	TTC9	71108504	rs1572678	14	71107942	T	C	0.270379	0.0900842	0.231361	0.697005	-0.892628	0.0351965	6.75103e-142	-0.10092	0.259221	0.697039	0.124512	7
ENSG00000245466	14	CTD-2540L5.6	71075515	rs1572678	14	71107942	T	C	0.270379	0.0900842	0.231361	0.697005	-0.639254	0.0396792	2.15059e-58	-0.140921	0.362029	0.697089	0.0411587	5
ENSG00000125648	19	SLC25A23	6436090	rs348365	19	6455414	G	A	0.47577	-0.0825067	0.211571	0.696558	-0.140977	0.0234312	1.78085e-09	0.585249	1.5039	0.697161
ENSG00000233297	7	RASA4DP	102322283	rs1131383	7	102113909	T	C	0.774378	0.0933512	0.239786	0.697045	0.567606	0.0546776	3.02701e-25	0.164465	0.422748	0.697249	0.560438	7
ENSG00000173950	3	XXYLT1	194789008	rs55781130	3	194788791	G	A	0.210005	0.0979494	0.251364	0.696779	0.221226	0.0372719	2.93011e-09	0.442757	1.13868	0.697399	0.861448	3
ENSG00000133997	14	MED6	71047974	rs1572678	14	71107942	T	C	0.270379	0.0900842	0.231361	0.697005	-0.214563	0.0290146	1.41408e-13	-0.41985	1.07978	0.697403	0.0541596	4
ENSG00000260304	16	RP11-388M20.6	31193832	rs741810	16	31193942	A	C	0.318289	0.087005	0.223564	0.697148	-0.290641	0.0379227	1.80163e-14	-0.299356	0.770201	0.697519	0.295258	9
ENSG00000150967	12	ABCB9	123405498	rs7953894	12	123404966	A	C	0.488493	-0.0796045	0.204615	0.697243	-0.215898	0.0328308	4.82997e-11	0.368713	0.949396	0.697745	0.160323	13
ENSG00000159692	4	CTBP1	1205236	rs56401136	4	1194630	C	T	0.371054	-0.0842392	0.216647	0.697402	0.141262	0.0215728	5.82537e-11	-0.596333	1.53636	0.697907	0.745656	13
ENSG00000099785	19	MARCH2	8478154	rs17159302	19	8534516	C	A	0.298831	0.0884562	0.227997	0.698038	0.43629	0.0260821	8.2543e-63	0.202746	0.522722	0.698115	0.448045	14
ENSG00000269386	19	RAB11B-AS1	8439257	rs754671	19	8458960	T	C	0.702512	-0.0878866	0.22631	0.69776	-0.226713	0.037847	2.09509e-09	0.387656	1.00032	0.698362	0.725437	7
ENSG00000270638	6	RP3-466P17.1	146056706	rs451349	6	145820894	G	A	0.452327	0.0808116	0.208586	0.698441	0.318026	0.0395859	9.44864e-16	0.254104	0.656639	0.698774	0.712878	12
ENSG00000256576	12	RP13-977J11.2	132671287	rs10902506	12	132678089	G	A	0.525708	-0.0791686	0.204512	0.698675	0.688672	0.0471607	2.70046e-48	-0.114958	0.29707	0.698776	0.0475644	11
ENSG00000136856	9	SLC2A8	130159421	rs3824414	9	130166857	C	T	0.587786	-0.0834395	0.21576	0.698961	-0.587204	0.0327973	1.09673e-71	0.142096	0.367522	0.699028	0.485413	11
ENSG00000261701	16	HPR	72088522	rs1424241	16	72078907	A	G	0.176745	0.108974	0.281501	0.69867	0.312132	0.0484311	1.15705e-10	0.349128	0.903491	0.699185	0.766471	3
ENSG00000256448	11	RP11-809N8.4	73116342	rs60576099	11	73088494	A	G	0.0985156	0.132609	0.342423	0.698557	0.356012	0.0624836	1.21446e-08	0.372485	0.964049	0.699219	0.366675	3
ENSG00000165752	10	STK32C	134020996	rs12784321	10	134145336	T	G	0.389003	0.0818611	0.211842	0.699182	-0.233769	0.0270945	6.24772e-18	-0.350179	0.907111	0.699468	0.713597	8
ENSG00000117500	1	TMED5	93615299	rs10874762	1	93639101	G	T	0.652634	-0.0842638	0.217997	0.699099	0.143132	0.0215871	3.34669e-11	-0.588714	1.52563	0.699585	0.412089	5
ENSG00000187837	6	HIST1H1C	26055968	rs2230655	6	26033506	A	G	0.700991	-0.0897117	0.232643	0.699778	0.293508	0.0382954	1.79794e-14	-0.305653	0.793632	0.700139	0.246912	10
ENSG00000160075	1	SSU72	1477053	rs7518083	1	1509156	G	A	0.250063	0.0912718	0.236576	0.699642	0.157003	0.0245436	1.58552e-10	0.581338	1.50956	0.700161	0.932762	4
ENSG00000168291	3	PDHB	58413357	rs4390943	3	58376639	A	C	0.78707	0.092942	0.241899	0.700816	0.260402	0.0172616	2.0134e-51	0.356917	0.929246	0.700909	0.954459	17
ENSG00000254999	3	BRK1	10157276	rs7645759	3	10157368	T	C	0.120653	-0.123417	0.321242	0.700839	-0.442417	0.0310968	6.22202e-46	0.278961	0.726372	0.700944	0.855686	9
ENSG00000231760	6	RP11-350J20.5	150117711	rs4816	6	150114745	A	G	0.354315	-0.0828918	0.215774	0.70086	0.723039	0.0489536	2.29143e-49	-0.114644	0.298527	0.700956	0.51122	14
ENSG00000175054	3	ATR	142168077	rs13061823	3	142120786	T	C	0.551348	-0.0811138	0.210886	0.70051	0.123103	0.0220269	2.28687e-08	-0.65891	1.71714	0.701182	0.126922	5
ENSG00000135334	6	AKIRIN2	88384790	rs6902334	6	88441663	C	T	0.870609	-0.121906	0.31753	0.701039	0.440631	0.040974	5.68024e-27	-0.276662	0.721085	0.701219	0.147647	6
ENSG00000173727	11	AP000769.1	65222728	rs1784859	11	65220749	T	C	0.329017	-0.0833057	0.217001	0.701055	0.295573	0.0313004	3.61912e-21	-0.281845	0.734777	0.701291	0.364812	16
ENSG00000163686	3	ABHD6	58223233	rs4390943	3	58376639	A	C	0.78707	0.092942	0.241899	0.700816	-0.23832	0.0382761	4.77482e-10	-0.389988	1.01695	0.701357	0.833175	9
ENSG00000128262	22	POM121L9P	24647796	rs2267073	22	24639069	C	T	0.51174	0.0800342	0.208514	0.701103	-0.319923	0.0397013	7.73987e-16	-0.250167	0.652502	0.701426	0.138365	8
ENSG00000204435	6	CSNK2B	31633013	rs2242653	6	31675765	A	G	0.14161	-0.121501	0.316335	0.700911	0.172981	0.0270958	1.72465e-10	-0.702395	1.83203	0.701426	0.148702	8
ENSG00000100461	14	RBM23	23369854	rs45543740	14	23451345	A	G	0.0242286	0.230522	0.600483	0.701056	-0.706089	0.0940446	6.0026e-14	-0.326477	0.851546	0.701428	0.922233	3
ENSG00000055211	6	GINM1	149887430	rs3734295	6	149915053	T	C	0.327369	0.0838636	0.218767	0.701463	-0.266444	0.0259084	8.31467e-25	-0.314751	0.821632	0.70166	0.240283	11
ENSG00000197563	18	PIGN	59710800	rs13381627	18	59781800	G	A	0.258939	-0.090903	0.237255	0.701612	-0.300403	0.0290247	4.18867e-25	0.302604	0.79033	0.701807	0.388245	9
ENSG00000133059	1	DSTYK	205111632	rs1172130	1	205244953	A	G	0.387571	0.0809166	0.21096	0.701302	0.118149	0.0207704	1.28278e-08	0.684869	1.7896	0.701946	0.930635	3
ENSG00000182873	1	RP11-181G12.2	2113233	rs2459998	1	2138679	G	A	0.39223	0.0828696	0.216163	0.701447	0.262375	0.04129	2.0919e-10	0.315844	0.825368	0.701964	0.34861	4
ENSG00000108604	17	SMARCD2	61909444	rs13030	17	61908556	T	C	0.328151	0.0847051	0.220914	0.7014	0.129812	0.0234967	3.30083e-08	0.652521	1.70589	0.702083	0.380912	6
ENSG00000145781	5	COMMD10	115420688	rs12332658	5	115545606	T	C	0.0790198	-0.145539	0.380453	0.702061	0.659368	0.0489568	2.40133e-41	-0.220725	0.577229	0.702174	0.53895	11
ENSG00000237232	21	ZNF295-AS1	43429303	rs220219	21	43444414	C	G	0.607202	0.079398	0.207765	0.702347	-0.566149	0.0481366	6.17776e-32	-0.140242	0.367173	0.702497
ENSG00000064995	6	TAF11	34845555	rs15922	6	34850826	C	G	0.0505432	-0.178748	0.467912	0.702453	-0.497505	0.0662164	5.76449e-14	0.359289	0.941732	0.702818	0.891185	4
ENSG00000100138	22	NHP2L1	42069934	rs11703638	22	42062767	A	G	0.298497	0.0856657	0.224154	0.702333	0.0950717	0.0169458	2.01946e-08	0.901064	2.3632	0.702988	0.755952	6
ENSG00000261603	3	PRSS46	46761073	rs6775814	3	46787689	G	T	0.0282967	0.228964	0.600518	0.702998	0.51077	0.0641823	1.74683e-15	0.448272	1.17706	0.703322	0.925036	4
ENSG00000044090	6	CUL7	43005355	rs61732148	6	43014022	A	G	0.0270135	-0.220064	0.576983	0.702902	-0.450387	0.0808109	2.49891e-08	0.488611	1.28408	0.703563	0.824396	4
ENSG00000167554	19	ZNF610	52839498	rs321919	19	52839199	C	G	0.666096	0.0829727	0.217697	0.703102	0.217384	0.0366894	3.1232e-09	0.381687	1.00351	0.703684
ENSG00000243926	3	TIPARP-AS1	156389651	rs9833654	3	156349000	T	C	0.16129	0.109777	0.288328	0.703398	-0.452113	0.0575927	4.15429e-15	-0.242809	0.638484	0.703731	0.471361	7
ENSG00000156113	10	KCNMA1	78629359	rs1248568	10	79283170	C	A	0.50351	-0.0769309	0.201921	0.703207	-0.165797	0.0268255	6.38703e-10	0.464007	1.22019	0.703743	0.301003	5
ENSG00000129347	19	KRI1	10663761	rs1465701	19	10678842	C	T	0.752553	0.0884464	0.232832	0.70404	0.328386	0.0255027	6.10205e-38	0.269337	0.709328	0.704163	0.540908	13
ENSG00000134222	1	PSRC1	109822178	rs646776	1	109818530	T	C	0.777289	-0.0909681	0.239318	0.703861	-0.369373	0.0490115	4.8294e-14	0.246277	0.648727	0.704219
ENSG00000138621	15	PPCDC	75315896	rs78434425	15	75304754	T	C	0.0661312	-0.156107	0.411392	0.704346	0.522626	0.0524696	2.26797e-23	-0.298697	0.787734	0.70455	0.873319	9
ENSG00000099821	19	POLRMT	617223	rs41558812	19	624405	A	G	0.168913	0.109085	0.287603	0.704472	-0.251825	0.0216279	2.47591e-31	-0.433178	1.14268	0.704622	0.724157	9
ENSG00000164845	12	FAM86FP	8385108	rs7136541	12	8414649	C	A	0.167051	-0.102955	0.271199	0.704219	0.426362	0.0631374	1.44892e-11	-0.241473	0.637081	0.704665
ENSG00000258701	14	LINC00638	105287538	rs2498778	14	105283159	T	C	0.210352	-0.0972855	0.256762	0.704766	-0.54193	0.0472431	1.84294e-30	0.179517	0.47405	0.70492	0.0881764	8
ENSG00000244731	6	C4A	31949801	rs1811197	6	31327660	A	G	0.197494	0.103017	0.271627	0.704495	-0.342843	0.0498822	6.28402e-12	-0.300479	0.793483	0.704923	0.849919	17
ENSG00000172992	17	DCAKD	43100708	rs55897749	17	43136303	C	T	0.625757	0.0816986	0.215718	0.704889	0.32983	0.024723	1.33655e-40	0.247699	0.654291	0.705003	0.562968	14
ENSG00000174473	4	GALNTL6	172733405	rs4692902	4	172694273	G	A	0.911571	0.1346	0.355228	0.704753	0.41658	0.0508698	2.63108e-16	0.323107	0.853637	0.705054	0.95692	6
ENSG00000241945	21	PWP2	45527171	rs6518345	21	45477100	A	G	0.283452	0.0934375	0.246866	0.705063	1.08611	0.0436872	1.96375e-136	0.0860295	0.22732	0.705096	0.268829	8
ENSG00000212125	12	TAS2R15	11117024	rs6488331	12	11119119	C	T	0.81914	-0.100243	0.264626	0.704831	-0.388472	0.0463905	5.57122e-17	0.258044	0.681894	0.705116	0.998656	16
ENSG00000237604	21	AP001056.1	45595372	rs6518345	21	45477100	A	G	0.283452	0.0934375	0.246866	0.705063	0.482966	0.0500911	5.32707e-22	0.193466	0.511539	0.705279	0.228748	7
ENSG00000111450	12	STX2	131274145	rs11061162	12	131323055	T	C	0.0849857	-0.138106	0.365579	0.705599	-0.701566	0.0496978	2.99901e-45	0.196854	0.521277	0.705699	0.370336	15
ENSG00000178028	1	DMAP1	44679127	rs1738045	1	44721739	A	G	0.295282	-0.0851295	0.225773	0.70613	0.456497	0.0267945	4.36816e-65	-0.186484	0.494698	0.706199	0.897012	14
ENSG00000079805	19	DNM2	10828755	rs11671653	19	10838486	A	G	0.0867434	0.12977	0.344639	0.706516	0.182986	0.0301487	1.28342e-09	0.70918	1.88704	0.707053	0.633053	3
ENSG00000198832	22	SELM	31500758	rs2017301	22	31514477	C	T	0.484784	-0.0774871	0.205797	0.706529	0.105703	0.0188671	2.11271e-08	-0.733064	1.95133	0.707159
ENSG00000239556	7	AC004951.5	44024593	rs10281021	7	43980418	G	A	0.135322	0.114795	0.305417	0.707017	0.769954	0.0653411	4.74195e-32	0.149093	0.396871	0.707161	0.357319	12
ENSG00000251615	4	RP11-774O3.3	8356817	rs34893440	4	8357736	C	A	0.218393	0.0980763	0.261665	0.707797	0.27975	0.035759	5.14963e-15	0.350586	0.936426	0.708117	0.732294	4
ENSG00000005801	11	ZNF195	3360491	rs6578339	11	3386412	C	T	0.77517	0.0921079	0.245925	0.708005	0.328195	0.028564	1.48401e-30	0.28065	0.749724	0.708153	0.123781	6
ENSG00000178927	17	C17orf62	80400465	rs9303029	17	80408815	T	C	0.127059	0.119947	0.320157	0.70792	-0.199411	0.0266351	7.05855e-14	-0.601506	1.60752	0.708269	0.406548	3
ENSG00000104213	8	PDGFRL	17433942	rs2705052	8	17432381	A	G	0.397379	0.0801073	0.213943	0.708083	0.16458	0.0277398	2.97475e-09	0.486738	1.30252	0.708635
ENSG00000180881	12	CAPS2	75669759	rs4882687	12	75700691	G	T	0.399784	0.0784038	0.209686	0.708471	0.246614	0.0280001	1.27828e-18	0.317921	0.851026	0.708721	0.00182685	10
ENSG00000168275	1	COA6	234509202	rs7523348	1	234511503	G	A	0.503923	0.0784029	0.20992	0.708784	0.445485	0.0191262	5.36402e-120	0.175994	0.471277	0.70882	0.924035	7
ENSG00000127995	7	CASD1	94138531	rs17166329	7	94146791	G	A	0.0706171	0.14878	0.397944	0.708499	-0.327193	0.0476627	6.6602e-12	-0.454716	1.21804	0.708911
ENSG00000162869	2	PPP1R21	48667737	rs78538011	2	48668290	T	C	0.0544359	0.163307	0.437381	0.708869	-0.425577	0.0535419	1.88802e-15	-0.383731	1.02887	0.709176	0.764015	3
ENSG00000134014	8	ELP3	27947190	rs11786004	8	27951025	A	G	0.318544	0.0798785	0.214206	0.70922	0.22149	0.0211537	1.18038e-25	0.360642	0.967727	0.709395	0.141617	6
ENSG00000226328	22	CTA-217C2.1	45528901	rs117294954	22	45584931	C	T	0.0434761	-0.194175	0.520594	0.709158	-0.579657	0.0892178	8.18847e-11	0.334983	0.899586	0.709614
ENSG00000168724	5	DNAJC21	34929698	rs1805327	5	34908877	C	T	0.0725903	0.154874	0.415571	0.709388	0.284555	0.0321045	7.76084e-19	0.544267	1.46171	0.709633	0.836639	6
ENSG00000204348	6	DXO	31937587	rs45531831	6	31938120	T	C	0.0275457	-0.240345	0.645242	0.709529	-0.935522	0.0905381	5.00175e-25	0.25691	0.690161	0.709709	0.636744	11
ENSG00000213930	9	GALT	34638130	rs11575584	9	34661994	A	G	0.0648626	-0.151149	0.405877	0.709594	-0.406403	0.0470677	5.90153e-18	0.371919	0.999634	0.709852	0.683657	6
ENSG00000145439	4	CBR4	169784921	rs34985347	4	169806502	G	T	0.610797	0.0783029	0.210403	0.709776	-0.200205	0.0237229	3.19192e-17	-0.391114	1.05196	0.710045	0.182355	11
ENSG00000079337	12	RAPGEF3	48128455	rs12422983	12	48142636	T	C	0.143273	0.11199	0.30182	0.710601	0.408223	0.0380346	7.12975e-27	0.274335	0.739792	0.710766	0.843784	9
ENSG00000165476	10	REEP3	65281123	rs72840204	10	65378695	T	C	0.0272941	0.248809	0.670121	0.710423	0.424382	0.0638545	3.01002e-11	0.586285	1.58151	0.710852
ENSG00000041802	3	LSG1	194361517	rs3821403	3	194369580	A	C	0.156621	0.110555	0.297874	0.710528	0.182069	0.0261722	3.48647e-12	0.607215	1.63838	0.710921
ENSG00000198168	11	SVIP	22835345	rs1055320	11	22834189	T	C	0.280602	0.0855286	0.230928	0.711107	-0.362051	0.0293672	6.36793e-35	-0.236234	0.638121	0.711232	0.361138	9
ENSG00000182718	15	ANXA2	60639333	rs8033800	15	60689179	A	T	0.602867	0.0771632	0.208159	0.710865	0.141761	0.0234534	1.50002e-09	0.544319	1.47114	0.711384
ENSG00000113734	5	BNIP1	172571445	rs8543	5	172591337	G	T	0.132178	-0.118052	0.318753	0.711115	-0.284147	0.0356223	1.50342e-15	0.415461	1.123	0.711414	0.84516	7
ENSG00000206535	3	LNP1	100120037	rs2316701	3	100086477	A	G	0.626458	-0.0782139	0.211649	0.711721	-0.176485	0.0264708	2.60796e-11	0.443176	1.20109	0.712143	0.508629	4
ENSG00000169598	1	DFFB	3773845	rs35371895	1	3790001	T	C	0.132003	0.115994	0.314538	0.712295	-0.385591	0.0458327	3.99602e-17	-0.300821	0.816513	0.712559	0.579213	9
ENSG00000180011	18	ZADH2	72907063	rs615360	18	72909795	C	T	0.512074	-0.0755131	0.204973	0.712572	-0.224631	0.0229562	1.30337e-22	0.336165	0.913134	0.712766	0.403992	7
ENSG00000261824	19	LINC00662	28175488	rs758765	19	28168589	G	A	0.532939	0.0743893	0.20187	0.7125	-0.201923	0.0261864	1.24856e-14	-0.368404	1.00088	0.712813	0.61249	9
ENSG00000148814	10	LRRC27	134145614	rs7098749	10	134157220	A	G	0.102276	-0.129365	0.351544	0.712881	0.59727	0.0436483	1.27092e-42	-0.216594	0.588798	0.712979	0.746659	6
ENSG00000125656	19	CLPP	6361463	rs1049343	19	6368874	G	C	0.0189081	0.288238	0.782257	0.712523	0.223758	0.0397846	1.86323e-08	1.28817	3.50349	0.713111
ENSG00000196247	7	ZNF107	64126511	rs2862798	7	64150010	T	C	0.42989	-0.0776566	0.211253	0.713171	-0.576323	0.0390737	3.09311e-49	0.134745	0.366667	0.713257	0.518642	11
ENSG00000234840	9	RP11-399D6.2	22646199	rs505061	9	22767164	A	C	0.483748	0.0772921	0.210095	0.712955	-0.287053	0.0422163	1.04926e-11	-0.269261	0.732974	0.713355
ENSG00000166938	15	DIS3L	66585555	rs17257440	15	66556450	C	T	0.0831331	0.141368	0.384756	0.713303	-0.415936	0.0366532	7.59931e-30	-0.339879	0.925521	0.713447	0.0202766	5
ENSG00000156170	8	NDUFAF6	95907995	rs16893774	8	95895976	C	G	0.170795	0.102013	0.277223	0.712888	-0.161303	0.0295082	4.59308e-08	-0.632431	1.72254	0.713507	0.639395	5
ENSG00000087076	19	HSD17B14	49316274	rs17206679	19	49342237	G	C	0.147981	0.105249	0.286608	0.713454	-0.560924	0.0475893	4.56707e-32	-0.187635	0.511205	0.713586	0.737179	14
ENSG00000161016	8	RPL8	146015150	rs66716313	8	145995765	A	G	0.521144	0.0776791	0.211724	0.713702	-0.288405	0.0178457	9.49361e-59	-0.26934	0.73431	0.713773	0.138926	20
ENSG00000133731	8	IMPA1	82570196	rs1058401	8	82570631	T	C	0.292042	-0.08746	0.238122	0.713402	-0.147652	0.0234152	2.86658e-10	0.592339	1.61546	0.713866	0.671343	4
ENSG00000112149	6	CD83	14117872	rs62386711	6	14109560	A	G	0.216264	-0.0914114	0.24906	0.7136	-0.334275	0.0442934	4.45989e-14	0.273462	0.745956	0.713923	0.564401	5
ENSG00000107859	10	PITX3	103989943	rs2485371	10	104034087	C	T	0.371239	-0.0806306	0.2198	0.713742	0.166933	0.0268773	5.26727e-10	-0.483012	1.31899	0.714217
ENSG00000170638	22	TRABD	50624344	rs5771204	22	50614476	C	T	0.422957	0.0744544	0.203203	0.714064	0.130311	0.0151407	7.5227e-18	0.571359	1.56078	0.714311	0.261536	14
ENSG00000155115	6	GTF3C6	111279763	rs9374227	6	111283592	T	C	0.177056	-0.101898	0.277797	0.713765	0.128402	0.0224143	1.01274e-08	-0.793586	2.16793	0.714322	0.210547	4
ENSG00000074755	17	ZZEF1	3907739	rs781831	17	3947644	C	T	0.398977	0.0777384	0.212029	0.713888	0.135127	0.0209001	1.01042e-10	0.575299	1.57163	0.714326	0.49463	12
ENSG00000218739	2	AC007390.5	37423631	rs12712529	2	37475114	G	C	0.495613	-0.0761501	0.207768	0.71398	-0.153341	0.0219164	2.62214e-12	0.496606	1.3568	0.714355	0.887488	10
ENSG00000213465	11	ARL2	64781585	rs551292	11	64775660	G	A	0.561592	0.0759381	0.207393	0.71425	-0.215717	0.0173866	2.39181e-35	-0.352026	0.961831	0.714368	0.0438224	9
ENSG00000120526	8	NUDCD1	110253148	rs2980618	8	110301998	C	T	0.400336	-0.0769382	0.209932	0.713998	0.185858	0.0292183	2.00438e-10	-0.413962	1.1314	0.714451	0.434091	3
ENSG00000140319	15	SRP14	40327940	rs6492926	15	40325829	G	T	0.926604	-0.143803	0.392832	0.714315	-0.325193	0.034825	9.82399e-21	0.442208	1.20892	0.714524	0.907605	4
ENSG00000111843	6	TMEM14C	10723148	rs1045911	6	10723449	C	A	0.138953	-0.111585	0.304839	0.71433	0.170389	0.0303972	2.07744e-08	-0.654884	1.79289	0.714912
ENSG00000196199	13	MPHOSPH8	20207788	rs9578171	13	20216910	C	T	0.0966625	0.132826	0.363505	0.714811	0.438365	0.0406386	3.96948e-27	0.303003	0.829705	0.714967	0.804594	9
ENSG00000079841	6	RIMS1	72596406	rs1321835	6	72405583	T	C	0.411946	-0.0783016	0.21445	0.715016	0.818472	0.046665	7.17894e-69	-0.095668	0.262069	0.715075	0.541895	19
ENSG00000188002	5	RP11-43F13.1	1599035	rs11958585	5	1609314	T	A	0.221906	0.088503	0.242749	0.71542	-1.08473	0.0257384	0	-0.0815899	0.223796	0.71543	0.911614	13
ENSG00000082068	5	WDR70	37379314	rs4371784	5	37688010	G	A	0.31713	0.0821812	0.225023	0.714952	0.166954	0.0282757	3.53688e-09	0.492239	1.35039	0.715473	0.0630811	4
ENSG00000232615	5	CTD-2012J19.1	1614951	rs11958585	5	1609314	T	A	0.221906	0.088503	0.242749	0.71542	0.762297	0.0557749	1.59018e-42	0.1161	0.318557	0.715517	0.944968	7
ENSG00000198576	8	ARC	143692405	rs3735999	8	143746069	T	C	0.639119	-0.0807625	0.221383	0.715255	-0.3482	0.0441455	3.08166e-15	0.231943	0.636472	0.715545	0.135766	4
ENSG00000135766	1	EGLN1	231499497	rs2491419	1	231554649	C	T	0.140379	-0.108702	0.2982	0.715464	-0.226397	0.0234202	4.17488e-22	0.480139	1.31809	0.715658	0.42765	11
ENSG00000178425	6	NT5DC1	116422012	rs12201275	6	116314563	G	C	0.424362	0.0770782	0.21182	0.715944	-0.329657	0.0251067	2.21008e-39	-0.233813	0.642793	0.716048	0.411302	20
ENSG00000111215	12	PRR4	10977559	rs1376251	12	11138852	T	C	0.306974	-0.0837338	0.230853	0.716818	-0.808755	0.042575	1.8401e-80	0.103534	0.285494	0.716867	0.383544	19
ENSG00000117569	1	PTBP2	97187221	rs12087375	1	97192551	A	G	0.333266	-0.0821794	0.22635	0.716557	0.173696	0.0286514	1.34107e-09	-0.473122	1.30547	0.717043	0.242897	4
ENSG00000224982	12	TMEM233	120031264	rs2301654	12	120067727	T	C	0.804471	0.0941621	0.259588	0.716802	0.262805	0.0306335	9.56959e-18	0.358296	0.988641	0.717043	0.848191	5
ENSG00000164904	5	ALDH7A1	125877533	rs35960414	5	125904684	T	C	0.171943	0.0975158	0.269276	0.717247	0.302955	0.0323023	6.67683e-21	0.321882	0.889494	0.717448	0.629339	9
ENSG00000230896	1	RP11-767N6.7	46160356	rs1250	1	46094027	G	A	0.295823	-0.080261	0.222212	0.717956	-0.249563	0.0382228	6.61394e-11	0.321606	0.891766	0.718369	0.561832	7
ENSG00000159445	1	THEM4	151846060	rs13320	1	151846517	T	C	0.614098	-0.0764668	0.211947	0.718262	0.237555	0.0245172	3.3477e-22	-0.321891	0.89282	0.718449	0.522237	13
ENSG00000138380	2	CARF	203776937	rs7581515	2	204093040	C	A	0.560965	-0.0785233	0.21783	0.718489	0.138464	0.0207094	2.2926e-11	-0.567103	1.57547	0.718879	0.773427	5
ENSG00000261303	15	RP11-160C18.2	78952986	rs11638490	15	79007950	T	C	0.411936	-0.0750987	0.208748	0.719028	-0.437146	0.0325022	3.08903e-41	0.171793	0.477695	0.719125	0.162312	20
ENSG00000186184	13	POLR1D	28194903	rs10492487	13	28199368	A	T	0.12037	0.11522	0.320428	0.719159	0.503573	0.0293021	3.40563e-66	0.228805	0.636448	0.719219	0.323633	6
ENSG00000175611	9	LINC00476	98521513	rs10988792	9	98719799	A	C	0.150045	0.104781	0.291478	0.719234	0.87087	0.0458354	1.70787e-80	0.120318	0.334757	0.719283	0.533915	14
ENSG00000124614	6	RPS10	34385231	rs7757900	6	34398879	T	C	0.808386	-0.0936026	0.260337	0.719189	-0.168137	0.0184601	8.38203e-20	0.556704	1.54957	0.719398	0.914533	5
ENSG00000144895	3	EIF2A	150264465	rs7628889	3	150305914	A	G	0.852569	-0.105578	0.293694	0.719234	0.251515	0.0266654	4.01318e-21	-0.419768	1.16855	0.719429	0.546923	3
ENSG00000100151	22	PICK1	38452318	rs3026685	22	38462680	T	C	0.310507	0.0804722	0.224699	0.720243	-0.236709	0.0250649	3.59336e-21	-0.339963	0.949945	0.720436	0.795526	14
ENSG00000271828	5	CTD-2310F14.1	56223701	rs2662027	5	56254485	T	G	0.104134	-0.120595	0.336605	0.720142	-0.549552	0.0737729	9.38822e-14	0.219442	0.613216	0.720452	0.0357657	5
ENSG00000136240	7	KDELR2	6485584	rs6796	7	6502367	C	T	0.272616	0.0829754	0.231822	0.720397	-0.26275	0.0301743	3.09979e-18	-0.315796	0.883036	0.720624
ENSG00000133313	18	CNDP2	72163051	rs7230572	18	72156747	G	T	0.776348	0.0887176	0.247957	0.720497	0.304685	0.0313383	2.41887e-22	0.291178	0.814365	0.720678	0.380149	11
ENSG00000196968	10	FUT11	75532049	rs3849967	10	75483366	T	C	0.58749	-0.0743683	0.207895	0.720552	0.240362	0.02571	8.85154e-21	-0.309401	0.865557	0.720748	0.704334	10
ENSG00000273179	4	RP11-20I20.4	1161566	rs2279279	4	1164277	G	C	0.677571	-0.0790002	0.220802	0.720503	-0.17092	0.0307801	2.80909e-08	0.462206	1.29452	0.721056
ENSG00000242338	10	BMS1P4	75475601	rs3849967	10	75483366	T	C	0.58749	-0.0743683	0.207895	0.720552	0.180369	0.0324401	2.69664e-08	-0.412312	1.15499	0.721105
ENSG00000151353	2	TMEM18	667335	rs10168696	2	672496	T	C	0.847269	0.103174	0.288947	0.721038	-0.55163	0.0420546	2.63178e-39	-0.187035	0.524	0.721139	0.41273	5
ENSG00000259015	14	RP11-109N23.6	73427303	rs1007934	14	73463479	A	G	0.409721	0.0741011	0.207512	0.721023	-0.238332	0.0413124	7.97363e-09	-0.310915	0.872351	0.721533	0.56319	4
ENSG00000197479	5	PCDHB11	140579183	rs4912741	5	140571379	C	G	0.414746	-0.0753083	0.211166	0.721368	0.397183	0.040973	3.20463e-22	-0.189606	0.532019	0.721549	0.666609	10
ENSG00000142632	1	ARHGEF19	16524349	rs221063	1	16537289	G	T	0.73344	-0.0866694	0.243197	0.721559	-0.501179	0.0335786	2.24813e-50	0.172931	0.485388	0.721636	0.921431	10
ENSG00000085491	1	SLC25A24	108676658	rs828999	1	108744934	A	G	0.530959	-0.0747459	0.209918	0.721787	-0.303474	0.0306868	4.62739e-23	0.246301	0.692165	0.721959	0.669937	7
ENSG00000151655	10	ITIH2	7745232	rs7083482	10	7817335	C	T	0.824445	0.0948351	0.266369	0.721819	0.53844	0.0573333	5.92078e-21	0.176129	0.49506	0.72201	0.0732166	4
ENSG00000173200	3	PARP15	122296449	rs2332240	3	122296834	G	A	0.46229	0.074866	0.210339	0.721893	0.348927	0.030426	1.90886e-30	0.214561	0.603107	0.722021	0.127215	4
ENSG00000165113	9	GKAP1	86354336	rs295271	9	86431653	C	T	0.395126	-0.0761132	0.213793	0.72183	-0.138122	0.0174958	2.91283e-15	0.551058	1.54943	0.722101	0.560871	5
ENSG00000129159	11	KCNC1	17756359	rs59379521	11	17857842	C	T	0.130195	-0.109547	0.307449	0.721609	0.257585	0.0444752	6.96949e-09	-0.425285	1.19584	0.722112
ENSG00000167333	11	TRIM68	4619902	rs146711685	11	4594557	TG	T	0.0691492	-0.146093	0.410468	0.721902	-0.342227	0.0485691	1.83889e-12	0.426889	1.20093	0.722241	0.285593	4
ENSG00000120159	9	CAAP1	26840683	rs16910873	9	26904699	G	T	0.0673022	0.158042	0.445082	0.722527	0.448966	0.0493929	9.93243e-20	0.352013	0.992105	0.722729	0.505465	15
ENSG00000226194	6	RP1-137D17.1	169770093	rs368028	6	169811294	T	C	0.842779	-0.101202	0.284886	0.72241	0.40135	0.0626972	1.53956e-10	-0.252154	0.710911	0.722821	0.135388	4
ENSG00000167526	16	RPL13	89627065	rs12960	16	89620328	A	G	0.197187	0.0901661	0.254125	0.722731	-0.312152	0.0242036	4.6843e-38	-0.288853	0.814415	0.722832	0.777029	16
ENSG00000163528	3	CHCHD4	14153580	rs2607739	3	14222571	C	T	0.599403	0.0730518	0.206022	0.722901	-0.260206	0.0258701	8.45553e-24	-0.280746	0.792257	0.723067	0.765542	14
ENSG00000170860	3	LSM3	14219858	rs2607739	3	14222571	C	T	0.599403	0.0730518	0.206022	0.722901	0.158112	0.0191714	1.62025e-16	0.462026	1.30422	0.723148	0.76733	6
ENSG00000156968	16	MPV17L	15489611	rs6498552	16	15539901	G	T	0.892174	0.116409	0.328907	0.723394	0.734611	0.0470662	6.41721e-55	0.158463	0.447845	0.723462	0.726854	11
ENSG00000166780	16	C16orf45	15528152	rs6498552	16	15539901	G	T	0.892174	0.116409	0.328907	0.723394	0.59401	0.0430002	2.09486e-43	0.195971	0.553888	0.723481	0.419913	9
ENSG00000232480	1	RP11-224O19.2	218517538	rs6604604	1	218517668	A	C	0.0362326	0.193172	0.545562	0.723279	-0.437046	0.0565828	1.12733e-14	-0.441995	1.24961	0.723558
ENSG00000272247	3	RP11-379F4.9	158519046	rs1870829	3	158554978	C	T	0.565337	-0.0741516	0.209571	0.723469	-0.404162	0.0416869	3.16072e-22	0.18347	0.518877	0.723646	0.863579	5
ENSG00000007933	1	FMO3	171060018	rs909530	1	171083174	T	C	0.250953	0.0833445	0.235627	0.723552	0.349902	0.0433403	6.83843e-16	0.238194	0.674055	0.723808	0.607147	7
ENSG00000268516	19	CTD-3138B18.5	58768639	rs425605	19	58786623	T	C	0.625919	-0.0741531	0.209712	0.723642	-0.288676	0.0400185	5.4507e-13	0.256873	0.727334	0.72396	0.188265	9
ENSG00000188766	19	SPRED3	38879061	rs2302182	19	38827960	C	T	0.153752	0.104864	0.296828	0.723876	0.332051	0.0381094	2.95702e-18	0.315807	0.894657	0.724094
ENSG00000186453	2	FAM228A	24397938	rs4665253	2	24382546	A	G	0.626315	0.0769584	0.218258	0.724388	-0.430271	0.0435036	4.57833e-23	-0.17886	0.507579	0.724554	0.725519	16
ENSG00000105705	19	SUGP1	19386827	rs17751061	19	19413092	T	C	0.159597	0.099628	0.282872	0.724686	-0.373588	0.0331447	1.81592e-29	-0.266679	0.757546	0.724816	0.720486	12
ENSG00000166762	15	CATSPER2	43920701	rs10163069	15	44047570	C	T	0.823429	-0.0939897	0.266718	0.724543	-0.260053	0.0391667	3.14449e-11	0.361425	1.02707	0.724915	0.242288	3
ENSG00000120647	12	CCDC77	498439	rs1541465	12	505920	T	C	0.756139	0.0837559	0.238419	0.725366	0.321917	0.0321381	1.28771e-23	0.260179	0.741078	0.725527	0.950742	9
ENSG00000108100	10	CCNY	35535953	rs12770412	10	35870714	T	C	0.307429	0.0785318	0.223586	0.725411	-0.172328	0.0236673	3.30728e-13	-0.455711	1.29895	0.725716	0.915888	5
ENSG00000137845	15	ADAM10	58887403	rs6074	15	58860963	A	C	0.147863	-0.10333	0.29469	0.725859	0.188341	0.027361	5.83758e-12	-0.548633	1.56669	0.726199	0.253271	8
ENSG00000272316	6	XXbac-BPGBPG55C20.2	58234838	rs4469327	6	58285920	A	G	0.693997	0.0787963	0.224921	0.726093	0.285669	0.028718	2.58906e-23	0.275831	0.787836	0.726255	0.778327	10
ENSG00000134108	3	ARL8B	5163905	rs11927499	3	5199198	A	G	0.282701	-0.0790851	0.225606	0.72593	-0.105828	0.0163753	1.0288e-10	0.747298	2.13495	0.726316
ENSG00000183828	14	NUDT14	105639275	rs4983589	14	105633544	C	T	0.634636	-0.07316	0.208923	0.726206	0.397678	0.0353083	1.9983e-29	-0.183968	0.525611	0.726333	0.934557	5
ENSG00000239650	6	GUSBP4	58246051	rs4469327	6	58285920	A	G	0.693997	0.0787963	0.224921	0.726093	0.290841	0.0421618	5.26622e-12	0.270926	0.774344	0.72643
ENSG00000136874	9	STX17	102668915	rs2791337	9	102741443	T	C	0.546755	-0.0731951	0.208984	0.726156	-0.142579	0.0218854	7.27853e-11	0.513365	1.46786	0.726536	0.810815	5
ENSG00000140905	16	GCSH	81115566	rs8177940	16	81117394	A	G	0.0788087	-0.138939	0.396887	0.726285	-0.242477	0.031446	1.24925e-14	0.572999	1.63849	0.726555	0.671864	10
ENSG00000255717	11	SNHG1	62619460	rs76806249	11	62616561	T	C	0.0448968	-0.179537	0.513874	0.726805	0.618995	0.0492118	2.78387e-36	-0.290046	0.830495	0.726906	0.47154	5
ENSG00000229827	2	AC093899.3	170433881	rs1050354	2	170493103	A	T	0.571834	0.0735534	0.210578	0.726869	-0.447861	0.0434603	6.68548e-25	-0.164233	0.470456	0.72702	0.866446	9
ENSG00000118181	11	RPS25	118886422	rs11217124	11	118889132	G	A	0.260216	0.0845912	0.242258	0.726956	-0.214739	0.0178117	1.80167e-33	-0.393926	1.12862	0.727065	0.483387	5
ENSG00000170122	9	FOXD4	116237	rs10811213	9	205764	T	C	0.166759	-0.0964996	0.276333	0.726929	0.403347	0.0526392	1.82375e-14	-0.239247	0.685811	0.7272	0.776143	5
ENSG00000154553	4	PDLIM3	186422851	rs12648298	4	186463483	A	G	0.390851	0.0716416	0.205109	0.726875	0.157257	0.0264115	2.61492e-09	0.45557	1.30653	0.727325
ENSG00000267673	19	FDX1L	10416103	rs62640397	19	10426597	C	T	0.0411871	-0.174345	0.499941	0.727291	0.491447	0.0546624	2.45916e-19	-0.354758	1.01805	0.727488
ENSG00000212283	2	SNORD89	101889398	rs12712092	2	101887281	C	G	0.408592	0.0742501	0.213301	0.727765	0.803226	0.0483901	7.08904e-62	0.0924399	0.265614	0.727823	0.601473	14
ENSG00000163162	2	RNF149	101887681	rs12712092	2	101887281	C	G	0.408592	0.0742501	0.213301	0.727765	0.348263	0.0303729	1.94948e-30	0.213201	0.612753	0.727885	0.579133	7
ENSG00000196381	19	ZNF781	38158652	rs705496	19	38427097	C	A	0.581769	0.073738	0.211638	0.727529	-0.237351	0.0368406	1.17409e-10	-0.310671	0.89297	0.72791	0.29287	17
ENSG00000243056	5	EIF4EBP3	139927251	rs6860077	5	139745154	C	T	0.702527	-0.0804322	0.231054	0.727758	-0.202668	0.0253117	1.17633e-15	0.396867	1.14114	0.728004	0.0593882	6
ENSG00000101363	20	MANBAL	35918041	rs1806940	20	35945174	T	G	0.732449	0.0810036	0.232779	0.727852	0.2832	0.0299551	3.25684e-21	0.28603	0.822516	0.728028	0.524628	4
ENSG00000186510	1	CLCNKA	16345370	rs945420	1	16345208	A	G	0.559342	-0.0731175	0.210297	0.728077	-0.566969	0.0394389	7.3331e-47	0.128962	0.371023	0.728152	0.0478013	20
ENSG00000204173	9	LRRC37A5P	114353872	rs7875749	9	114387135	G	A	0.406483	-0.0742142	0.213492	0.728125	-0.490734	0.0435179	1.71249e-29	0.151231	0.435253	0.728249	0.232112	8
ENSG00000173641	1	HSPB7	16340523	rs945420	1	16345208	A	G	0.559342	-0.0731175	0.210297	0.728077	0.160894	0.0205993	5.68869e-15	-0.454445	1.30835	0.728334	0.484104	4
ENSG00000127957	7	PMS2P3	75132254	rs17207196	7	75101065	T	C	0.419529	0.0741403	0.213184	0.728008	0.271071	0.0397749	9.41809e-12	0.273509	0.787474	0.728348	0.659951	3
ENSG00000271855	2	RP11-214N9.1	9696028	rs62120347	2	9628663	G	A	0.0392064	0.177412	0.510514	0.728204	1.10275	0.121936	1.51459e-19	0.160881	0.463288	0.728396	0.568698	8
ENSG00000164252	5	AGGF1	76325076	rs6861237	5	76373958	G	T	0.294308	-0.0792242	0.228067	0.728311	-0.164864	0.0210373	4.62325e-15	0.480543	1.38472	0.728568
ENSG00000140995	16	DEF8	90014333	rs11859206	16	90018625	C	A	0.119504	0.114364	0.329157	0.728258	-0.24687	0.0417971	3.49683e-09	-0.463256	1.33563	0.728707
ENSG00000134851	4	TMEM165	56262124	rs57826934	4	56323379	T	C	0.325887	-0.0772917	0.222678	0.728516	0.143539	0.0211847	1.23903e-11	-0.538472	1.55338	0.728857	0.310077	7
ENSG00000205659	14	LIN52	74551499	rs4899502	14	74669893	A	G	0.684471	0.0760125	0.219203	0.728766	-0.160226	0.0291831	4.01092e-08	-0.474408	1.37081	0.729284
ENSG00000205084	16	TMEM231	75572015	rs2738802	16	75578459	G	A	0.254041	-0.0830759	0.240199	0.729446	-0.256663	0.0343834	8.3461e-14	0.323677	0.936858	0.729724	0.784417	6
ENSG00000135702	16	CHST5	75562433	rs2738802	16	75578459	G	A	0.254041	-0.0830759	0.240199	0.729446	0.379836	0.0540451	2.09318e-12	-0.218715	0.633141	0.72976	0.510061	5
ENSG00000245975	15	RP11-30K9.6	59060271	rs17269439	15	59063144	A	C	0.035014	-0.183272	0.53124	0.730103	1.37309	0.115852	2.09851e-32	-0.133474	0.387058	0.730212	0.826854	6
ENSG00000100350	22	FOXRED2	36883237	rs5756218	22	36891786	C	G	0.608446	0.073446	0.213025	0.730263	-0.201013	0.0273041	1.81167e-13	-0.365379	1.06092	0.730546	0.829947	8
ENSG00000082781	3	ITGB5	124480795	rs12490725	3	124563573	T	C	0.139039	-0.0998606	0.289627	0.730252	-0.214717	0.0368943	5.89248e-09	0.46508	1.35124	0.730706
ENSG00000225778	10	PROSER2-AS1	11891612	rs72775944	10	11925054	C	T	0.156908	-0.102059	0.296346	0.730552	0.510517	0.0521702	1.29825e-22	-0.199913	0.580842	0.730712	0.536411	6
ENSG00000162517	1	PEF1	32095463	rs10914458	1	32096746	C	T	0.62495	0.0729351	0.211985	0.730803	0.150865	0.0193592	6.54771e-15	0.483446	1.4065	0.731055	0.70137	10
ENSG00000237975	1	FLG-AS1	152140601	rs7545406	1	152193286	T	G	0.60297	-0.0756992	0.220467	0.731328	-0.677772	0.0433851	5.13696e-55	0.111688	0.325361	0.731391	0.244185	14
ENSG00000114378	3	HYAL1	50337320	rs3806708	3	50306249	C	T	0.113935	-0.118744	0.345763	0.731279	0.388149	0.0427029	9.94749e-20	-0.305924	0.891435	0.731462	0.678324	14
ENSG00000164694	6	FNDC1	159590429	rs538860	6	159949798	C	A	0.266448	0.0802393	0.233509	0.731129	-0.18177	0.0271751	2.24929e-11	-0.441433	1.28633	0.731469	0.265984	4
ENSG00000131495	5	NDUFA2	140018325	rs2530241	5	140054485	T	C	0.432886	-0.0726153	0.211301	0.731104	-0.0964956	0.0154673	4.41282e-10	0.752524	2.19307	0.731495	0.913886	7
ENSG00000113141	5	IK	140026643	rs2530241	5	140054485	T	C	0.432886	-0.0726153	0.211301	0.731104	0.095957	0.0155587	6.94176e-10	-0.756748	2.20545	0.731504	0.915031	9
ENSG00000162997	2	PRORSD1P	55509455	rs113858242	2	55321615	A	G	0.0345415	-0.193073	0.562753	0.731533	1.10366	0.0834684	6.50796e-40	-0.174939	0.510069	0.73162	0.704844	14
ENSG00000143631	1	FLG	152274651	rs7545406	1	152193286	T	G	0.60297	-0.0756992	0.220467	0.731328	-0.330291	0.0505137	6.20783e-11	0.229189	0.668413	0.731684	0.70021	3
ENSG00000181450	1	ZNF678	227751244	rs78101727	1	227732069	T	C	0.0950722	-0.120506	0.351749	0.731905	0.474628	0.0540448	1.60425e-18	-0.253896	0.741668	0.732102	0.106518	8
ENSG00000126231	13	PROZ	113812968	rs2146750	13	113822530	T	C	0.200105	-0.0863298	0.251723	0.731633	-0.346048	0.0614291	1.76802e-08	0.249473	0.728769	0.732109	0.620701	4
ENSG00000204978	19	C19orf69	41949063	rs17318596	19	41937095	A	G	0.360897	0.0755366	0.220495	0.731917	-0.260561	0.0461596	1.65384e-08	-0.2899	0.847789	0.73239
ENSG00000253710	13	ALG11	52586534	rs6650383	13	52618797	C	T	0.58478	-0.0718658	0.210094	0.732302	-0.310061	0.0357274	4.00941e-18	0.23178	0.678115	0.732502	0.164137	16
ENSG00000142102	11	ATHL1	289135	rs2242565	11	295343	A	G	0.743032	0.0796445	0.233357	0.732878	0.653251	0.0366962	6.86985e-71	0.12192	0.35729	0.732926	0.784889	3
ENSG00000143093	1	STRIP1	110574199	rs3768480	1	110530995	C	G	0.448857	0.0720764	0.211321	0.733047	-0.149584	0.0239727	4.38236e-10	-0.481846	1.41483	0.73343	0.862054	3
ENSG00000107679	10	PLEKHA1	124134212	rs1045216	10	124189197	G	A	0.589823	-0.0722731	0.212	0.73317	-0.14206	0.0202092	2.07299e-12	0.508751	1.49408	0.733472
ENSG00000205808	9	PPAPDC2	4662298	rs16921782	9	4670573	T	C	0.338393	0.0767634	0.225359	0.733383	0.276024	0.0265295	2.36743e-25	0.278104	0.816885	0.733522
ENSG00000204852	12	TCTN1	111051832	rs2339404	12	110659314	A	G	0.308881	-0.0757003	0.222236	0.733382	-0.20885	0.0256539	3.91858e-16	0.362463	1.06502	0.733606	0.754479	6
ENSG00000141965	19	FEM1A	4791728	rs4806998	19	4796782	G	A	0.547259	0.0709207	0.208339	0.733549	-0.326832	0.0288027	7.65248e-30	-0.216994	0.637737	0.733663	0.463873	7
ENSG00000157103	3	SLC6A1	11034410	rs2930138	3	11035591	C	T	0.380797	-0.0752077	0.220922	0.733535	-0.328391	0.0315542	2.2986e-25	0.229019	0.673101	0.733672	0.239053	4
ENSG00000144712	3	CAND2	12837971	rs4034942	3	12836792	T	C	0.539918	0.0707342	0.207947	0.73374	0.576136	0.0323993	9.68262e-71	0.122773	0.361	0.733787	0.945669	18
ENSG00000259820	8	AC083843.1	135804263	rs35949785	8	135837876	G	A	0.29249	0.0803312	0.236114	0.733689	-0.278108	0.0273953	3.25735e-24	-0.288849	0.849478	0.733833	0.449446	7
ENSG00000106686	9	SPATA6L	4553386	rs16921782	9	4670573	T	C	0.338393	0.0767634	0.225359	0.733383	0.247069	0.0437042	1.57476e-08	0.310696	0.913784	0.733849
ENSG00000272263	3	RP11-767C1.2	12873718	rs4034942	3	12836792	T	C	0.539918	0.0707342	0.207947	0.73374	0.326361	0.0354653	3.50503e-20	0.216736	0.637604	0.733915	0.944484	11
ENSG00000119242	12	CCDC92	124403207	rs11057401	12	124427306	A	T	0.312731	-0.07353	0.215977	0.733515	0.129441	0.0219922	3.9621e-09	-0.568058	1.67133	0.733943
ENSG00000089199	20	CHGB	5892076	rs236139	20	5890929	T	C	0.322606	-0.0745459	0.219087	0.733662	0.245388	0.0397654	6.79078e-10	-0.303788	0.894175	0.734052	0.957726	3
ENSG00000273032	22	DGCR9	19005347	rs807751	22	19107596	G	A	0.421341	0.0688781	0.202653	0.733946	-0.324586	0.0347466	9.49539e-21	-0.212203	0.624756	0.734115	0.623465	10
ENSG00000231887	12	PRH1	11033610	rs1015443	12	11061122	C	T	0.565204	-0.0692758	0.203953	0.734108	-0.735609	0.0467705	9.71604e-56	0.0941748	0.277322	0.734168	0.995129	20
ENSG00000155592	16	ZKSCAN2	25247322	rs4787310	16	25268368	G	A	0.345044	0.0741211	0.218277	0.734177	0.377813	0.0271783	6.22012e-44	0.196185	0.577911	0.734254	0.732967	18
ENSG00000218510	1	LINC00339	22351681	rs12061255	1	22350547	T	C	0.24238	-0.0831616	0.244979	0.73426	1.28928	0.0229968	0	-0.0645024	0.190016	0.734265	0.830945	11
ENSG00000080709	5	KCNN2	113696642	rs296486	5	113308201	A	G	0.298195	0.0774146	0.227926	0.734122	0.237412	0.0309826	1.82e-14	0.326077	0.960987	0.734373	0.13299	3
ENSG00000251628	5	RP11-371M22.1	113391703	rs296486	5	113308201	A	G	0.298195	0.0774146	0.227926	0.734122	0.216051	0.0354026	1.043e-09	0.358316	1.0566	0.734517
ENSG00000170417	2	TMEM182	103353367	rs2732814	2	103415494	A	G	0.480994	-0.0700116	0.20619	0.734196	0.101209	0.0165022	8.621e-10	-0.691753	2.04039	0.734587	0.778476	5
ENSG00000187951	15	ARHGAP11B	30916697	rs58844471	15	31133420	G	A	0.498831	0.0707526	0.208618	0.734497	0.414633	0.0448836	2.51258e-20	0.170639	0.503478	0.734669	0.958085	10
ENSG00000130529	19	TRPM4	49660998	rs3786557	19	49681281	A	G	0.324971	0.0739489	0.218095	0.73456	-0.165753	0.0242862	8.79375e-12	-0.446139	1.31741	0.734874	0.599158	4
ENSG00000121691	11	CAT	34460472	rs2420388	11	34490537	A	G	0.221048	0.0890155	0.262787	0.734808	-0.418131	0.039418	2.74675e-26	-0.212889	0.6288	0.734938	0.917032	8
ENSG00000125257	13	ABCC4	95672083	rs7490267	13	95970258	C	T	0.637852	-0.074072	0.218715	0.734859	-0.29382	0.0311066	3.5347e-21	0.2521	0.744863	0.735023	0.667084	7
ENSG00000005436	2	GCFC2	75879126	rs6547019	2	75928300	T	G	0.410317	0.0721047	0.213002	0.734974	0.386066	0.0261574	2.6793e-49	0.186768	0.551869	0.735041	0.606533	15
ENSG00000267454	19	ZNF582-AS1	56905025	rs12610115	19	56915855	A	C	0.484815	0.0705095	0.208594	0.735345	-0.306144	0.0368027	8.90763e-17	-0.230315	0.681921	0.735556	0.797032	5
ENSG00000228407	1	RP4-800M22.1	52625933	rs6683487	1	52650316	A	G	0.961026	-0.183938	0.544238	0.735384	-0.664373	0.0931559	9.90379e-13	0.27686	0.820095	0.735669	0.787144	5
ENSG00000164924	8	YWHAZ	101928753	rs1470764	8	101950038	A	G	0.617244	0.0725279	0.214924	0.735772	-0.210823	0.0233444	1.70137e-19	-0.344023	1.02016	0.735949	0.676333	8
ENSG00000099957	22	P2RX6	21364097	rs9625334	22	21371227	A	C	0.420678	0.0731395	0.216747	0.735783	-0.161197	0.0210987	2.16999e-14	-0.453727	1.34592	0.736032
ENSG00000178445	9	GLDC	6532464	rs1658953	9	6644210	G	T	0.117476	0.114282	0.338729	0.735827	-0.349546	0.0504524	4.26139e-12	-0.326944	0.970203	0.736128	0.0951812	3
ENSG00000170270	14	C14orf142	93669239	rs10132640	14	93684814	C	T	0.171837	-0.0936697	0.277936	0.736102	-0.196556	0.0333307	3.69861e-09	0.476555	1.41634	0.736517
ENSG00000235652	6	RP11-545I5.3	146136048	rs9373467	6	145955605	T	C	0.314586	0.0776703	0.230808	0.736482	0.334343	0.0311575	7.30106e-27	0.232307	0.690672	0.736607	0.717204	9
ENSG00000229321	2	AC008269.2	207731519	rs10179691	2	207761094	T	C	0.713709	0.0749526	0.222606	0.736339	-0.269004	0.0448896	2.06556e-09	-0.27863	0.828825	0.736739
ENSG00000271538	4	RP11-326I11.4	185427614	rs13111483	4	185458566	G	A	0.696988	-0.0769639	0.228964	0.736765	-0.51615	0.0468864	3.47677e-28	0.149111	0.443806	0.736884	0.47503	5
ENSG00000013306	17	SLC25A39	42396993	rs4042962	17	42418967	A	G	0.39654	0.0717237	0.213517	0.736935	-0.141628	0.0219717	1.14896e-10	-0.506423	1.50964	0.737278	0.598312	4
ENSG00000083290	17	ULK2	19674142	rs17794370	17	19697976	A	G	0.283091	0.0795273	0.236923	0.737121	-0.254298	0.0316094	8.62292e-16	-0.312733	0.932485	0.737342	0.903192	3
ENSG00000272491	1	RP5-1024N4.4	48693560	rs2134477	1	48609038	C	A	0.481647	0.0728563	0.21709	0.737169	0.369556	0.0427291	5.2041e-18	0.197145	0.587877	0.73736	0.977243	11
ENSG00000143499	1	SMYD2	214454445	rs7544984	1	214466932	A	G	0.446688	0.0710842	0.211616	0.736938	0.165	0.0300665	4.06881e-08	0.430813	1.28492	0.737411
ENSG00000143727	2	ACP1	264140	rs11553746	2	272203	T	C	0.346807	0.0732104	0.218032	0.737038	-0.138374	0.0226977	1.08496e-09	-0.529076	1.57806	0.737421	0.828051	4
ENSG00000164669	7	INTS4L1	64601603	rs2671945	7	64563772	A	G	0.556388	0.0699273	0.20857	0.73742	0.757251	0.0454079	1.93878e-62	0.0923436	0.275486	0.737472	0.206064	20
ENSG00000233117	10	LINC00702	4243333	rs1570291	10	4289489	C	T	0.932304	-0.147256	0.43899	0.737291	0.34828	0.0500542	3.45005e-12	-0.422809	1.26192	0.737585	0.358931	3
ENSG00000257501	12	RP11-1016B18.1	98107190	rs7968996	12	98469903	A	G	0.818136	-0.0872608	0.260532	0.737677	-0.568279	0.0482003	4.39829e-32	0.153553	0.458643	0.737777	0.511433	9
ENSG00000180902	2	D2HGDH	242673994	rs71430382	2	242699290	T	C	0.370515	0.0721103	0.215477	0.737885	-0.320229	0.0236717	1.07007e-41	-0.225184	0.67309	0.737963	0.586218	5
ENSG00000170092	7	AC018720.10	75123401	rs1167796	7	75173180	A	G	0.433831	0.0703424	0.210165	0.73785	-0.438256	0.0516259	2.08288e-17	-0.160505	0.479921	0.738047	0.975239	5
ENSG00000129167	11	TPH1	18039111	rs7940947	11	17970797	T	C	0.082709	0.130485	0.389753	0.737784	-0.397807	0.0568701	2.65232e-12	-0.328011	0.980876	0.738073
ENSG00000213420	7	GPC2	99767229	rs17249588	7	99808097	C	T	0.0277889	-0.221232	0.661037	0.73787	0.94836	0.113835	8.01703e-17	-0.233278	0.697594	0.738074	0.549713	5
ENSG00000198964	10	SGMS1	52065360	rs2060560	10	52127483	T	C	0.370514	-0.0728987	0.217752	0.737792	0.147628	0.0265624	2.73211e-08	-0.4938	1.47768	0.738249	0.262259	5
ENSG00000136274	7	NACAD	45120037	rs6960285	7	45129178	G	A	0.45005	-0.0695228	0.207912	0.738088	-0.235916	0.0343972	6.95443e-12	0.294693	0.882344	0.738388	0.348614	4
ENSG00000108774	17	RAB5C	40276994	rs9903204	17	40288062	A	G	0.22571	-0.0823217	0.246518	0.738426	0.198944	0.0191933	3.56644e-25	-0.413793	1.23978	0.738557	0.183356	6
ENSG00000234336	7	JAZF1-AS1	28219941	rs6962289	7	28161379	A	C	0.636965	0.0712693	0.213398	0.738401	0.331392	0.0421588	3.82382e-15	0.21506	0.644525	0.738627	0.570549	12
ENSG00000251022	4	THAP9-AS1	83814162	rs2305876	4	83821324	G	A	0.258366	-0.0802487	0.240555	0.738683	-0.513594	0.0251335	8.22803e-93	0.156249	0.468438	0.738716	0.571585	8
ENSG00000176909	19	MAMSTR	49215999	rs281395	19	49222483	G	C	0.335386	-0.0730659	0.218963	0.738613	-0.152203	0.0172595	1.16002e-18	0.480056	1.43965	0.738793	0.0884421	7
ENSG00000167671	19	UBXN6	4444996	rs9352	19	4442336	T	C	0.543027	0.0698411	0.209451	0.738795	-0.395469	0.0246237	4.82373e-58	-0.176603	0.529741	0.73885	0.356113	9
ENSG00000197429	1	IPP	46159996	rs3014242	1	46087577	A	G	0.704067	0.0740497	0.222123	0.738853	0.191992	0.0248357	1.07134e-14	0.385692	1.15801	0.739087	0.765217	7
ENSG00000128596	7	CCDC136	128430811	rs1688932	7	128421135	G	A	0.384066	0.0702265	0.210666	0.738866	0.194739	0.0351858	3.11953e-08	0.360619	1.08375	0.739322
ENSG00000079393	10	DUSP13	76854192	rs3088142	10	76854564	T	C	0.406527	0.0702883	0.211393	0.73951	-0.110978	0.0171549	9.85451e-11	-0.633353	1.90733	0.739842	0.584342	4
ENSG00000242173	16	ARHGDIG	318726	rs35760290	16	290304	T	C	0.350238	0.0698843	0.210649	0.740072	-0.344582	0.0450587	2.05081e-14	-0.202809	0.611892	0.740308	0.279031	6
ENSG00000268836	16	LA16c-OS12.2	235747	rs35760290	16	290304	T	C	0.350238	0.0698843	0.210649	0.740072	0.367082	0.0512917	8.26095e-13	0.190378	0.574463	0.740341	0.144499	10
ENSG00000060069	18	CTDP1	77439801	rs60298379	18	77488422	T	C	0.367982	-0.071969	0.216965	0.740109	-0.121978	0.0173849	2.27769e-12	0.590016	1.78071	0.740389	0.514104	7
ENSG00000169900	16	PYDC1	31227283	rs7193943	16	31271063	A	G	0.685803	-0.0738141	0.222469	0.740043	0.245455	0.041419	3.10131e-09	-0.300724	0.907773	0.740436	0.615882	5
ENSG00000178053	3	MLF1	158288952	rs113619804	3	158297868	A	G	0.0250526	0.22019	0.666044	0.740952	-0.638889	0.0739575	5.69065e-18	-0.344645	1.04327	0.741134
ENSG00000173145	10	NOC3L	96075004	rs3781264	10	96070375	G	A	0.267787	0.0790772	0.239548	0.741317	0.231618	0.0296439	5.56948e-15	0.341412	1.03516	0.741539	0.592482	5
ENSG00000261098	11	RP11-819C21.1	107182858	rs661889	11	107257389	C	T	0.78385	0.0840009	0.25451	0.741362	0.317205	0.0425387	8.86083e-14	0.264816	0.803137	0.741606	0.831216	8
ENSG00000169006	2	NTSR2	11798304	rs57055669	2	11837893	C	T	0.11594	0.11483	0.348079	0.741479	-0.271034	0.0476982	1.3292e-08	-0.423674	1.28643	0.741897
ENSG00000180155	8	LYNX1	143845752	rs2585158	8	143875832	T	C	0.399388	-0.0687966	0.20915	0.742205	0.342928	0.0279614	1.408e-34	-0.200615	0.610114	0.742295	0.709175	16
ENSG00000176593	19	CTD-2368P22.1	58513429	rs1014767	19	58528303	G	A	0.593921	-0.0677672	0.205981	0.742157	-0.212774	0.0286149	1.0395e-13	0.318494	0.969021	0.742401	0.487313	4
ENSG00000188906	12	LRRK2	40590546	rs7305377	12	40499347	A	G	0.144774	0.0990968	0.301634	0.742508	0.335181	0.0405059	1.28599e-16	0.295652	0.900623	0.742704	0.252437	7
ENSG00000141404	18	GNAL	11688955	rs62097389	18	11842319	T	C	0.0752594	-0.129526	0.395333	0.743185	0.528346	0.043108	1.55396e-34	-0.245154	0.748514	0.743274	0.492001	10
ENSG00000113811	3	SELK	53918437	rs1043261	3	53899276	T	C	0.0822199	0.125895	0.384012	0.743031	-0.274281	0.0383285	8.30269e-13	-0.459	1.40154	0.743291	0.408265	5
ENSG00000132436	7	FIGNL1	50511831	rs4580999	7	50546261	T	C	0.57429	0.0680849	0.207881	0.743276	0.161207	0.0240947	2.22331e-11	0.422345	1.29107	0.743572	0.288435	6
ENSG00000007341	1	ST7L	113066140	rs10745330	1	113083439	T	C	0.479384	-0.0672426	0.205827	0.743899	0.379107	0.0330949	2.21594e-30	-0.177371	0.543147	0.743999	0.0741501	6
ENSG00000183628	22	DGCR6	18893541	rs13057344	22	18951507	C	T	0.264057	0.077112	0.235939	0.743796	-0.33047	0.0440331	6.14135e-14	-0.23334	0.714626	0.74403	0.682373	5
ENSG00000198039	7	ZNF273	64330550	rs34639489	7	64452830	T	C	0.555278	0.0679048	0.207906	0.743961	0.325073	0.039847	3.40535e-16	0.208891	0.640079	0.744158	0.0717232	9
ENSG00000237575	17	PYY2	26553589	rs4435306	17	26549716	G	T	0.521799	0.0670761	0.205587	0.744223	0.248852	0.0410224	1.3093e-09	0.269542	0.827336	0.744579
ENSG00000066827	8	ZFAT	135490031	rs6577655	8	135593725	T	C	0.346556	-0.0714046	0.218942	0.744322	-0.258209	0.0362779	1.09886e-12	0.276538	0.848815	0.744581	0.904887	10
ENSG00000198740	17	ZNF652	47366568	rs2671659	17	47474529	A	G	0.344534	-0.0689804	0.21157	0.744394	0.116473	0.0203749	1.08736e-08	-0.592244	1.81942	0.744794	0.362635	6
ENSG00000103227	16	LMF1	903634	rs742036	16	960725	A	G	0.376559	0.0710747	0.218311	0.744753	0.323013	0.0263859	1.85662e-34	0.220037	0.676097	0.74484	0.847929	11
ENSG00000227203	8	SUB1P1	11647514	rs2740438	8	11644647	G	T	0.985323	-0.262104	0.804688	0.744636	-0.755258	0.121578	5.22761e-10	0.347039	1.06691	0.744973
ENSG00000188818	5	ZDHHC11	710471	rs72708949	5	859828	T	C	0.0880283	0.11882	0.364907	0.744713	0.451996	0.0680909	3.17688e-11	0.262878	0.808294	0.74501
ENSG00000206077	5	ZDHHC11B	710475	rs72708949	5	859828	T	C	0.0880283	0.11882	0.364907	0.744713	0.374921	0.0656107	1.10138e-08	0.31692	0.974869	0.745113
ENSG00000204525	6	HLA-C	31236526	rs2844619	6	31242223	G	C	0.613232	-0.077248	0.23777	0.745267	-0.634997	0.0401941	3.1979e-56	0.121651	0.374522	0.74532	0.652075	20
ENSG00000204351	6	SKIV2L	31926857	rs387608	6	31941557	A	G	0.132609	-0.127343	0.392148	0.745384	0.35311	0.0316838	7.58965e-29	-0.360633	1.11103	0.745488	0.0802049	20
ENSG00000198015	12	MRPL42	93861264	rs11107043	12	93865840	T	C	0.268282	-0.0771039	0.237459	0.745405	0.274801	0.0331248	1.07729e-16	-0.280581	0.864774	0.745593	0.724456	4
ENSG00000179242	20	CDH4	59827482	rs11699574	20	60545683	A	C	0.493034	0.0663314	0.20419	0.745293	-0.227145	0.035837	2.32352e-10	-0.292022	0.900121	0.745616	0.489005	5
ENSG00000110768	11	GTF2H1	18343842	rs4353250	11	18323517	C	T	0.713245	0.0744362	0.229397	0.745571	0.218943	0.0242867	1.97006e-19	0.33998	1.04843	0.745729	0.65825	5
ENSG00000184983	22	NDUFA6	42481529	rs4822099	22	42659964	A	G	0.0397437	-0.192531	0.593682	0.745712	0.747693	0.0429321	6.26866e-68	-0.2575	0.794156	0.745754	0.710766	11
ENSG00000150054	10	MPP7	28339922	rs1148180	10	28615756	G	A	0.163542	0.0937383	0.288919	0.745602	-0.252175	0.0329067	1.81181e-14	-0.371719	1.14673	0.745821	0.657174	3
ENSG00000270083	22	RP1-257I20.14	42485634	rs4822099	22	42659964	A	G	0.0397437	-0.192531	0.593682	0.745712	1.07045	0.119128	2.57065e-19	-0.17986	0.554971	0.745871	0.278089	4
ENSG00000143126	1	CELSR2	109792641	rs7528419	1	109817192	G	A	0.22256	0.0778952	0.240368	0.745887	0.541495	0.0292766	2.23134e-76	0.143852	0.443965	0.745925	0.701612	6
ENSG00000198203	2	SULT1C2	108905095	rs4149423	2	108916044	G	A	0.155604	0.0916873	0.283129	0.746062	1.00738	0.0546935	9.31323e-76	0.0910156	0.281098	0.7461	0.519442	7
ENSG00000156603	11	MED19	57471186	rs1424752	11	57479848	C	A	0.221643	0.0796776	0.24627	0.746289	0.295252	0.0327571	1.99827e-19	0.269863	0.834638	0.746446	0.314922	7
ENSG00000154945	17	ANKRD40	48770551	rs11651060	17	48786216	C	T	0.285296	-0.0738943	0.228357	0.746248	-0.129021	0.0165791	7.13073e-15	0.572731	1.77145	0.746459
ENSG00000079335	1	CDC14A	100810584	rs12564838	1	100883188	G	A	0.395256	0.067824	0.20976	0.746437	-0.332029	0.0320652	3.98018e-25	-0.204271	0.63206	0.746556	0.884016	10
ENSG00000170667	7	RASA4B	102122892	rs2109994	7	102376026	A	G	0.83953	-0.0902948	0.279333	0.746506	-0.4074	0.0473404	7.58201e-18	0.221637	0.686132	0.746677	0.491587	7
ENSG00000168255	7	POLR2J3	102178365	rs2109994	7	102376026	A	G	0.83953	-0.0902948	0.279333	0.746506	-0.480776	0.0647281	1.10563e-13	0.187811	0.581554	0.746736	0.432175	6
ENSG00000259828	6	RP11-63E9.1	141768148	rs12212337	6	141764804	G	A	0.539458	0.0675692	0.209269	0.746784	0.381514	0.0304315	4.69402e-36	0.177108	0.548704	0.746866	0.507381	8
ENSG00000152104	1	PTPN14	214522039	rs77989226	1	214620468	A	G	0.0204082	0.234082	0.724666	0.746679	0.531341	0.0845255	3.2541e-10	0.440549	1.36564	0.747002	0.666536	3
ENSG00000127903	19	ZNF835	57174020	rs11881089	19	57183083	G	T	0.341801	0.0699813	0.216913	0.74698	0.514771	0.0337422	1.50167e-52	0.135946	0.421472	0.747035	0.891634	7
ENSG00000264575	18	LINC00526	5236723	rs7238524	18	5215596	A	G	0.160395	0.0920624	0.285638	0.747223	-0.477008	0.0489736	2.03326e-22	-0.193	0.59914	0.747356	0.553361	5
ENSG00000138767	4	CNOT6L	78634541	rs13105201	4	78636621	G	A	0.857461	-0.093226	0.289497	0.747433	0.431723	0.0332491	1.49812e-38	-0.215939	0.670768	0.747507	0.968909	10
ENSG00000125877	20	ITPA	3189514	rs8120318	20	3171710	T	C	0.125363	-0.101599	0.316083	0.747884	-0.471561	0.0330787	4.13029e-46	0.215453	0.670461	0.747945	0.0361884	20
ENSG00000084623	1	EIF3I	32687529	rs4576694	1	32543318	C	T	0.0627066	-0.136535	0.424486	0.747718	-0.223728	0.0300723	1.00937e-13	0.610272	1.8991	0.747947	0.557384	3
ENSG00000085788	8	DDHD2	38082736	rs16887244	8	38031345	G	A	0.251215	0.0773436	0.24047	0.747729	0.197927	0.0263847	6.30467e-14	0.390768	1.21606	0.747953	0.735321	3
ENSG00000068654	2	POLR1A	86247339	rs311567	2	86294662	T	C	0.896127	0.119971	0.373352	0.747958	0.280849	0.0281392	1.85121e-23	0.427173	1.33006	0.748083	0.440255	11
ENSG00000172731	10	LRRC20	72058729	rs4746992	10	72057163	T	C	0.761049	-0.0778183	0.241955	0.747739	0.099279	0.0165885	2.16655e-09	-0.783834	2.44064	0.748089
ENSG00000139160	12	METTL20	31800094	rs7960893	12	31851095	G	T	0.351297	0.0687629	0.213906	0.74786	-0.185197	0.0268741	5.52962e-12	-0.371296	1.15627	0.748124
ENSG00000121775	1	TMEM39B	32537632	rs4576694	1	32543318	C	T	0.0627066	-0.136535	0.424486	0.747718	-0.249089	0.0450899	3.30858e-08	0.548137	1.70704	0.748132
ENSG00000185043	15	CIB1	90773207	rs10153004	15	90785060	T	C	0.16112	-0.0905595	0.281919	0.748039	-0.345245	0.0304377	8.0631e-30	0.262305	0.816904	0.748137	0.451993	9
ENSG00000086619	1	ERO1LB	236378855	rs2477599	1	236413230	A	T	0.601338	0.0710244	0.221194	0.748139	-0.48248	0.0341162	2.08511e-45	-0.147207	0.45857	0.748201	0.351091	12
ENSG00000213793	19	ZNF888	53418449	rs12459008	19	53454789	T	A	0.339097	0.0706241	0.220051	0.748252	0.260863	0.039468	3.85689e-11	0.270733	0.844544	0.748539	0.855279	3
ENSG00000188186	7	LAMTOR4	99746530	rs11540426	7	99751521	A	G	0.0099114	0.303459	0.946401	0.74848	-1.1797	0.103026	2.339e-30	-0.257234	0.802553	0.748575
ENSG00000213801	19	ZNF816-ZNF321P	53430388	rs12459008	19	53454789	T	A	0.339097	0.0706241	0.220051	0.748252	0.240602	0.0439424	4.36545e-08	0.293531	0.916155	0.748669
ENSG00000163798	2	SLC4A1AP	27886338	rs9678851	2	27887034	A	C	0.571307	0.0671098	0.209353	0.748545	0.175437	0.021211	1.32789e-16	0.382529	1.19422	0.748728	0.389307	8
ENSG00000268324	3	LUZPP1	46598888	rs2139633	3	46602736	G	A	0.349562	0.0687456	0.21462	0.748731	0.486045	0.0437259	1.05206e-28	0.141439	0.441747	0.748832	0.623175	9
ENSG00000111144	12	LTA4H	96394606	rs61054267	12	96405906	G	A	0.0748549	-0.123468	0.38536	0.748668	0.43533	0.0529442	1.99422e-16	-0.283619	0.885885	0.748852
ENSG00000179909	19	ZNF154	58208735	rs4801515	19	58218846	G	A	0.169711	0.0870176	0.271563	0.74864	0.32649	0.0480156	1.04866e-11	0.266525	0.832688	0.74891
ENSG00000115816	2	CEBPZ	37428755	rs3213745	2	37458711	A	G	0.381365	-0.0699	0.21827	0.748783	-0.148708	0.0160482	1.92623e-20	0.470049	1.46865	0.748927	0.441299	7
ENSG00000197321	10	SVIL	29746267	rs2488690	10	29932841	T	C	0.43005	-0.0660096	0.206248	0.748931	-0.204133	0.0228969	4.86501e-19	0.323366	1.01101	0.749087	0.216897	4
ENSG00000125534	20	PPDPF	62152077	rs2314639	20	62148912	T	C	0.138561	-0.0965594	0.30256	0.74962	-0.436878	0.0303646	6.17777e-47	0.221021	0.692721	0.749679	0.87238	3
ENSG00000181458	3	TMEM45A	100211463	rs6441308	3	100242358	C	T	0.211073	0.0812191	0.254226	0.749366	-0.195301	0.032495	1.85313e-09	-0.415866	1.30355	0.749707	0.877869	4
ENSG00000180089	19	TMEM86B	55738007	rs4255895	19	55739515	C	T	0.597426	-0.0673588	0.21133	0.749925	0.352975	0.0367302	7.25942e-22	-0.190832	0.59904	0.750058	0.398127	9
ENSG00000114670	3	NEK11	130745694	rs7641006	3	130734061	T	C	0.221169	-0.0787204	0.247098	0.750046	0.344069	0.0397252	4.66686e-18	-0.228792	0.71865	0.750209	0.700106	12
ENSG00000034533	3	ASTE1	130732719	rs7641006	3	130734061	T	C	0.221169	-0.0787204	0.247098	0.750046	-0.32599	0.0409286	1.65422e-15	0.241481	0.758599	0.750238	0.686188	5
ENSG00000242485	1	MRPL20	1337288	rs2275915	1	1342612	C	G	0.185003	-0.0815897	0.256303	0.750233	0.222721	0.0216279	7.20378e-25	-0.366331	1.15133	0.750348	0.228385	12
ENSG00000152749	13	GPR180	95254157	rs3897473	13	95253920	G	T	0.619001	-0.0679543	0.213975	0.750803	0.78818	0.0327798	9.49056e-128	-0.0862167	0.271504	0.750824	0.762879	10
ENSG00000146828	7	SLC12A9	100424442	rs6465777	7	100532911	T	C	0.262986	-0.0752305	0.236713	0.750627	-0.165275	0.0290504	1.27592e-08	0.455184	1.43447	0.751002
ENSG00000254531	4	AP001816.1	102268937	rs12649313	4	102341509	T	C	0.714618	-0.074121	0.233393	0.750805	0.156305	0.0278298	1.94898e-08	-0.474207	1.49557	0.751188	0.435677	3
ENSG00000125814	20	NAPB	23355159	rs6076065	20	23368411	A	C	0.38988	0.0653549	0.206503	0.751635	0.241684	0.0316784	2.36036e-14	0.270415	0.855169	0.751842	0.964229	7
ENSG00000261770	19	CTC-459F4.1	28248092	rs8107238	19	28296631	G	A	0.83109	0.0849645	0.268713	0.751858	-1.04856	0.0565334	8.52223e-77	-0.0810297	0.256306	0.751893	0.955013	17
ENSG00000092820	6	EZR	159186773	rs3127159	6	159261934	G	C	0.813589	0.0826011	0.261173	0.751798	-0.303436	0.0296663	1.48072e-24	-0.272219	0.86113	0.751912	0.147204	7
ENSG00000108469	17	RECQL5	73622925	rs79225822	17	73663077	C	T	0.0338244	-0.176905	0.559007	0.751652	0.421495	0.0641804	5.12211e-11	-0.419708	1.32779	0.75193	0.28407	3
ENSG00000183696	7	UPP1	48128225	rs3763505	7	48128850	A	G	0.558907	0.0661957	0.209465	0.751985	0.397287	0.027168	1.99363e-48	0.166619	0.527362	0.752041	0.103827	13
ENSG00000139197	12	PEX5	7341281	rs10161405	12	7358646	A	G	0.282597	0.0733964	0.232316	0.752052	-0.236421	0.0205946	1.66779e-30	-0.310448	0.983009	0.752144	0.325616	10
ENSG00000136003	12	ISCU	108956358	rs10861940	12	108934180	C	T	0.835711	-0.0872754	0.27654	0.752309	0.372995	0.0278989	9.11506e-41	-0.233985	0.741611	0.752375	0.39042	4
ENSG00000238227	9	C9orf69	139006427	rs10858224	9	139011504	T	C	0.177361	0.0871538	0.276107	0.752267	-0.199301	0.0242056	1.81552e-16	-0.437297	1.38639	0.752442	0.361385	5
ENSG00000260193	9	RP11-83N9.5	138999654	rs10858224	9	139011504	T	C	0.177361	0.0871538	0.276107	0.752267	-0.327098	0.0556588	4.18166e-09	-0.266446	0.845328	0.752611
ENSG00000137501	11	SYTL2	85405267	rs597480	11	85436868	C	G	0.641173	0.0672097	0.213422	0.752827	0.393572	0.0247568	6.59054e-57	0.170768	0.542376	0.752873	0.152427	12
ENSG00000231050	1	RP1-140A9.1	1822910	rs16824526	1	1818129	C	A	0.178817	0.087263	0.277236	0.752943	-0.745607	0.0463102	2.53927e-58	-0.117036	0.371897	0.752989	0.606759	7
ENSG00000065000	19	AP3D1	2100988	rs10413398	19	2106696	C	T	0.227029	-0.0783791	0.249069	0.752998	-0.145407	0.0159313	7.03301e-20	0.539032	1.71393	0.75314	0.618969	5
ENSG00000232774	14	RP11-47I22.3	62037258	rs698027	14	62120767	G	T	0.807827	0.086601	0.275061	0.75288	-0.362826	0.0574417	2.67689e-10	-0.238685	0.759048	0.753177	0.0728605	5
ENSG00000156599	11	ZDHHC5	57435219	rs17455520	11	57540458	A	C	0.329292	-0.069665	0.221595	0.753232	-0.137671	0.0179534	1.7436e-14	0.506025	1.61095	0.753433	0.81945	6
ENSG00000226445	6	XXyac-YX65C7_A.2	169613349	rs7775470	6	169601313	A	C	0.173543	0.0877124	0.279211	0.753411	0.330423	0.0579861	1.20996e-08	0.265455	0.846294	0.753774
ENSG00000174996	11	KLC2	66024765	rs2276036	11	66033430	T	C	0.16786	0.0891014	0.283984	0.753708	-0.205966	0.0208424	4.97944e-23	-0.432602	1.37949	0.753827	0.282557	7
ENSG00000257093	7	KIAA1147	141356528	rs12538701	7	141593434	T	C	0.275015	0.0735051	0.234116	0.753545	0.204565	0.0354778	8.11739e-09	0.359324	1.14615	0.753898	0.27044	3
ENSG00000121064	17	SCPEP1	55055466	rs3094835	17	55059303	G	C	0.708354	-0.0731964	0.233684	0.754107	-0.647543	0.0416056	1.28175e-54	0.113037	0.360951	0.754155	0.07276	11
ENSG00000221983	19	UBA52	18682540	rs6554	19	18685964	T	G	0.602266	0.0661163	0.211216	0.75426	-0.167695	0.0162496	5.72604e-25	-0.394265	1.2601	0.75437	0.232158	10
ENSG00000105700	19	KXD1	18668572	rs6554	19	18685964	T	G	0.602266	0.0661163	0.211216	0.75426	-0.099248	0.0160919	6.93465e-10	-0.666173	2.1309	0.754566	0.753202	3
ENSG00000100099	22	HPS4	26839389	rs713998	22	26862212	C	T	0.887313	-0.0984265	0.314891	0.754606	0.323756	0.0340625	2.00514e-21	-0.304014	0.973144	0.754733	0.439709	7
ENSG00000137802	15	MAPKBP1	42066632	rs11630209	15	41893120	T	C	0.2818	0.0720096	0.230215	0.754437	0.185824	0.030688	1.40182e-09	0.387515	1.24054	0.754754	0.754434	10
ENSG00000121101	17	TEX14	56634039	rs444393	17	56709222	G	A	0.330364	0.0709067	0.227094	0.754861	0.459925	0.0495483	1.65758e-20	0.15417	0.494042	0.754996	0.829912	10
ENSG00000182149	16	IST1	71879899	rs17358402	16	71967927	T	C	0.26456	0.074704	0.23929	0.754896	-0.278377	0.029912	1.32082e-20	-0.268356	0.860073	0.755029	0.904326	15
ENSG00000267390	18	RP11-635N19.1	61034561	rs117260106	18	61052331	A	G	0.037845	0.179581	0.575282	0.754917	0.604307	0.0904964	2.42733e-11	0.297168	0.953009	0.755176
ENSG00000273080	2	RP11-301O19.1	86422713	rs3770060	2	86406889	A	G	0.500075	0.0650474	0.208506	0.755064	0.377016	0.0374121	6.95456e-24	0.172532	0.553308	0.755178	0.810755	12
ENSG00000184967	12	NOC4L	132628993	rs113366081	12	132609257	G	A	0.0735265	-0.118346	0.379541	0.755183	-0.477608	0.0525041	9.32164e-20	0.247789	0.795137	0.755321	0.562993	5
ENSG00000273151	7	RP11-449P15.2	919427	rs10276893	7	920301	T	C	0.425873	-0.0666523	0.214216	0.755691	0.223604	0.0280017	1.40108e-15	-0.298082	0.958742	0.755869	0.333836	9
ENSG00000204528	6	PSORS1C3	31141512	rs12660817	6	31336757	G	A	0.0537511	0.135466	0.435812	0.755924	1.08051	0.101391	1.61906e-26	0.125372	0.403511	0.756026	0.694067	20
ENSG00000021826	2	CPS1	211342406	rs3856349	2	211346051	C	T	0.516101	0.0645617	0.207869	0.756113	0.388792	0.0405269	8.51987e-22	0.166057	0.534934	0.756237	0.914203	10
ENSG00000235475	7	RP11-166O4.5	66800963	rs11765091	7	66826435	G	A	0.272413	-0.0723196	0.233164	0.756434	-0.383596	0.0262066	1.62175e-48	0.188531	0.607974	0.756487	0.0182704	17
ENSG00000111832	6	RWDD1	116892530	rs6568947	6	116871496	T	C	0.639134	-0.0663561	0.213868	0.756359	0.217468	0.023772	5.79491e-20	-0.30513	0.984011	0.756494	0.566883	10
ENSG00000273448	7	RP11-166O4.6	66798034	rs11765091	7	66826435	G	A	0.272413	-0.0723196	0.233164	0.756434	0.526673	0.0451019	1.66312e-31	-0.137314	0.442867	0.756518	0.0236843	15
ENSG00000254415	19	SIGLEC14	52145806	rs872629	19	52130638	A	C	0.112373	0.0955403	0.308003	0.756415	-0.5765	0.0617883	1.05626e-20	-0.165725	0.534559	0.756545	0.42113	4
ENSG00000152404	11	CWF19L2	107197071	rs12224337	11	107140077	A	G	0.511244	-0.0636462	0.205326	0.756579	0.319117	0.0281077	7.13611e-30	-0.199445	0.643659	0.756667	0.853582	14
ENSG00000105401	19	CDC37	10501810	rs8112449	19	10520064	A	G	0.322083	-0.0679848	0.219186	0.756432	0.111382	0.0196902	1.54301e-08	-0.610375	1.97083	0.756786	0.760856	4
ENSG00000237310	7	GS1-124K5.4	65958693	rs35459055	7	65944386	A	G	0.260464	0.072965	0.235982	0.757171	0.659893	0.0393237	3.35824e-63	0.110571	0.357667	0.757211	0.222512	20
ENSG00000125818	20	PSMF1	1093906	rs1803415	20	1099523	G	T	0.830447	0.0826885	0.267529	0.75726	-0.315132	0.0287312	5.42814e-28	-0.262393	0.84928	0.757352	0.139127	4
ENSG00000272047	6	GTF2H5	158589384	rs62437115	6	158589655	G	C	0.435523	0.0627791	0.203018	0.757147	0.161923	0.0225529	6.98596e-13	0.38771	1.25496	0.757365
ENSG00000183826	6	BTBD9	38136227	rs2235711	6	38148770	T	C	0.746254	-0.0757708	0.245662	0.757752	0.315806	0.0309498	1.90623e-24	-0.239928	0.778244	0.757858	0.331441	9
ENSG00000250312	4	ZNF718	124386	rs61792228	4	95710	A	G	0.157567	0.0899532	0.291784	0.757864	0.921838	0.0525291	6.04219e-69	0.0975803	0.316573	0.7579	0.947157	9
ENSG00000182004	1	SNRPE	203830731	rs4131346	1	203855708	C	T	0.87751	0.095235	0.308761	0.757747	-0.197948	0.0322508	8.36882e-10	-0.481111	1.56178	0.758042	0.465543	4
ENSG00000143363	1	PRUNE	150980896	rs11204762	1	150999737	G	A	0.244007	-0.0742245	0.241074	0.758166	-0.17959	0.0322503	2.56738e-08	0.4133	1.34441	0.758523
ENSG00000157823	15	AP3S2	90373831	rs2028299	15	90374257	A	C	0.718946	0.070547	0.229385	0.758426	-0.143474	0.0191093	5.99971e-14	-0.491706	1.60013	0.758622	0.685728	3
ENSG00000134375	1	TIMM17A	201924619	rs7513	1	201938995	T	C	0.466807	0.0635743	0.206974	0.758721	-0.121288	0.0171975	1.75531e-12	-0.52416	1.70808	0.758942	0.947961	3
ENSG00000157181	1	C1orf27	186344890	rs34249733	1	186550738	T	C	0.132427	0.0965567	0.314721	0.758995	-0.347693	0.0396452	1.78473e-18	-0.277707	0.905723	0.759138	0.824242	6
ENSG00000229739	1	RP11-295K2.3	186420213	rs34249733	1	186550738	T	C	0.132427	0.0965567	0.314721	0.758995	0.509827	0.0701835	3.75238e-13	0.189391	0.61786	0.759203	0.894947	4
ENSG00000117114	1	LPHN2	81771845	rs3790877	1	82448686	C	A	0.192926	-0.0796911	0.259922	0.759151	0.41265	0.0404156	1.78574e-24	-0.19312	0.630169	0.759256	0.602445	4
ENSG00000186907	11	RTN4RL2	57228022	rs11606592	11	57160186	C	T	0.120229	0.107858	0.351709	0.759096	0.402528	0.0627082	1.37118e-10	0.267952	0.874747	0.759362
ENSG00000124785	6	NRN1	5998232	rs6597173	6	5983776	T	C	0.672968	-0.0666601	0.217347	0.759074	-0.187535	0.0325087	7.98563e-09	0.355454	1.1606	0.759402
ENSG00000129465	14	RIPK3	24805227	rs34106261	14	24806902	A	G	0.044763	-0.173708	0.567464	0.759518	-0.520144	0.0745142	2.94199e-12	0.333961	1.09202	0.759742
ENSG00000189190	19	ZNF600	53267448	rs12974375	19	53289174	C	T	0.565757	0.0645606	0.211206	0.759852	0.353411	0.0373034	2.69436e-21	0.182679	0.597932	0.759972	0.103343	8
ENSG00000100181	22	TPTEP1	17082777	rs5993499	22	17068748	T	C	0.0105021	0.328955	1.07632	0.759887	1.15118	0.123012	8.10248e-21	0.285755	0.93547	0.760011
ENSG00000067064	10	IDI1	1085848	rs3829165	10	1067665	T	C	0.430082	-0.0627853	0.205527	0.759997	0.156135	0.0233767	2.40423e-11	-0.402122	1.31772	0.76024	0.48688	14
ENSG00000136002	2	ARHGEF4	131594489	rs11685313	2	131854373	C	T	0.123955	-0.0998341	0.32686	0.760036	0.166976	0.0265165	3.03342e-10	-0.597895	1.95983	0.760309	0.614866	3
ENSG00000183793	16	NPIPA5	15457516	rs3198697	16	15129940	T	C	0.409353	0.063468	0.208124	0.760402	0.823714	0.0489409	1.45165e-63	0.077051	0.252707	0.76044	0.698804	19
ENSG00000183426	16	NPIPA1	15016659	rs3198697	16	15129940	T	C	0.409353	0.063468	0.208124	0.760402	-0.614566	0.0430246	2.7509e-46	-0.103273	0.338729	0.760455	0.739961	11
ENSG00000179889	16	PDXDC1	15068448	rs3198697	16	15129940	T	C	0.409353	0.063468	0.208124	0.760402	-0.268111	0.0303417	9.88747e-19	-0.236723	0.776723	0.76054	0.824186	10
ENSG00000261011	10	RP11-96C23.11	88761393	rs1240369	10	88757435	T	C	0.317603	0.0666842	0.21861	0.760337	0.192859	0.0282504	8.68464e-12	0.345767	1.13465	0.760569	0.899192	3
ENSG00000254852	16	NPIPA2	14841923	rs3198697	16	15129940	T	C	0.409353	0.063468	0.208124	0.760402	0.285506	0.0483911	3.63563e-09	0.2223	0.729938	0.760712	0.603605	4
ENSG00000119673	14	ACOT2	74034324	rs114873088	14	73180300	T	C	0.0152244	0.24171	0.793079	0.760538	-0.685172	0.106532	1.26275e-10	-0.352773	1.15879	0.760798	0.334536	3
ENSG00000163132	4	MSX1	4861393	rs4234840	4	4917511	G	A	0.680867	0.0687607	0.225706	0.760634	-0.298226	0.0401324	1.07732e-13	-0.230566	0.757464	0.76083
ENSG00000236397	2	DDX11L2	114356606	rs1597245	2	114448217	C	G	0.360044	0.0656823	0.215827	0.760878	0.850651	0.0443279	4.48781e-82	0.0772142	0.253752	0.760907	0.0225868	20
ENSG00000240356	2	RPL23AP7	114368079	rs1597245	2	114448217	C	G	0.360044	0.0656823	0.215827	0.760878	0.645391	0.039016	1.83752e-61	0.101771	0.334469	0.760917	0.0224757	20
ENSG00000146556	2	WASH2P	114341664	rs1597245	2	114448217	C	G	0.360044	0.0656823	0.215827	0.760878	-0.484005	0.0349898	1.61741e-43	-0.135706	0.446027	0.760934	0.0169215	17
ENSG00000225398	2	RP11-395L14.5	114299514	rs1597245	2	114448217	C	G	0.360044	0.0656823	0.215827	0.760878	0.368166	0.0476606	1.12071e-14	0.178404	0.586677	0.761057	0.0385915	12
ENSG00000260032	20	LINC00657	34633544	rs11697672	20	34624622	A	T	0.136605	0.0908589	0.298613	0.760923	-0.202139	0.0262816	1.45684e-14	-0.449487	1.47842	0.761104	0.506404	7
ENSG00000117153	1	KLHL12	202860228	rs10753925	1	202854488	T	C	0.605545	-0.0639565	0.210228	0.760957	0.149668	0.0215455	3.74172e-12	-0.427322	1.40598	0.761179	0.0719222	3
ENSG00000008277	7	ADAM22	87563458	rs3753106	7	87735981	A	G	0.494737	0.0615245	0.202398	0.761146	-0.358556	0.0278825	7.60141e-38	-0.17159	0.564639	0.761209	0.950978	11
ENSG00000164308	5	ERAP2	96211643	rs7716222	5	96293006	A	C	0.443695	0.0623751	0.205317	0.761281	1.09719	0.0222644	0	0.0568499	0.187133	0.761285	0.521606	20
ENSG00000163964	3	PIGX	196366646	rs1976847	3	196453427	A	C	0.377654	0.0656073	0.21593	0.761253	-0.370008	0.0253574	3.1725e-48	-0.177313	0.583708	0.761303	0.487012	10
ENSG00000259961	1	RP4-597A16.2	13839715	rs2990679	1	13838042	G	A	0.668378	0.0702117	0.231228	0.761397	-0.42431	0.0439299	4.51152e-22	-0.165473	0.54522	0.761511	0.178599	5
ENSG00000136643	1	RPS6KC1	213224589	rs2935219	1	213179086	A	C	0.290845	-0.0672308	0.221232	0.761209	-0.126625	0.0217315	5.64986e-09	0.530944	1.74952	0.761524	0.157745	6
ENSG00000015475	22	BID	18216906	rs11538	22	18220831	G	A	0.170003	0.0815449	0.268545	0.761391	-0.177727	0.0282233	3.03102e-10	-0.458821	1.51275	0.76166	0.959795	3
ENSG00000168827	3	GFM1	158362067	rs17699997	3	158439496	T	C	0.233064	-0.0705872	0.232687	0.761618	-0.322979	0.0278474	4.20928e-31	0.21855	0.720686	0.761697	0.948947	7
ENSG00000240207	3	RP11-379F4.4	158450052	rs17699997	3	158439496	T	C	0.233064	-0.0705872	0.232687	0.761618	0.409702	0.0507573	6.92735e-16	-0.172289	0.568343	0.761781	0.758249	4
ENSG00000123836	1	PFKFB2	207222801	rs11120093	1	207211326	T	C	0.404626	-0.0633104	0.209191	0.762162	-0.259816	0.0278076	9.33421e-21	0.243674	0.805573	0.762282	0.381278	3
ENSG00000160360	9	GPSM1	139221932	rs28756341	9	139242225	T	C	0.431327	0.0654552	0.21648	0.762377	-0.206356	0.0280801	1.99959e-13	-0.317196	1.04995	0.762571	0.993988	8
ENSG00000021762	11	OSBPL5	3108346	rs734458	11	3148037	A	G	0.129259	0.0939796	0.311116	0.762597	0.550337	0.0495842	1.26797e-28	0.170767	0.565528	0.762682	0.55623	7
ENSG00000196418	1	ZNF124	247285277	rs4925715	1	247288469	T	G	0.287709	0.0710307	0.235242	0.762692	-0.395842	0.039297	7.26595e-24	-0.179442	0.59455	0.762795	0.177017	5
ENSG00000169436	8	COL22A1	139600478	rs4736051	8	139921451	C	T	0.262483	0.0697362	0.231036	0.762772	-0.3108	0.0381217	3.55465e-16	-0.224376	0.743868	0.762931	0.238844	3
ENSG00000099984	22	GSTT2	24322339	rs738809	22	24405492	A	G	0.71733	0.0663717	0.220196	0.763094	-0.60377	0.0521732	5.68605e-31	-0.109929	0.364825	0.763171	0.706316	10
ENSG00000153551	3	CMTM7	32433163	rs2458024	3	32458185	G	T	0.425635	0.0632905	0.209783	0.762885	0.172842	0.0288535	2.09425e-09	0.366175	1.21527	0.763176
ENSG00000100307	22	CBX7	39516172	rs9622960	22	39537872	A	G	0.0664143	0.1269	0.420663	0.762906	0.190291	0.0318144	2.21396e-09	0.666873	2.21344	0.763198
ENSG00000250451	12	HOXC-AS1	54392806	rs4759316	12	54388473	A	G	0.568695	-0.0637523	0.211471	0.763055	-0.234323	0.0304687	1.46432e-14	0.27207	0.90317	0.763232	0.502092	3
ENSG00000186976	22	EFCAB6	43924624	rs2285161	22	44248601	T	C	0.213777	0.0747453	0.247993	0.763108	-0.365442	0.0482258	3.51673e-14	-0.204534	0.679148	0.76329	0.0970817	5
ENSG00000133433	22	GSTT2B	24299601	rs79213832	22	24313954	G	A	0.0603769	-0.129641	0.430439	0.763275	1.48343	0.0738486	9.50296e-90	-0.0873927	0.290197	0.763301	0.911633	9
ENSG00000196670	5	ZFP62	180274611	rs168726	5	180276402	T	C	0.778387	-0.0743547	0.247037	0.763424	-0.474857	0.034326	1.59536e-43	0.156583	0.520358	0.763479	0.281411	8
ENSG00000149743	11	TRPT1	63991271	rs11604782	11	63946650	A	G	0.343561	-0.0649165	0.21584	0.763595	0.722387	0.0337944	2.23765e-101	-0.0898639	0.298817	0.763619	0.9803	20
ENSG00000204316	17	MRPL38	73894724	rs1135889	17	73926121	A	C	0.227352	0.0737822	0.245342	0.76362	0.23971	0.0217339	2.75943e-28	0.307798	1.02388	0.763704	0.310491	17
ENSG00000188878	17	FBF1	73905655	rs1135889	17	73926121	A	C	0.227352	0.0737822	0.245342	0.76362	0.271443	0.0285269	1.81125e-21	0.271815	0.904295	0.763733	0.361431	17
ENSG00000055147	5	FAM114A2	153369688	rs816025	5	153438808	G	A	0.63233	0.0650463	0.216369	0.763699	0.220909	0.0253462	2.89024e-18	0.294448	0.980031	0.763835	0.940814	4
ENSG00000162738	1	VANGL2	160370376	rs6677086	1	160365195	T	C	0.370337	-0.0637465	0.21203	0.763683	-0.211102	0.036875	1.03556e-08	0.30197	1.00578	0.763998
ENSG00000140280	15	LYSMD2	52015208	rs72732914	15	52159217	A	G	0.410824	-0.0621301	0.207214	0.764302	-0.446148	0.0323605	3.05964e-43	0.139259	0.464561	0.764357	0.144409	16
ENSG00000186204	19	CYP4F12	15783567	rs593818	19	15807884	G	A	0.525671	-0.061969	0.206741	0.764374	0.323547	0.0343329	4.3499e-21	-0.19153	0.639306	0.764489	0.869988	11
ENSG00000128872	15	TMOD2	52043758	rs72732914	15	52159217	A	G	0.410824	-0.0621301	0.207214	0.764302	0.151377	0.0225336	1.84455e-11	-0.410433	1.37022	0.76453	0.834977	3
ENSG00000271964	3	RP11-415F23.2	16355946	rs541299	3	16367122	T	C	0.568983	0.0629538	0.210285	0.764656	-0.409739	0.0370779	2.17339e-28	-0.153644	0.513405	0.764739	0.805846	4
ENSG00000197245	1	FAM110D	26485511	rs3748856	1	26487940	G	A	0.327669	-0.0660854	0.220851	0.764763	0.401821	0.0393823	1.92087e-24	-0.164465	0.549862	0.764862	0.499448	11
ENSG00000077380	2	DYNC1I2	172543919	rs4667694	2	172605399	A	G	0.278193	-0.0717709	0.24011	0.76501	-0.340765	0.0262043	1.15882e-38	0.210617	0.704807	0.76507	0.432842	15
ENSG00000071054	2	MAP4K4	102313312	rs10432622	2	102331171	G	A	0.692487	-0.0662196	0.221505	0.764976	0.18112	0.0223588	5.46842e-16	-0.365612	1.22381	0.765131	0.130899	4
ENSG00000196867	19	ZFP28	57050317	rs10404464	19	57010829	T	C	0.45498	0.0618843	0.207185	0.765175	0.296551	0.0303848	1.6742e-22	0.20868	0.698976	0.765282	0.719687	11
ENSG00000122026	13	RPL21	27825446	rs7999846	13	27757375	T	C	0.0751138	0.115183	0.385425	0.765057	-0.20467	0.0315217	8.41556e-11	-0.562774	1.88515	0.765298	0.936244	3
ENSG00000269696	19	AC007228.11	57056935	rs10404464	19	57010829	T	C	0.45498	0.0618843	0.207185	0.765175	0.294017	0.0332483	9.31149e-19	0.210479	0.705072	0.765306	0.645911	9
ENSG00000188234	10	AGAP4	46321042	rs10751387	10	46141837	C	T	0.54597	0.0616023	0.206286	0.765225	-0.430267	0.0427551	8.00855e-24	-0.143172	0.479648	0.765326	0.836357	10
ENSG00000196263	19	ZNF471	57019212	rs10404464	19	57010829	T	C	0.45498	0.0618843	0.207185	0.765175	-0.192243	0.0242793	2.41371e-15	-0.321907	1.07849	0.765338	0.661251	6
ENSG00000184206	15	GOLGA6L4	84904525	rs11259942	15	84954985	T	C	0.117925	-0.0947818	0.317436	0.765257	0.807224	0.0746113	2.79626e-27	-0.117417	0.393394	0.765343	0.719501	15
ENSG00000164587	5	RPS14	149822753	rs17656930	5	149827132	T	C	0.03077	-0.169802	0.568891	0.765338	-0.606401	0.0527932	1.54497e-30	0.280016	0.93846	0.765414	0.968808	5
ENSG00000163938	3	GNL3	52715172	rs11177	3	52721305	A	G	0.3848	0.0639082	0.214061	0.765283	-0.129188	0.0164233	3.65812e-15	-0.494691	1.65817	0.765446	0.786304	19
ENSG00000085721	16	RRN3	15153879	rs11551276	16	15155407	A	G	0.0983135	-0.108078	0.362889	0.765836	0.447658	0.0428533	1.52377e-25	-0.24143	0.810968	0.765928	0.903929	4
ENSG00000164039	4	BDH2	104000592	rs1381657	4	104061993	G	C	0.180032	0.0823957	0.276815	0.765965	0.659292	0.041747	3.50043e-56	0.124976	0.419942	0.766006	0.931377	20
ENSG00000178935	19	ZNF552	58315209	rs13037	19	58269173	C	G	0.549113	0.0614084	0.2063	0.765958	-0.27787	0.0348356	1.50394e-15	-0.220997	0.74295	0.766116	0.800723	13
ENSG00000260630	16	SNAI3-AS1	88729706	rs11076697	16	88740084	T	C	0.336891	-0.0673638	0.226413	0.766066	-0.28458	0.0310217	4.57525e-20	0.236713	0.796022	0.766184	0.33323	14
ENSG00000163655	3	GMPS	155588325	rs62286789	3	155585120	C	G	0.091057	-0.106622	0.358393	0.766083	0.204807	0.0350157	4.94533e-09	-0.520597	1.75217	0.766378	0.864762	3
ENSG00000196526	4	AFAP1	7760441	rs6811851	4	7911771	C	A	0.388853	0.0644616	0.216713	0.766122	-0.14035	0.0254974	3.70259e-08	-0.459292	1.54634	0.766453
ENSG00000203791	10	METTL10	126436718	rs10901823	10	126488660	A	G	0.569312	0.0622951	0.209728	0.766445	-0.275388	0.0240743	2.66724e-30	-0.226208	0.761829	0.766521	0.955511	12
ENSG00000075223	7	SEMA3C	80371854	rs1019016	7	80570562	T	G	0.594774	0.0654034	0.220543	0.766805	0.152238	0.0194447	4.90662e-15	0.429613	1.44971	0.766968
ENSG00000149262	11	INTS4	77589766	rs7110670	11	77697251	A	G	0.713276	0.0669405	0.226038	0.767118	0.536725	0.0361801	8.72427e-50	0.12472	0.421227	0.767163	0.778676	11
ENSG00000197580	11	BCO2	112046190	rs11214134	11	112080424	C	T	0.246061	-0.0703757	0.237996	0.767459	-0.39433	0.0300833	2.96608e-39	0.178469	0.603699	0.767516	0.19652	9
ENSG00000188636	22	LDOC1L	44888452	rs131159	22	44891940	T	C	0.406936	-0.0634299	0.214522	0.767475	0.25112	0.020503	1.72228e-34	-0.252588	0.85451	0.76754	0.203515	12
ENSG00000115226	2	FNDC4	27714750	rs1275533	2	27435250	G	A	0.987815	-0.289119	0.976962	0.767278	0.452658	0.082487	4.07362e-08	-0.638714	2.16141	0.767606
ENSG00000133195	17	SLC39A11	70642088	rs4793481	17	70733587	C	A	0.474274	-0.0601315	0.203405	0.767517	-0.201451	0.0296522	1.09218e-11	0.298492	1.01066	0.76773	0.197985	4
ENSG00000108771	17	DHX58	40253422	rs4796771	17	40268416	G	A	0.180051	0.0807271	0.273541	0.767904	-0.403774	0.0404438	1.79864e-23	-0.199931	0.677757	0.768002	0.490631	3
ENSG00000235374	21	SSR4P1	46491648	rs2838762	21	46487831	C	A	0.579516	-0.0622377	0.211085	0.768111	0.201916	0.0338697	2.49848e-09	-0.308236	1.04669	0.768386	0.0728809	7
ENSG00000176222	19	ZNF404	44376515	rs396973	19	44399306	G	A	0.503177	0.0597807	0.203453	0.768888	-0.430013	0.0291566	3.15014e-49	-0.139021	0.473226	0.768932	0.556033	20
ENSG00000164684	8	ZNF704	81540686	rs3907424	8	81733727	A	C	0.142513	0.0858452	0.292117	0.768856	-0.172576	0.0253629	1.01568e-11	-0.497434	1.69426	0.769064
ENSG00000122390	16	NAA60	3493611	rs4010630	16	3538990	A	G	0.731018	0.0654704	0.223716	0.76979	0.220217	0.0320335	6.217e-12	0.297299	1.01681	0.769992	0.460075	4
ENSG00000168032	3	ENTPD3	40428647	rs73073551	3	40351925	G	T	0.039516	0.157079	0.536645	0.769749	-0.618391	0.105138	4.06072e-09	-0.254012	0.868883	0.770024	0.690348	5
ENSG00000258682	14	CTD-2002H8.2	58731380	rs12891852	14	58797640	T	C	0.644106	0.0615128	0.210139	0.769733	-0.254594	0.0464717	4.28998e-08	-0.241611	0.826566	0.770052
ENSG00000255320	11	RP11-755F10.1	66012311	rs2236652	11	66002681	A	G	0.164157	0.0835023	0.285624	0.770018	0.896524	0.0563184	4.68886e-57	0.0931401	0.318644	0.770056	0.373747	10
ENSG00000106404	7	CLDN15	100875373	rs10255195	7	100897812	A	G	0.0537586	-0.136523	0.466845	0.769953	0.46341	0.0522589	7.47505e-19	-0.294605	1.00796	0.770074	0.123175	4
ENSG00000050405	12	LIMA1	50569571	rs17124559	12	50635918	C	T	0.0414765	0.155666	0.532196	0.769907	-0.313108	0.053316	4.28806e-09	-0.497164	1.70183	0.770183
ENSG00000183617	19	MRPL54	3762662	rs7245624	19	3762926	A	G	0.635496	-0.0613007	0.209849	0.770196	0.564508	0.0269014	9.12176e-98	-0.108591	0.371774	0.770218	0.0389664	9
ENSG00000158825	1	CDA	20915441	rs603412	1	20915418	G	C	0.429304	-0.0608792	0.208379	0.770167	0.436095	0.0454786	8.89317e-22	-0.139601	0.478051	0.770271	0.823791	10
ENSG00000104064	15	GABPB1	50569389	rs28609286	15	50615365	C	T	0.570935	0.059972	0.205732	0.770664	0.281288	0.0255153	2.91783e-28	0.213205	0.731648	0.770743	0.0514523	6
ENSG00000120800	12	UTP20	101673887	rs10507130	12	101753954	A	G	0.228237	0.0701309	0.240663	0.77074	-0.184813	0.024103	1.75198e-14	-0.37947	1.30314	0.770901	0.578805	7
ENSG00000175106	17	TVP23C	15341205	rs12150518	17	15406197	T	A	0.072019	-0.109013	0.373974	0.770669	-0.377866	0.0685169	3.48914e-08	0.288496	0.991082	0.770981
ENSG00000221866	7	PLXNA4	131808091	rs55868339	7	131906729	T	G	0.165705	0.0810471	0.278451	0.771003	0.430949	0.0418165	6.63947e-25	0.188067	0.646392	0.771091	0.656323	5
ENSG00000180773	11	SLC36A4	92877341	rs3943572	11	92930316	A	G	0.216191	-0.072598	0.249451	0.771028	-0.326434	0.0312384	1.46904e-25	0.222397	0.764466	0.771114	0.76678	3
ENSG00000185344	12	ATP6V0A2	124196865	rs9788204	12	124207209	T	C	0.583751	0.0612021	0.210163	0.770887	-0.123016	0.0198404	5.63658e-10	-0.497513	1.7103	0.771134	0.103606	5
ENSG00000270426	4	RP11-326I11.5	185393078	rs17075872	4	185396395	A	G	0.119353	-0.0936513	0.323078	0.771914	0.497618	0.0561004	7.30583e-19	-0.188199	0.649596	0.772032	0.750488	3
ENSG00000186522	2	SEPT10	110300559	rs56402128	2	110321071	T	C	0.403234	0.0608037	0.209826	0.771984	-0.370623	0.0282745	2.96147e-39	-0.164058	0.566282	0.772038	0.716941	12
ENSG00000198142	2	SOWAHC	110371911	rs56402128	2	110321071	T	C	0.403234	0.0608037	0.209826	0.771984	-0.219117	0.0335235	6.30887e-11	-0.277494	0.958539	0.772201	0.780484	7
ENSG00000140993	16	TIGD7	3348832	rs17611866	16	3367229	C	T	0.245719	-0.0699169	0.24157	0.772255	0.265646	0.0446797	2.7551e-09	-0.263196	0.910445	0.772517	0.660115	3
ENSG00000084092	4	NOA1	57829536	rs1713997	4	57843863	C	G	0.301397	0.0661967	0.228894	0.772426	-0.205321	0.0234529	2.04792e-18	-0.322406	1.11542	0.772547	0.251839	6
ENSG00000226496	21	LINC00323	42513427	rs2837963	21	42519356	C	T	0.322992	-0.0632012	0.218469	0.772359	-0.311664	0.0455251	7.59569e-12	0.202786	0.701602	0.772556	0.187397	5
ENSG00000122863	10	CHST3	73724123	rs4148944	10	73769543	A	G	0.103221	0.0964097	0.333954	0.772818	-0.240836	0.0348965	5.14799e-12	-0.400313	1.38786	0.773011	0.251323	4
ENSG00000260979	16	RP11-77H9.8	9056563	rs75172776	16	9001814	G	A	0.0662826	0.121985	0.423215	0.773168	-0.634377	0.0892608	1.18586e-12	-0.192291	0.667683	0.773349	0.178709	3
ENSG00000232434	9	C9orf172	139738867	rs35601360	9	139743637	T	TG	0.720617	-0.067356	0.233813	0.773289	-0.352297	0.0331294	2.07111e-26	0.191191	0.663925	0.773369	0.797633	9
ENSG00000256128	12	LINC00944	127214333	rs73234863	12	127269588	C	G	0.04603	0.140792	0.488504	0.773186	0.667163	0.101157	4.24414e-11	0.211031	0.73291	0.773396	0.241993	3
ENSG00000216906	6	RP11-350J20.9	150225379	rs9371505	6	150184148	C	A	0.394687	0.0611901	0.212574	0.773459	0.594367	0.0429564	1.53443e-43	0.10295	0.357725	0.773507	0.629291	12
ENSG00000041988	1	THAP3	6684926	rs3174820	1	6693097	G	A	0.352262	-0.0624792	0.217097	0.773505	-0.366386	0.0306712	6.84468e-33	0.170528	0.592708	0.773568	0.89749	13
ENSG00000086666	15	ZFAND6	80351910	rs11636963	15	80493823	A	C	0.069999	-0.122231	0.425235	0.773774	-0.315202	0.0495076	1.93085e-10	0.387786	1.35046	0.773997
ENSG00000103876	15	FAH	80444832	rs11636963	15	80493823	A	C	0.069999	-0.122231	0.425235	0.773774	-0.36888	0.0603591	9.87443e-10	0.331357	1.15405	0.774016
ENSG00000154767	3	XPC	14186647	rs2607773	3	14241290	A	G	0.49727	0.0584744	0.203676	0.774039	0.159446	0.0198948	1.10639e-15	0.366735	1.27822	0.77418	0.845136	8
ENSG00000100784	14	RPS6KA5	91336799	rs1286097	14	91427257	C	T	0.726711	-0.065686	0.228801	0.774045	-0.241063	0.0326969	1.6727e-13	0.272485	0.949853	0.774212	0.420958	8
ENSG00000153246	2	PLA2R1	160788519	rs4664308	2	160917497	G	A	0.414855	-0.0619985	0.216072	0.774162	0.304627	0.0259611	8.5337e-32	-0.203523	0.709512	0.774228	0.237184	20
ENSG00000143155	1	TIPRL	168148171	rs12072672	1	168102501	G	T	0.0443421	0.14201	0.496063	0.774669	-0.232987	0.0392507	2.92305e-09	-0.609519	2.13162	0.774923
ENSG00000116151	1	MORN1	2252692	rs7545940	1	2299627	C	T	0.366811	0.0610736	0.213534	0.774868	-0.227717	0.0329771	5.00923e-12	-0.2682	0.938521	0.775056
ENSG00000179456	1	ZBTB18	244214585	rs10754818	1	244397961	C	T	0.59843	-0.0621948	0.21761	0.775026	-0.113396	0.0182739	5.4571e-10	0.548474	1.92106	0.775257	0.390044	4
ENSG00000179115	19	FARSA	13033293	rs1010222	19	13048608	G	A	0.634807	-0.0609597	0.214112	0.775867	-0.170425	0.0141964	3.35193e-33	0.357692	1.25669	0.775928	0.466044	12
ENSG00000003436	2	TFPI	188328957	rs4643503	2	188448778	T	C	0.106724	-0.0915898	0.321819	0.77595	-0.498305	0.0344004	1.49794e-47	0.183803	0.645952	0.775992	0.740087	6
ENSG00000250673	4	RP11-6L6.2	147145709	rs7665079	4	147098127	C	T	0.330898	-0.0616845	0.216803	0.776013	0.639901	0.0350178	1.34317e-74	-0.0963969	0.338848	0.776039	0.715353	7
ENSG00000239335	12	RP11-745O10.2	66524531	rs2870782	12	66496869	G	T	0.438023	-0.0590201	0.207728	0.776317	-0.722625	0.046962	1.9876e-53	0.0816746	0.287512	0.776354	0.185814	10
ENSG00000196391	15	ZNF774	90895477	rs716175	15	90920166	A	G	0.279653	0.0670732	0.236027	0.776276	0.217027	0.030896	2.14946e-12	0.309055	1.08844	0.776454	0.817029	9
ENSG00000242372	20	EIF6	33866714	rs2425050	20	33879478	G	A	0.227414	0.0692047	0.244261	0.77693	0.424466	0.0243368	4.00458e-68	0.163039	0.575531	0.776958	0.778353	20
ENSG00000126005	20	MMP24-AS1	33804265	rs2425050	20	33879478	G	A	0.227414	0.0692047	0.244261	0.77693	-0.268955	0.0349067	1.30869e-14	-0.25731	0.908799	0.777076	0.491689	3
ENSG00000181031	17	RPH3AL	62293	rs12941133	17	68686	C	G	0.256864	0.0674134	0.238075	0.777054	1.01425	0.0518782	4.07645e-85	0.0664663	0.234755	0.777077	0.992977	10
ENSG00000197256	19	KANK2	11274943	rs8111157	19	11258638	A	G	0.096048	0.0990029	0.349509	0.776975	0.340665	0.054176	3.21338e-10	0.290617	1.027	0.777195	0.324995	3
ENSG00000125485	9	DDX31	135468384	rs11243850	9	135508238	C	A	0.23791	-0.0710383	0.250892	0.777066	0.249476	0.0303542	2.0549e-16	-0.28475	1.00627	0.777196	0.333216	4
ENSG00000142408	19	CACNG8	54466294	rs11084307	19	54481150	C	T	0.335195	-0.062562	0.221	0.777111	-0.327503	0.0374783	2.36302e-18	0.191027	0.675157	0.777225	0.723192	8
ENSG00000183571	15	PGPEP1L	99511459	rs2663126	15	99563857	A	G	0.691966	0.0632652	0.223629	0.77725	0.304477	0.0355845	1.16405e-17	0.207783	0.734871	0.77737	0.0555146	3
ENSG00000100744	14	GSKIP	96829814	rs3759601	14	96777468	C	G	0.438091	-0.0604194	0.213816	0.777501	0.535659	0.0259489	1.1328e-94	-0.112795	0.399202	0.777522	0.711345	10
ENSG00000254858	19	MPV17L2	18303992	rs1046565	19	18311199	G	A	0.333066	0.0605651	0.214576	0.777748	-0.213081	0.0274894	9.08878e-15	-0.284235	1.00768	0.777891	0.358741	9
ENSG00000229180	7	GS1-124K5.11	65991075	rs4535605	7	65415425	G	C	0.403803	0.0602734	0.213891	0.778101	-0.376942	0.0345034	8.7769e-28	-0.159901	0.567626	0.778173	0.41045	18
ENSG00000270681	4	RP11-372K14.2	152061143	rs6846323	4	152069566	T	C	0.907509	0.0999713	0.354774	0.778105	0.301959	0.0349288	5.38071e-18	0.331076	1.17553	0.77822	0.676756	8
ENSG00000184389	1	A3GALT2	33772367	rs11554674	1	33790496	A	G	0.24688	0.0694507	0.246545	0.778176	0.541534	0.0516454	1.00592e-25	0.128248	0.455436	0.778255	0.998117	13
ENSG00000108599	17	AKAP10	19807615	rs397969	17	19804247	C	T	0.397068	-0.059928	0.21301	0.778451	0.144388	0.0241915	2.39399e-09	-0.415048	1.4769	0.77869	0.678724	3
ENSG00000138376	2	BARD1	215590370	rs7588888	2	215584193	G	T	0.385838	-0.0609842	0.216996	0.778682	0.272834	0.0306276	5.1917e-19	-0.223521	0.795736	0.778788	0.128741	5
ENSG00000237399	10	PITRM1-AS1	3183824	rs7080240	10	3169803	T	C	0.480915	0.0570069	0.20296	0.778804	-0.340102	0.0331098	9.42891e-25	-0.167617	0.596985	0.778885	0.275352	12
ENSG00000023909	1	GCLM	94350761	rs6696231	1	94423602	C	G	0.364459	-0.0589639	0.209777	0.778649	-0.166296	0.0298235	2.46092e-08	0.354572	1.26307	0.778923	0.853205	6
ENSG00000066379	6	ZNRD1	30026676	rs73728107	6	30038823	G	A	0.0495218	0.1464	0.521513	0.778924	0.557439	0.0463952	2.96317e-33	0.26263	0.935807	0.778983	0.916971	20
ENSG00000242349	1	NPPA-AS1	11901074	rs5065	1	11906068	G	A	0.149199	0.0822732	0.293208	0.779019	-0.656769	0.0527736	1.48836e-35	-0.12527	0.446554	0.779074	0.618416	15
ENSG00000204618	6	RNF39	30038043	rs73728107	6	30038823	G	A	0.0495218	0.1464	0.521513	0.778924	0.435245	0.0730608	2.56441e-09	0.336362	1.19954	0.779163	0.91262	10
ENSG00000256751	12	RP11-695J4.2	14720684	rs12425606	12	14715793	T	C	0.298104	0.062065	0.222987	0.780755	-0.239389	0.0429525	2.4989e-08	-0.259264	0.932645	0.781021
ENSG00000182670	21	TTC3	38445526	rs1053966	21	38568009	C	G	0.498198	-0.0578924	0.208184	0.78095	-0.185021	0.0178583	3.75064e-25	0.312896	1.1256	0.781026	0.561679	11
ENSG00000233038	7	AC011899.9	157647221	rs11980292	7	157649966	T	C	0.674449	-0.0601779	0.216808	0.781349	0.261047	0.0446556	5.04204e-09	-0.230525	0.831468	0.781588	0.316154	4
ENSG00000228812	20	RP11-157P1.5	60928051	rs1570027	20	60968596	G	A	0.224415	0.0695087	0.250721	0.781599	-0.349343	0.0419685	8.50901e-17	-0.19897	0.718091	0.781717	0.917627	13
ENSG00000152256	2	PDK1	173420101	rs2599268	2	173494422	A	G	0.762855	0.0660992	0.238503	0.781671	0.336908	0.0333319	5.10834e-24	0.196194	0.708183	0.781751	0.893088	14
ENSG00000104388	8	RAB2A	61429416	rs602724	8	61521803	T	C	0.238126	-0.0664489	0.239777	0.781682	0.249607	0.0233209	9.83586e-27	-0.266214	0.96094	0.781753	0.337268	9
ENSG00000002746	7	HECW1	43152198	rs55687362	7	43287807	G	A	0.16451	-0.0765033	0.276144	0.781748	0.619143	0.0503946	1.07848e-34	-0.123563	0.446123	0.781802	0.122004	10
ENSG00000248092	5	NNT-AS1	43571696	rs41271083	5	43653243	T	C	0.0360487	-0.156218	0.563844	0.781734	-0.22567	0.04072	2.99049e-08	0.692241	2.50165	0.782
ENSG00000037042	17	TUBG2	40811323	rs2292749	17	40818584	T	C	0.305126	0.0658702	0.237927	0.781894	-0.259523	0.0296262	1.95402e-18	-0.253813	0.917244	0.782001	0.164108	7
ENSG00000248275	5	TRIM52-AS1	180688213	rs2545086	5	180698413	C	T	0.268079	-0.0649147	0.234933	0.782308	-0.717013	0.0193348	5.07571e-301	0.0905349	0.327664	0.782315	0.466167	15
ENSG00000166321	10	NUDT13	74870217	rs36152134	10	74896664	C	T	0.0602784	0.124989	0.452962	0.782597	-0.716036	0.0598222	5.13927e-33	-0.174557	0.632765	0.782653	0.666613	11
ENSG00000122882	10	ECD	74889913	rs36152134	10	74896664	C	T	0.0602784	0.124989	0.452962	0.782597	-0.466913	0.0545619	1.15357e-17	-0.267692	0.970625	0.782706	0.771095	6
ENSG00000253921	5	CTB-113P19.3	151133553	rs2913888	5	151255331	G	A	0.582166	0.0590117	0.213996	0.782732	0.429728	0.0449423	1.15767e-21	0.137323	0.498187	0.78282	0.310982	8
ENSG00000132842	5	AP3B1	77296349	rs2046894	5	77309710	A	G	0.285314	-0.0622302	0.226241	0.783269	-0.147494	0.025569	7.99921e-09	0.421917	1.53564	0.783509	0.634745	3
ENSG00000198912	1	C1orf174	3805689	rs6658198	1	3814742	C	T	0.72673	0.0614745	0.22376	0.78352	0.251798	0.0280906	3.13742e-19	0.244142	0.889066	0.78362	0.624658	6
ENSG00000259416	15	RP11-158M2.5	86298172	rs7177107	15	86123364	A	G	0.235643	0.0668685	0.243515	0.783626	-0.343004	0.0530629	1.01906e-10	-0.19495	0.710588	0.783816	0.171959	3
ENSG00000091136	7	LAMB1	107564244	rs1544474	7	107612629	G	A	0.450948	-0.0598883	0.218266	0.78379	-0.402081	0.0261237	1.86883e-53	0.148946	0.542927	0.783824	0.696678	6
ENSG00000120251	4	GRIA2	158125334	rs6851881	4	158171796	C	T	0.330468	0.0617405	0.224966	0.783744	0.358507	0.0502627	9.84405e-13	0.172216	0.627972	0.7839	0.747239	4
ENSG00000141447	18	OSBPL1A	21742008	rs7235992	18	21887587	C	T	0.32238	-0.0601563	0.219168	0.78372	-0.185377	0.0308265	1.8149e-09	0.324508	1.18351	0.783938
ENSG00000273055	7	CTB-13F3.1	107582561	rs1544474	7	107612629	G	A	0.450948	-0.0598883	0.218266	0.78379	-0.223465	0.0382773	5.2815e-09	0.267999	0.977813	0.784023	0.492951	3
ENSG00000255234	11	RP11-727A23.10	82997171	rs3889848	11	83092518	G	C	0.319383	0.0602776	0.219712	0.783818	-0.275713	0.0454912	1.35448e-09	-0.218624	0.797703	0.784033	0.457613	6
ENSG00000233006	5	AC034220.3	131646978	rs272879	5	131670546	G	C	0.62413	-0.060013	0.219036	0.784096	0.526397	0.0268756	2.01896e-85	-0.114007	0.416145	0.784115	0.00461266	20
ENSG00000090686	1	USP48	22004791	rs10917042	1	22109370	A	G	0.240681	-0.0650529	0.237285	0.783966	0.209164	0.0313358	2.47367e-11	-0.311014	1.1354	0.784143
ENSG00000079332	10	SAR1A	71907045	rs9971030	10	71916826	T	C	0.397646	0.0588305	0.214746	0.784121	0.195808	0.0184582	2.72937e-26	0.30045	1.09708	0.78419	0.386576	9
ENSG00000177839	5	PCDHB9	140566893	rs246686	5	140546973	A	G	0.40705	-0.0599554	0.218818	0.784087	-0.268777	0.0383407	2.37936e-12	0.223067	0.814746	0.784248	0.828284	5
ENSG00000140105	14	WARS	100800125	rs2400899	14	100828487	T	C	0.732444	0.0638454	0.233168	0.784226	0.253279	0.0336441	5.14478e-14	0.252075	0.921206	0.784364	0.473742	5
ENSG00000258521	14	RP11-638I2.9	100806169	rs2400899	14	100828487	T	C	0.732444	0.0638454	0.233168	0.784226	0.332044	0.0462871	7.30662e-13	0.19228	0.702732	0.784378	0.551413	6
ENSG00000164778	7	EN2	155250824	rs3948592	7	155243008	C	T	0.872911	-0.084056	0.30718	0.784363	0.305894	0.0494371	6.11103e-10	-0.274788	1.00519	0.784569
ENSG00000177108	14	ZDHHC22	77597613	rs8016844	14	77609590	C	T	0.698783	-0.0610981	0.223724	0.784778	-0.430305	0.0409267	7.44248e-26	0.141988	0.520095	0.78485	0.765537	4
ENSG00000070831	1	CDC42	22379120	rs2473279	1	22361472	T	C	0.609893	0.0589161	0.215705	0.784751	-0.192573	0.0235367	2.7958e-16	-0.305942	1.12074	0.784868	0.255808	6
ENSG00000115255	19	REEP6	1491165	rs12459408	19	1495277	T	C	0.287531	-0.0632414	0.231757	0.784946	0.362264	0.0365593	3.80694e-23	-0.174573	0.639989	0.785026	0.524159	5
ENSG00000101670	18	LIPG	47087069	rs28412220	18	47174380	G	A	0.225055	0.0684727	0.251072	0.785068	-0.507636	0.0379246	7.35822e-41	-0.134885	0.494693	0.785111	0.217015	6
ENSG00000178115	15	GOLGA8Q	30844183	rs61503805	15	30947569	C	G	0.0802466	-0.10697	0.392635	0.785283	0.819531	0.0868615	3.91298e-21	-0.130526	0.479297	0.78537	0.301247	3
ENSG00000105792	7	C7orf63	89874488	rs917660	7	90032932	A	G	0.203123	0.0689505	0.253999	0.786037	-0.224	0.0399935	2.13223e-08	-0.307815	1.13526	0.786282	0.219814	5
ENSG00000010295	12	IFFO1	6647541	rs7297364	12	6651441	T	C	0.261441	0.0629456	0.232137	0.78627	0.190926	0.0251304	3.02109e-14	0.329686	1.21662	0.786403	0.589109	4
ENSG00000114933	2	INO80D	206858445	rs2359126	2	206977779	A	G	0.295155	0.0629365	0.232584	0.786702	0.181094	0.0274098	3.92453e-11	0.347535	1.2854	0.786875	0.715385	9
ENSG00000115604	2	IL18R1	102927989	rs990171	2	103086770	C	A	0.777952	-0.0691312	0.256007	0.787133	-0.193953	0.030938	3.63172e-10	0.356433	1.32117	0.787325	0.756962	7
ENSG00000260947	9	RP11-384P7.7	33697457	rs7035873	9	33662950	C	T	0.0526448	-0.116568	0.43245	0.787504	1.73377	0.104829	1.92081e-61	-0.0672338	0.249461	0.787532	0.698192	15
ENSG00000154188	8	ANGPT1	108261721	rs7006594	8	108535208	T	C	0.160994	0.0743096	0.275839	0.787626	0.197675	0.0317762	4.94487e-10	0.375918	1.39672	0.78782	0.917845	3
ENSG00000188157	1	AGRN	955503	rs2710890	1	958905	G	A	0.373057	0.0582694	0.216485	0.787806	-0.18421	0.0270299	9.42329e-12	-0.31632	1.17612	0.787967	0.531007	3
ENSG00000082146	2	STRADB	202252581	rs75689388	2	202356749	C	T	0.0228921	0.181342	0.673819	0.787833	0.309301	0.0461185	1.99123e-11	0.586296	2.18028	0.787999
ENSG00000224163	7	RP11-309L24.6	128552714	rs2291563	7	128480123	A	C	0.0145323	0.290215	1.07816	0.787793	0.502833	0.0839879	2.13783e-09	0.57716	2.14634	0.788003	0.68053	3
ENSG00000162426	1	SLC45A1	8377886	rs56125713	1	8390384	C	G	0.165175	-0.0761891	0.283305	0.787983	0.486196	0.0459265	3.44598e-26	-0.156704	0.582885	0.788051	0.527614	10
ENSG00000183114	1	FAM43B	20878932	rs10799637	1	20881754	C	T	0.189486	0.0743649	0.276426	0.787913	-0.27662	0.0387218	9.0799e-13	-0.268834	1.00001	0.788059	0.527529	4
ENSG00000131351	19	HAUS8	17160539	rs6512161	19	17171582	G	A	0.406967	0.0563189	0.209802	0.788361	-0.262915	0.0295003	4.99959e-19	-0.21421	0.798346	0.788456	0.91641	5
ENSG00000213551	10	DNAJC9	74943120	rs7072086	10	74886598	G	C	0.0642239	0.118977	0.443618	0.788548	-0.405398	0.0643691	3.01464e-10	-0.293482	1.09527	0.788735
ENSG00000119314	9	PTBP3	114980715	rs7047847	9	115089045	T	C	0.77926	-0.0664231	0.247865	0.788715	-0.208582	0.0244588	1.49033e-17	0.318451	1.18892	0.788816	0.67543	8
ENSG00000111640	12	GAPDH	6643093	rs2240871	12	6639981	G	C	0.19193	0.0712451	0.265954	0.788787	-0.197644	0.0284137	3.5019e-12	-0.360472	1.34662	0.788941
ENSG00000163608	3	C3orf17	112721287	rs1110819	3	112726046	C	G	0.837369	-0.0771882	0.288133	0.788784	0.183286	0.0311027	3.79399e-09	-0.421135	1.57366	0.788996	0.876975	3
ENSG00000243795	3	RP11-572M11.3	112861197	rs1110819	3	112726046	C	G	0.837369	-0.0771882	0.288133	0.788784	-0.371402	0.066321	2.14266e-08	0.207829	0.776685	0.789019	0.369266	4
ENSG00000175826	17	CTDNEP1	7146910	rs2654185	17	7183362	C	A	0.612967	0.0559114	0.209041	0.789109	0.11721	0.0162858	6.15134e-13	0.477019	1.78471	0.789252	0.124743	10
ENSG00000240344	2	PPIL3	201735630	rs2136600	2	201742345	T	C	0.219201	0.0689116	0.25836	0.78968	-0.904693	0.0366021	7.02342e-135	-0.0761713	0.285594	0.789691	0.166964	20
ENSG00000141076	16	CIRH1A	69165194	rs78505969	16	69503668	G	A	0.0381258	0.151114	0.569066	0.790588	-0.425734	0.0375662	9.01798e-30	-0.354949	1.33704	0.790644	0.92247	5
ENSG00000241054	20	RP5-1002M8.4	20075045	rs6075621	20	20111561	G	A	0.244522	0.0651055	0.24526	0.790659	0.391296	0.0399696	1.24482e-22	0.166384	0.627019	0.790734	0.871091	8
ENSG00000164465	6	DCBLD1	117774980	rs210645	6	117841959	A	G	0.670646	0.0581342	0.219582	0.791201	0.289703	0.0368583	3.84425e-15	0.200668	0.758385	0.791318	0.755529	7
ENSG00000163161	2	ERCC3	128014866	rs3732209	2	128079806	G	A	0.318072	-0.0576696	0.217893	0.791263	-0.325937	0.029435	1.69437e-28	0.176935	0.668704	0.791322	0.0440839	13
ENSG00000081277	1	PKP1	201252580	rs832151	1	201280956	T	C	0.213585	0.0674211	0.254882	0.79138	-0.439406	0.0512768	1.04127e-17	-0.153437	0.580337	0.791477	0.895969	10
ENSG00000213853	16	EMP2	10622279	rs7195563	16	10625887	T	C	0.546577	-0.0541409	0.204987	0.791688	0.232986	0.0315743	1.59519e-13	-0.232378	0.880389	0.791819	0.998879	4
ENSG00000146352	6	CLVS2	123317116	rs12194914	6	123242956	A	C	0.245747	0.0645856	0.244871	0.791971	0.663785	0.0435049	1.46317e-52	0.097299	0.368956	0.792	0.245511	14
ENSG00000125629	2	INSIG2	118846028	rs2422166	2	118836676	T	C	0.286379	-0.0600164	0.227539	0.791963	-0.167859	0.0247457	1.17412e-11	0.357541	1.35656	0.792116	0.692099	5
ENSG00000073350	17	LLGL2	73521161	rs11559205	17	73513677	C	A	0.0686903	-0.10676	0.405051	0.792111	0.565675	0.0606826	1.14307e-20	-0.18873	0.716335	0.792191	0.835445	6
ENSG00000196781	9	TLE1	84198598	rs7039820	9	84214974	G	T	0.152966	0.0739963	0.28078	0.792137	-0.45361	0.0403909	2.88834e-29	-0.163128	0.61916	0.792192
ENSG00000144026	2	ZNF514	95813075	rs2278067	2	95955680	T	G	0.500426	-0.05596	0.212764	0.79254	0.498615	0.0397913	5.06817e-36	-0.112231	0.426804	0.792584	0.649016	9
ENSG00000166582	17	CENPV	16245848	rs3112524	17	16245778	C	T	0.47232	0.0544391	0.207121	0.792677	0.314576	0.0281382	5.12734e-29	0.173055	0.658595	0.792732	0.424091	9
ENSG00000258559	14	AC005519.4	74755830	rs4148077	14	74759477	T	C	0.359072	0.0545052	0.207318	0.792622	0.221104	0.0282381	4.87948e-15	0.246514	0.938178	0.792737	0.797799	6
ENSG00000111711	12	GOLT1B	21654715	rs68030467	12	21609936	G	A	0.127992	0.0834762	0.3183	0.793124	0.155053	0.028269	4.13655e-08	0.538372	2.05519	0.793354
ENSG00000175287	9	PHYHD1	131683174	rs7048932	9	131687338	C	T	0.39348	0.0552714	0.211539	0.793875	-0.484065	0.042803	1.18249e-29	-0.114182	0.437122	0.793929	0.576059	4
ENSG00000162545	1	CAMK2N1	20808884	rs12738826	1	20617419	C	T	0.251066	-0.0610088	0.233729	0.794074	-0.21451	0.0390641	3.99144e-08	0.28441	1.09083	0.794301	0.134382	5
ENSG00000115616	2	SLC9A2	103236166	rs7573475	2	103210221	C	T	0.447399	0.0533216	0.204511	0.794303	0.397294	0.0306808	2.37155e-38	0.134212	0.514864	0.794344	0.7587	14
ENSG00000184313	1	MROH7	55107463	rs892446	1	55069790	A	C	0.515062	-0.0539488	0.207036	0.794419	0.29553	0.0268072	2.9187e-28	-0.182549	0.700754	0.794475	0.703618	8
ENSG00000258405	19	ZNF578	52956829	rs2608497	19	52942159	G	A	0.969298	-0.15011	0.575741	0.794304	-0.553981	0.100413	3.44834e-08	0.270966	1.04044	0.794529	0.604547	3
ENSG00000117899	15	MESDC2	81239667	rs7177245	15	81306377	G	A	0.192317	0.0710697	0.273326	0.79485	-0.275094	0.0334228	1.8607e-16	-0.258347	0.994069	0.79495	0.23023	4
ENSG00000165650	10	PDZD8	119040000	rs363230	10	119029515	T	C	0.536217	0.0546366	0.21035	0.795063	0.355909	0.0212249	4.15235e-63	0.153513	0.591093	0.795087	0.914883	12
ENSG00000230368	1	FAM41C	803451	rs57181708	1	809876	G	A	0.101466	-0.0951634	0.36638	0.795065	-0.484347	0.0644853	5.86903e-14	0.196478	0.756893	0.795184	0.721456	3
ENSG00000107742	10	SPOCK2	73818793	rs1245541	10	73849639	A	G	0.394751	-0.0546314	0.210659	0.795376	0.491007	0.0413046	1.37504e-32	-0.111264	0.429137	0.795424	0.641858	20
ENSG00000226334	9	RP11-217B7.2	107689834	rs2437819	9	107699196	T	G	0.697232	0.0599368	0.231118	0.795377	-0.573305	0.0518682	2.11761e-28	-0.104546	0.403244	0.795432	0.702099	9
ENSG00000124508	6	BTN2A2	26383324	rs7757048	6	26390039	A	C	0.170948	-0.0716866	0.27647	0.795409	-0.374598	0.0401673	1.09996e-20	0.191369	0.73833	0.795487	0.818618	12
ENSG00000070018	12	LRP6	12268959	rs11054746	12	12407708	G	T	0.0930285	0.098081	0.378362	0.795462	-0.217523	0.0355039	8.97e-10	-0.450899	1.74097	0.79564	0.29379	4
ENSG00000144488	2	ESPNL	239008798	rs6744116	2	239031741	G	A	0.442991	0.0537525	0.207976	0.796056	0.535954	0.0435278	7.71987e-35	0.100293	0.388134	0.796099	0.63426	14
ENSG00000178201	19	VN1R1	57966542	rs28649880	19	57967133	A	G	0.293364	-0.0561309	0.21742	0.796277	-0.527111	0.0336761	3.20031e-55	0.106488	0.412531	0.796304	0.554083	13
ENSG00000268545	19	VN1R107P	57971280	rs28649880	19	57967133	A	G	0.293364	-0.0561309	0.21742	0.796277	-0.635281	0.0513629	3.87116e-35	0.088356	0.342317	0.796321	0.310402	10
ENSG00000133710	5	SPINK5	147405246	rs1422997	5	147393664	C	A	0.555184	0.0545687	0.211441	0.796345	-0.547298	0.0486431	2.28194e-29	-0.0997056	0.386438	0.796397	0.053985	9
ENSG00000162819	1	BROX	222885895	rs73126825	1	222934113	C	G	0.0326457	-0.157564	0.61063	0.79638	0.504084	0.0459522	5.34162e-28	-0.312575	1.2117	0.796435	0.524459	5
ENSG00000108556	17	CHRNE	4801069	rs72835012	17	4742944	G	A	0.0956055	-0.0908501	0.352097	0.796387	0.627754	0.0703992	4.78798e-19	-0.144722	0.561119	0.79647	0.397179	10
ENSG00000205710	17	C17orf107	4802713	rs72835012	17	4742944	G	A	0.0956055	-0.0908501	0.352097	0.796387	0.533231	0.0736033	4.33527e-13	-0.170377	0.660727	0.796513	0.249716	10
ENSG00000188004	1	C1orf204	159804264	rs61050034	1	159808661	A	C	0.150731	-0.0793025	0.307736	0.796642	0.697835	0.0368945	8.69183e-80	-0.113641	0.441028	0.79666	0.602038	4
ENSG00000158714	1	SLAMF8	159796540	rs61050034	1	159808661	A	C	0.150731	-0.0793025	0.307736	0.796642	-0.35801	0.0466297	1.61948e-14	0.221509	0.860058	0.796753
ENSG00000110448	11	CD5	60869867	rs612822	11	60912840	T	C	0.600776	0.0532087	0.207069	0.797208	-0.740259	0.0486029	2.21001e-52	-0.0718785	0.279765	0.797237	0.50464	13
ENSG00000072832	4	CRMP1	5749811	rs10937688	4	5883788	C	T	0.578502	0.0549394	0.213883	0.797282	-0.288092	0.0277385	2.87117e-25	-0.190701	0.742639	0.797342	0.680274	5
ENSG00000167136	9	ENDOG	131580753	rs1572912	9	131565554	C	T	0.281727	-0.0592019	0.230633	0.797416	-0.180061	0.0230364	5.43667e-15	0.328788	1.28155	0.797523	0.964372	8
ENSG00000231170	7	AC002451.3	95225994	rs2301630	7	95221269	T	C	0.414136	0.0550697	0.214557	0.797436	0.253284	0.0333027	2.83796e-14	0.217423	0.847583	0.797549	0.497638	5
ENSG00000219438	22	FAM19A5	48885272	rs11912733	22	48881573	A	G	0.129987	0.0766616	0.299408	0.797917	0.303932	0.0542774	2.14842e-08	0.252233	0.986144	0.798123
ENSG00000149499	11	EML3	62369690	rs11231161	11	62378221	G	A	0.366511	0.0559891	0.219056	0.798265	0.14847	0.0169399	1.87574e-18	0.377107	1.47605	0.798349	0.813351	7
ENSG00000106565	7	TMEM176B	150488373	rs6464102	7	150478305	G	T	0.635347	0.055877	0.218716	0.798354	-0.337623	0.0308664	7.56858e-28	-0.165501	0.647988	0.798408	0.749419	5
ENSG00000262877	17	RP11-1055B8.4	79361930	rs62072954	17	79369165	T	C	0.112002	0.0830932	0.325337	0.798409	0.868595	0.046312	1.75314e-78	0.0956639	0.37459	0.798427	0.273938	6
ENSG00000174780	4	SRP72	57333081	rs17086909	4	57364041	T	C	0.0710959	-0.10289	0.402716	0.798345	0.209824	0.0241215	3.3594e-18	-0.490363	1.92013	0.79843	0.66813	6
ENSG00000002933	7	TMEM176A	150497491	rs6464102	7	150478305	G	T	0.635347	0.055877	0.218716	0.798354	-0.248029	0.0307015	6.54436e-16	-0.225284	0.882257	0.798453	0.432779	3
ENSG00000116157	1	GPX7	53068044	rs835342	1	53064034	A	G	0.532118	0.054606	0.213719	0.798334	-0.203461	0.0280677	4.20075e-13	-0.268386	1.05107	0.798457	0.540531	3
ENSG00000102471	13	NDFIP2	80055287	rs6563113	13	80064135	A	G	0.574303	0.0512666	0.200904	0.798585	0.165633	0.0219328	4.29164e-14	0.309519	1.21364	0.798697	0.0367905	5
ENSG00000164659	7	KIAA1324L	86506222	rs62488050	7	86625044	T	C	0.161696	-0.0706969	0.277261	0.798736	0.517841	0.053286	2.52346e-22	-0.136522	0.535602	0.798804	0.632815	6
ENSG00000203666	1	EFCAB2	245133007	rs61844237	1	245133662	C	G	0.471872	-0.0540667	0.212457	0.799123	-0.633333	0.0325573	2.7541e-84	0.0853685	0.335487	0.799139	0.471101	15
ENSG00000170540	16	ARL6IP1	18802991	rs12447002	16	18814521	T	G	0.389064	-0.0529899	0.208415	0.799301	-0.252369	0.0291053	4.28758e-18	0.20997	0.826189	0.799385
ENSG00000134419	16	RPS15A	18792617	rs12447002	16	18814521	T	G	0.389064	-0.0529899	0.208415	0.799301	0.146783	0.0189609	9.83621e-15	-0.361008	1.42065	0.799407
ENSG00000006740	17	ARHGAP44	12692856	rs9900388	17	12742770	A	C	0.120301	0.0790622	0.311006	0.79933	-0.273122	0.047589	9.51343e-09	-0.289476	1.13982	0.799522
ENSG00000234084	6	RP3-388E23.2	135622706	rs2207000	6	135623833	T	C	0.195723	-0.0658249	0.260067	0.800185	-0.362441	0.0519873	3.13073e-12	0.181615	0.718016	0.800314
ENSG00000238078	1	RP11-295M18.2	221002597	rs11118620	1	221028508	C	T	0.291884	0.0598167	0.236611	0.800419	0.643644	0.0475924	1.12719e-41	0.0929345	0.367676	0.800452	0.543712	11
ENSG00000272823	1	RP11-295M18.6	221002018	rs11118620	1	221028508	C	T	0.291884	0.0598167	0.236611	0.800419	0.657643	0.049567	3.56106e-40	0.0909562	0.359852	0.800454	0.53907	11
ENSG00000257551	1	HLA-AS1	221006105	rs11118620	1	221028508	C	T	0.291884	0.0598167	0.236611	0.800419	0.541064	0.0513056	5.30573e-26	0.110554	0.437432	0.800474	0.542775	9
ENSG00000155287	10	SLC25A28	101370282	rs1057491	10	101466620	T	C	0.449522	0.0534331	0.211394	0.80045	0.132896	0.0221909	2.11462e-09	0.402067	1.59209	0.800623
ENSG00000135049	9	AGTPBP1	88161455	rs62570597	9	88329242	T	C	0.0219568	0.192799	0.764132	0.800801	0.751926	0.0754182	2.06054e-23	0.256407	1.01656	0.800863
ENSG00000118407	6	FILIP1	76001575	rs9360921	6	76265642	G	T	0.101463	-0.081834	0.324228	0.800735	-0.221988	0.0406556	4.75562e-08	0.368642	1.46212	0.800943
ENSG00000165555	14	NOXRED1	77860364	rs2193595	14	77845121	G	A	0.456439	-0.052881	0.209873	0.801067	-0.312981	0.0474256	4.12812e-11	0.168959	0.67105	0.801209
ENSG00000058729	5	RIOK2	96496571	rs3839294	5	96504131	C	CT	0.683003	-0.0567882	0.225644	0.801295	-0.296932	0.0238731	1.62651e-35	0.19125	0.760074	0.801335	0.668518	7
ENSG00000166260	17	COX11	53029263	rs12325736	17	53036501	A	T	0.297092	0.056635	0.225335	0.801554	-0.244866	0.0194279	2.01134e-36	-0.23129	0.920421	0.801592	0.311806	7
ENSG00000166263	17	STXBP4	53046088	rs12325736	17	53036501	A	T	0.297092	0.056635	0.225335	0.801554	0.330647	0.0369582	3.6689e-19	0.171285	0.681766	0.80163	0.117678	7
ENSG00000148824	10	MTG1	135207598	rs2297031	10	135232654	T	C	0.203556	-0.0658343	0.262566	0.802019	0.769515	0.0414126	4.52409e-77	-0.085553	0.341241	0.802037	0.282535	8
ENSG00000203772	10	SPRN	135234170	rs2297031	10	135232654	T	C	0.203556	-0.0658343	0.262566	0.802019	0.333087	0.0408439	3.48829e-16	-0.197649	0.788653	0.802111	0.826654	3
ENSG00000152642	3	GPD1L	32147181	rs11707121	3	32202700	A	G	0.30478	-0.0558906	0.222951	0.802057	-0.142278	0.021985	9.69767e-11	0.392827	1.56818	0.802203
ENSG00000126790	14	L3HYPDH	59927081	rs8660	14	59939727	C	T	0.442885	-0.0525334	0.209891	0.802364	-0.663146	0.0315718	5.97976e-98	0.0792185	0.31653	0.802378	0.354673	20
ENSG00000105771	19	SMG9	44235301	rs2277745	19	44259077	T	C	0.221491	-0.0647228	0.258924	0.802612	0.36415	0.0298059	2.51003e-34	-0.177737	0.711185	0.802652	0.460918	3
ENSG00000196793	10	ZNF239	44051792	rs7079328	10	44049745	T	C	0.131692	-0.0780513	0.312237	0.802607	0.267241	0.0371765	6.55398e-13	-0.292063	1.16908	0.802724
ENSG00000148688	10	RPP30	92631473	rs4568910	10	92662860	G	A	0.314252	0.0561246	0.224471	0.802564	-0.152303	0.0263034	7.02854e-09	-0.368506	1.47522	0.802744	0.232345	3
ENSG00000111666	12	CHPT1	102090725	rs2695281	12	102089999	A	G	0.587933	0.0516934	0.206916	0.802721	0.375521	0.0245473	7.90109e-53	0.137658	0.551084	0.802746	0.652344	13
ENSG00000123268	12	ATF1	51157493	rs11169571	12	51213765	C	T	0.401762	0.0509127	0.20374	0.802672	0.23064	0.0263448	2.0473e-18	0.220745	0.883728	0.802751	0.502536	13
ENSG00000025708	22	TYMP	50964181	rs131813	22	50961169	G	A	0.776391	-0.0608697	0.243625	0.802703	0.322838	0.038547	5.51396e-17	-0.188546	0.754971	0.802789	0.717616	9
ENSG00000130489	22	SCO2	50961997	rs131813	22	50961169	G	A	0.776391	-0.0608697	0.243625	0.802703	-0.262177	0.0448643	5.10287e-09	0.23217	0.930088	0.80288
ENSG00000122778	7	KIAA1549	138516126	rs867488	7	138668829	G	A	0.26161	-0.0592646	0.237287	0.802774	-0.233904	0.0391172	2.23729e-09	0.253371	1.01535	0.802942	0.823066	3
ENSG00000116194	1	ANGPTL1	178818840	rs4652335	1	178915052	T	C	0.261562	0.057096	0.228915	0.803036	0.28515	0.0381318	7.54554e-14	0.200231	0.803234	0.803143	0.31061	3
ENSG00000234912	17	LINC00338	75082798	rs55703722	17	75089709	T	C	0.0246571	-0.172727	0.693478	0.803304	1.02102	0.101896	1.2424e-23	-0.169171	0.679411	0.803363	0.821888	3
ENSG00000122218	1	COPA	160259063	rs9633341	1	160206394	A	G	0.522228	-0.0505547	0.203188	0.80351	0.132353	0.0202019	5.69614e-11	-0.381969	1.5363	0.803648
ENSG00000162512	1	SDC3	31342314	rs4949305	1	31291539	A	G	0.14932	-0.0702772	0.282887	0.803803	0.299969	0.0441435	1.0808e-11	-0.234282	0.943684	0.803931
ENSG00000244509	22	APOBEC3C	39410088	rs5757424	22	39415780	G	A	0.350018	0.0541732	0.218139	0.80387	0.161618	0.0276413	5.00594e-09	0.335193	1.35094	0.804042	0.426623	3
ENSG00000227838	22	RP1-213J1P__B.1	28072556	rs1885364	22	28094845	A	G	0.520806	0.0520673	0.2098	0.803998	-0.257728	0.0319207	6.80214e-16	-0.202024	0.814421	0.804089	0.970927	6
ENSG00000155158	9	TTC39B	15163620	rs10114494	9	15295073	A	G	0.301517	-0.0565394	0.227964	0.80412	-0.475955	0.0366004	1.15974e-38	0.118791	0.479048	0.804155	0.802347	9
ENSG00000169184	22	MN1	28144265	rs1885364	22	28094845	A	G	0.520806	0.0520673	0.2098	0.803998	-0.116284	0.0195208	2.57028e-09	-0.44776	1.80577	0.804165	0.427961	3
ENSG00000109794	4	FAM149A	187025573	rs35641294	4	187112310	A	G	0.323279	0.0575507	0.232093	0.804162	-0.708891	0.0390402	1.11015e-73	-0.0811841	0.327433	0.80418	0.914344	7
ENSG00000164344	4	KLKB1	187130133	rs35641294	4	187112310	A	G	0.323279	0.0575507	0.232093	0.804162	-0.683262	0.0416459	1.71912e-60	-0.0842293	0.339723	0.804184	0.964795	8
ENSG00000141526	17	SLC16A3	80186273	rs12602929	17	80191161	C	T	0.697744	-0.0554865	0.223754	0.80415	-0.308632	0.0242334	3.74016e-37	0.179782	0.725124	0.804186	0.204766	5
ENSG00000250327	4	RP11-173M11.2	187079050	rs35641294	4	187112310	A	G	0.323279	0.0575507	0.232093	0.804162	-0.497853	0.0465556	1.08915e-26	-0.115598	0.466313	0.804214	0.898026	5
ENSG00000189419	15	SPATA41	100884662	rs4246316	15	101066561	T	C	0.673617	-0.0541984	0.218733	0.804303	0.263955	0.032054	1.79997e-16	-0.205332	0.82905	0.804389	0.298168	4
ENSG00000250462	17	LRRC37BP1	28956698	rs118191118	17	28811946	G	T	0.0392453	0.141088	0.570049	0.80452	-0.536016	0.0848665	2.68438e-10	-0.263216	1.06431	0.804667
ENSG00000168938	5	PPIC	122358945	rs17388251	5	122360403	C	T	0.379048	0.0532892	0.215519	0.804707	-0.317929	0.0272382	1.76872e-31	-0.167614	0.678036	0.80475	0.109891	16
ENSG00000196313	7	POM121	72349936	rs34818495	7	72239211	T	C	0.749712	0.059145	0.239211	0.804714	-0.182236	0.0280051	7.65367e-11	-0.324552	1.31359	0.804852	0.479419	8
ENSG00000040531	17	CTNS	3539762	rs1048649	17	3564378	T	C	0.212496	-0.0610264	0.246807	0.804704	-0.184348	0.0320861	9.16933e-09	0.331039	1.34005	0.804881	0.794345	3
ENSG00000245330	8	KB-1471A8.1	120879659	rs1467044	8	120887041	A	G	0.548623	0.0507163	0.205504	0.805071	0.325491	0.0321492	4.30669e-24	0.155815	0.631554	0.805128	0.257166	7
ENSG00000133121	13	STARD13	33677272	rs9315204	13	33693837	T	C	0.224492	-0.0601331	0.243734	0.805128	0.275946	0.0421188	5.69203e-11	-0.217916	0.883893	0.805263	0.338242	3
ENSG00000008516	16	MMP25	3096682	rs72772522	16	3099335	A	G	0.0391975	0.12473	0.506205	0.80537	0.809516	0.14644	3.23985e-08	0.15408	0.625939	0.80556	0.620813	3
ENSG00000131941	19	RHPN2	33469499	rs2216595	19	33533292	T	C	0.178511	0.0687297	0.279157	0.805524	-0.366847	0.0508571	5.46139e-13	-0.187352	0.761406	0.805635	0.608068	10
ENSG00000237159	9	CNTFR-AS1	34568013	rs72735302	9	34576226	C	T	0.0523086	0.11101	0.45205	0.806015	-0.597872	0.065169	4.55045e-20	-0.185675	0.756369	0.806083	0.594016	8
ENSG00000107902	10	LHPP	126150403	rs7099115	10	126168010	T	G	0.29481	0.0565884	0.230354	0.805947	-0.179405	0.0317288	1.56461e-08	-0.315423	1.2852	0.806126
ENSG00000182180	10	MRPS16	75006510	rs7098453	10	75261621	G	A	0.0635954	0.108228	0.441818	0.806487	0.210414	0.0317219	3.28766e-11	0.514357	2.10119	0.806616
ENSG00000144810	3	COL8A1	99357319	rs73134347	3	99252044	T	C	0.0699054	0.100872	0.41211	0.806635	0.402985	0.0655197	7.71927e-10	0.250312	1.02345	0.806785	0.64899	5
ENSG00000130396	6	MLLT4	168227602	rs3778663	6	168329060	A	G	0.0729943	0.0889651	0.363524	0.806666	-0.321124	0.0511486	3.424e-10	-0.277043	1.1329	0.80681
ENSG00000138771	4	SHROOM3	77356253	rs7677054	4	77594463	C	A	0.277069	-0.0585071	0.239187	0.80676	0.386476	0.0389354	3.20631e-23	-0.151386	0.61908	0.806817	0.510346	7
ENSG00000112562	6	SMOC2	168841831	rs1924696	6	168817464	G	A	0.433534	-0.0522064	0.213375	0.806713	-0.183772	0.0283035	8.4192e-11	0.284082	1.16191	0.806847	0.239182	5
ENSG00000183833	3	MAATS1	119421869	rs7612861	3	119421963	T	C	0.124299	0.0757667	0.309798	0.806791	0.43147	0.0516009	6.18325e-17	0.175601	0.718313	0.806872
ENSG00000118961	2	C2orf43	20883788	rs13385191	2	20888265	G	A	0.231601	0.062332	0.254782	0.806729	-0.240762	0.0383335	3.37008e-10	-0.258895	1.05903	0.806872	0.5175	3
ENSG00000173480	19	ZNF417	58411664	rs3745134	19	58373635	G	C	0.35691	-0.0527217	0.215984	0.807153	0.286355	0.035609	8.86392e-16	-0.184113	0.7546	0.80724	0.282234	13
ENSG00000152348	5	ATG10	81267844	rs73134722	5	81326622	A	G	0.253629	0.0582478	0.238914	0.807384	0.777759	0.0429749	3.30506e-73	0.0748918	0.30721	0.807401	0.142335	10
ENSG00000150782	11	IL18	112013974	rs1834481	11	112023827	G	C	0.257171	0.0582358	0.238795	0.807329	-0.307786	0.043239	1.09302e-12	-0.189209	0.776303	0.807439	0.909277	7
ENSG00000134815	19	DHX34	47852538	rs2341876	19	47853124	G	A	0.0510271	0.108166	0.443887	0.807479	0.384257	0.0312821	1.10956e-34	0.281494	1.15541	0.807516	0.355548	9
ENSG00000106415	7	GLCCI1	8008425	rs10260017	7	7903755	C	T	0.390248	-0.0506935	0.207985	0.807435	-0.215251	0.029551	3.23958e-13	0.235509	0.966785	0.807541	0.243488	4
ENSG00000095321	9	CRAT	131857089	rs3124511	9	131901458	T	C	0.301632	0.0549295	0.225703	0.807718	-0.249516	0.0191534	8.56492e-39	-0.220144	0.904721	0.807751	0.308659	13
ENSG00000205464	5	ATP6AP1L	81575281	rs6880209	5	81574182	T	C	0.303706	0.0552058	0.22695	0.807811	0.684076	0.029683	1.61267e-117	0.0807013	0.33178	0.807821	0.267796	17
ENSG00000186468	5	RPS23	81569177	rs6880209	5	81574182	T	C	0.303706	0.0552058	0.22695	0.807811	-0.398311	0.0230685	8.4179e-67	-0.1386	0.569837	0.80783	0.236256	16
ENSG00000215012	22	C22orf29	19833661	rs1468090	22	19815209	G	T	0.153436	0.0702112	0.288509	0.807727	-0.353032	0.050381	2.43065e-12	-0.198881	0.817725	0.807841	0.277212	4
ENSG00000169855	3	ROBO1	78646390	rs6786179	3	79177030	G	A	0.703679	0.0567722	0.2335	0.8079	0.299812	0.0397168	4.3946e-14	0.189359	0.779225	0.807998	0.621606	5
ENSG00000233996	2	AC013439.4	190351206	rs2138373	2	189996292	G	A	0.925061	0.096628	0.397446	0.807911	0.357712	0.0532873	1.90808e-11	0.270128	1.11181	0.808034	0.2388	5
ENSG00000267939	19	CTD-2325M2.1	8073613	rs11881424	19	8003149	T	G	0.221244	0.0595068	0.245358	0.808369	-0.348735	0.0549146	2.14616e-10	-0.170636	0.704079	0.808506	0.0913945	3
ENSG00000026508	11	CD44	35160417	rs1116470	11	35094491	C	T	0.541151	0.0512957	0.21163	0.808483	0.137194	0.0197807	4.04112e-12	0.373892	1.5435	0.808597
ENSG00000108439	17	PNPO	46018872	rs11079804	17	46020698	T	C	0.169692	-0.0676055	0.27927	0.808719	0.202777	0.0303693	2.4383e-11	-0.333398	1.37813	0.808842	0.639895	4
ENSG00000026103	10	FAS	90750414	rs2147420	10	90759613	G	A	0.563066	-0.0511099	0.21124	0.808818	0.35941	0.027209	7.76249e-40	-0.142205	0.58784	0.808849	0.96808	7
ENSG00000127022	5	CANX	179105629	rs13182141	5	179126632	T	C	0.505357	-0.0501294	0.207273	0.808894	-0.0989588	0.0153662	1.19447e-10	0.506568	2.09601	0.809027
ENSG00000106809	9	OGN	95146249	rs8067	9	95218829	T	G	0.36939	0.051024	0.212725	0.81044	0.275843	0.0254099	1.87271e-27	0.184975	0.77137	0.810485	0.974139	19
ENSG00000180104	5	EXOC3	443273	rs2247114	5	475104	G	A	0.879198	0.0760739	0.317377	0.810566	-0.50648	0.0328998	1.77872e-53	-0.150201	0.626709	0.810589	0.94706	17
ENSG00000127083	9	OMD	95176527	rs8067	9	95218829	T	G	0.36939	0.051024	0.212725	0.81044	0.148914	0.0252307	3.58902e-09	0.342641	1.42969	0.810593	0.787486	5
ENSG00000184923	10	NUTM2A	88985205	rs71475352	10	89132329	A	G	0.196293	-0.0636605	0.265912	0.810792	0.482467	0.0585138	1.64673e-16	-0.131948	0.551383	0.81087
ENSG00000214562	10	NUTM2D	89117425	rs71475352	10	89132329	A	G	0.196293	-0.0636605	0.265912	0.810792	-0.330662	0.0491604	1.74165e-11	0.192524	0.80469	0.810909
ENSG00000213290	19	PGK1P2	12670385	rs2861410	19	12664631	A	G	0.664341	0.0522213	0.218537	0.811137	-0.481948	0.0447153	4.36623e-27	-0.108355	0.453557	0.811183	0.999173	8
ENSG00000087077	7	TRIP6	100464760	rs1799806	7	100488658	C	G	0.458119	-0.050217	0.210693	0.811616	-0.15345	0.0204806	6.7589e-14	0.327253	1.37373	0.811709	0.135499	5
ENSG00000197083	5	ZNF300P1	150310207	rs11741861	5	150277909	G	A	0.0708522	-0.100012	0.421415	0.812406	1.54874	0.0743343	2.09412e-96	-0.0645764	0.272119	0.812417	0.778704	8
ENSG00000232677	19	LINC00665	36803969	rs2967506	19	36856251	T	G	0.596469	-0.0518563	0.218618	0.812501	-0.62253	0.0423167	5.46147e-49	0.0832993	0.351222	0.812525	0.963048	20
ENSG00000122971	12	ACADS	121163538	rs2014355	12	121175524	C	T	0.256686	0.0569984	0.240798	0.812885	-0.14172	0.0192551	1.83734e-13	-0.40219	1.69999	0.81298	0.674751	5
ENSG00000236279	7	CLEC2L	139208602	rs10264729	7	139200351	A	G	0.0319868	-0.154944	0.655454	0.813129	0.602831	0.0629574	1.01641e-21	-0.257027	1.08762	0.813184
ENSG00000148296	9	SURF6	136197552	rs34076803	9	136197427	G	A	0.108911	0.0826423	0.35019	0.813438	0.362186	0.0378238	1.01255e-21	0.228176	0.967172	0.813494	0.539061	7
ENSG00000225484	10	RP11-773D16.1	81563813	rs2493732	10	81626286	C	A	0.231006	0.0575134	0.243869	0.813559	-0.412558	0.0443771	1.44964e-20	-0.139407	0.591305	0.813618	0.778541	11
ENSG00000092295	14	TGM1	24718320	rs4280164	14	24771285	A	G	0.210004	0.0584134	0.247657	0.813538	0.296947	0.049984	2.83568e-09	0.196713	0.834668	0.813682
ENSG00000158987	5	RAPGEF6	130759614	rs11242077	5	130771037	A	G	0.193107	-0.0629868	0.267915	0.814131	0.336523	0.0344577	1.57126e-22	-0.187169	0.796358	0.814184	0.0554888	13
ENSG00000272087	3	RP11-379F4.7	158410909	rs6802317	3	158394944	G	A	0.526758	0.048393	0.205776	0.814074	0.240563	0.0406643	3.30196e-09	0.201166	0.856069	0.814218	0.769466	7
ENSG00000075131	15	TIPIN	66628544	rs35105301	15	66723053	C	T	0.073366	0.0984225	0.419728	0.814604	0.762983	0.0693819	3.95698e-28	0.128997	0.55024	0.814645	0.412261	6
ENSG00000197070	9	ARRDC1	140500106	rs863701	9	140470119	G	A	0.190778	0.0679669	0.290029	0.814717	0.331735	0.0335931	5.3391e-23	0.204883	0.874525	0.814768	0.993403	6
ENSG00000162174	11	ASRGL1	62104920	rs1406384	11	62083530	T	C	0.881821	0.0736018	0.31429	0.814842	-0.515343	0.0395545	8.40315e-39	-0.142821	0.609964	0.814871	0.912784	5
ENSG00000177602	17	GSG2	3627211	rs2737125	17	3617861	C	T	0.505309	0.0475188	0.20293	0.814858	-0.407616	0.0363416	3.39391e-29	-0.116577	0.497955	0.814898	0.295449	9
ENSG00000021488	19	SLC7A9	33321415	rs11668957	19	33408977	T	C	0.226813	0.0562942	0.240871	0.81521	-0.42709	0.0541251	3.00266e-15	-0.131809	0.564229	0.815289	0.979078	13
ENSG00000078053	7	AMPH	38423305	rs78611850	7	38512302	A	G	0.112329	-0.0804097	0.344218	0.815295	0.944341	0.0537877	5.27416e-69	-0.085149	0.364538	0.815311	0.550656	8
ENSG00000197696	15	NMB	85198360	rs1051168	15	85200520	T	G	0.258376	-0.0532529	0.228102	0.815404	-0.350417	0.0441909	2.1982e-15	0.15197	0.651227	0.815482	0.264919	14
ENSG00000226051	10	ZNF503-AS1	77029577	rs10824301	10	77079536	T	C	0.199493	-0.0608992	0.261807	0.816063	-0.452322	0.0371514	4.21858e-34	0.134637	0.578912	0.816096	0.805825	3
ENSG00000189366	3	ALG1L	125648118	rs35120077	3	125709366	A	G	0.27135	0.0533781	0.229558	0.81613	-0.983273	0.0446263	1.3759e-107	-0.0542861	0.233476	0.81614	0.750832	15
ENSG00000204789	6	ZNF204P	27325604	rs75276713	6	27361757	G	T	0.0771447	0.0868942	0.373692	0.816127	0.927441	0.0479788	2.99032e-83	0.0936924	0.402957	0.81614	0.333141	20
ENSG00000241439	3	RP11-666A20.3	125677399	rs35120077	3	125709366	A	G	0.27135	0.0533781	0.229558	0.81613	-0.652404	0.0471806	1.73264e-43	-0.0818176	0.351915	0.816155	0.827092	13
ENSG00000127311	12	HELB	66696325	rs4430553	12	66698895	C	T	0.526613	0.0476084	0.2048	0.816179	0.676346	0.0327163	6.05394e-95	0.0703906	0.302823	0.81619	0.97684	14
ENSG00000114547	3	ROPN1B	125687987	rs35120077	3	125709366	A	G	0.27135	0.0533781	0.229558	0.81613	-0.401456	0.0510455	3.70061e-15	-0.132961	0.572063	0.816209	0.910482	9
ENSG00000114544	3	SLC41A3	125725198	rs35120077	3	125709366	A	G	0.27135	0.0533781	0.229558	0.81613	-0.204195	0.03593	1.32249e-08	-0.261407	1.12515	0.816281	0.991876	3
ENSG00000143183	1	TMCO1	165696032	rs10918276	1	165726670	A	C	0.587631	0.0486039	0.209439	0.816486	0.156643	0.0214888	3.11052e-13	0.310285	1.33772	0.816577
ENSG00000135108	12	FBXO21	117581146	rs12311466	12	117611232	G	A	0.20017	-0.0564081	0.243226	0.816603	-0.4069	0.0340704	7.07028e-33	0.138629	0.597866	0.816637	0.579479	4
ENSG00000240057	3	RP11-572M11.4	112738379	rs35593191	3	112851915	C	T	0.51476	-0.0484624	0.209566	0.81712	-0.376696	0.0504884	8.58456e-14	0.128651	0.556594	0.817206
ENSG00000161996	16	WDR90	699311	rs9934288	16	716287	A	C	0.0868387	0.0822812	0.356223	0.817329	-0.227538	0.0410577	2.99198e-08	-0.361615	1.56691	0.817484
ENSG00000111886	6	GABRR2	89966927	rs9294432	6	90019967	T	C	0.456849	-0.0476449	0.206474	0.817505	0.250679	0.0295641	2.2682e-17	-0.190063	0.823964	0.817572	0.653823	5
ENSG00000165171	7	WBSCR27	73248920	rs13241921	7	73254812	C	T	0.756631	-0.0554267	0.240631	0.817828	-0.777995	0.0435578	2.36479e-71	0.071243	0.309322	0.817843	0.89173	9
ENSG00000259511	15	RP11-182J1.16	84841242	rs1107179	15	85198362	T	G	0.554147	-0.0484957	0.210481	0.817778	0.320608	0.0505587	2.27825e-10	-0.151262	0.656939	0.817896	0.543356	5
ENSG00000272677	4	RP11-127B20.3	83295454	rs62313382	4	83303256	C	A	0.143347	0.0694852	0.301531	0.817749	-0.302587	0.0550658	3.90695e-08	-0.229637	0.997386	0.817906
ENSG00000267707	18	RP11-95O2.5	34823739	rs7239554	18	34407757	A	G	0.148933	-0.0704685	0.30586	0.817785	-0.331332	0.0562398	3.82897e-09	0.212682	0.923828	0.817922
ENSG00000268119	19	CTD-2561J22.5	21627043	rs1142653	19	21544571	A	G	0.498313	-0.0491104	0.213314	0.817917	-0.538494	0.0497758	2.8171e-27	0.0911995	0.39622	0.817957	0.133684	20
ENSG00000116691	1	MIIP	12079523	rs2295283	1	12082926	G	A	0.713897	-0.0542978	0.235837	0.81791	0.158235	0.0236888	2.39351e-11	-0.343147	1.49131	0.818016
ENSG00000167740	17	CYB5D2	4046462	rs78806449	17	3981290	G	A	0.063905	0.0976071	0.423971	0.81792	0.318765	0.0485172	5.02658e-11	0.306204	1.33086	0.81803	0.434097	3
ENSG00000197599	16	CCDC154	1484384	rs35313796	16	1503310	A	G	0.109752	0.0787094	0.342372	0.818174	0.655023	0.0578748	1.06964e-29	0.120163	0.522795	0.818211	0.889068	18
ENSG00000087258	16	GNAO1	56225302	rs4784650	16	56306640	G	A	0.332882	-0.0502039	0.218555	0.818319	-0.171598	0.0301846	1.30854e-08	0.292567	1.27468	0.818464	0.879597	5
ENSG00000189129	10	PLAC9	81891438	rs7080405	10	81901943	C	G	0.0681875	0.0958704	0.417466	0.818365	-0.287157	0.0452301	2.17e-10	-0.333861	1.45474	0.818482	0.556403	5
ENSG00000229980	17	TOB1-AS1	48944040	rs12939221	17	48956088	C	T	0.380853	0.0510142	0.222245	0.818449	-0.217914	0.0252443	6.01881e-18	-0.234102	1.02024	0.818512	0.950678	5
ENSG00000154252	2	GAL3ST2	242716240	rs10755057	2	242710662	G	T	0.501076	0.0472353	0.205838	0.818498	0.525729	0.0453332	4.2678e-31	0.0898472	0.391605	0.818532	0.202907	8
ENSG00000156042	10	TTC18	75013517	rs6480700	10	75101690	G	A	0.0604627	0.102438	0.447328	0.81887	-0.380042	0.0535901	1.32524e-12	-0.269544	1.17766	0.818962	0.600567	4
ENSG00000138279	10	ANXA7	75134859	rs6480700	10	75101690	G	A	0.0604627	0.102438	0.447328	0.81887	-0.19063	0.0341155	2.29982e-08	-0.537366	2.34855	0.819018
ENSG00000115677	2	HDLBP	242166679	rs59934670	2	242207285	C	G	0.189132	-0.0601399	0.262793	0.818986	-0.189705	0.0259775	2.82093e-13	0.317018	1.38595	0.819074
ENSG00000140988	16	RPS2	2012053	rs13331781	16	2045661	C	T	0.201181	0.0573487	0.251114	0.819353	-0.165031	0.0264237	4.22292e-10	-0.347503	1.52263	0.819472	0.604142	4
ENSG00000131778	1	CHD1L	146714291	rs72691015	1	146716857	G	C	0.335289	-0.0502864	0.220576	0.819663	0.483806	0.0368511	2.25554e-39	-0.103939	0.455987	0.81969	0.223246	17
ENSG00000251661	11	RP11-326C3.11	318640	rs11246065	11	324170	G	A	0.33903	0.0501297	0.220038	0.819784	0.351621	0.0477295	1.74569e-13	0.142567	0.626081	0.819869	0.401944	7
ENSG00000118308	12	LRMP	25173936	rs715989	12	25204473	C	T	0.334553	-0.0508949	0.223699	0.820023	-0.403207	0.0415062	2.61865e-22	0.126225	0.554952	0.820072	0.639942	3
ENSG00000110328	11	GALNT18	11292423	rs4910023	11	11644920	A	C	0.350502	0.0491804	0.216151	0.820013	-0.211639	0.0310458	9.29624e-12	-0.232379	1.02189	0.820112	0.808378	3
ENSG00000184838	5	PRR16	119799973	rs72784201	5	119751925	C	T	0.177771	-0.0604039	0.265838	0.820252	-0.346598	0.0312369	1.31486e-28	0.174277	0.767153	0.820289	0.250217	6
ENSG00000103226	16	NOMO3	16326352	rs16955286	16	16633361	T	G	0.332988	0.0501769	0.221584	0.820854	-0.443541	0.0454676	1.75436e-22	-0.113128	0.499714	0.820902	0.540626	3
ENSG00000213246	17	SUPT4H1	56422539	rs2107547	17	56432743	T	C	0.168586	0.0639268	0.283222	0.821425	-0.263937	0.0246925	1.14635e-26	-0.242205	1.07331	0.821464	0.246789	17
ENSG00000163328	2	GPR155	175296966	rs34291465	2	175309792	C	T	0.332382	0.0509575	0.226097	0.821685	-0.262491	0.0269425	1.98343e-22	-0.19413	0.861582	0.821731	0.488634	13
ENSG00000065621	10	GSTO2	106028631	rs17828705	10	106179965	C	A	0.0170221	-0.185626	0.823513	0.821663	0.912168	0.134117	1.03672e-11	-0.2035	0.903304	0.821758	0.566994	3
ENSG00000116199	1	FAM20B	178994939	rs72707281	1	178988142	C	T	0.161527	0.0661159	0.293719	0.821902	0.160861	0.0283969	1.47247e-08	0.411013	1.82736	0.82204
ENSG00000106993	9	CDC37L1	4679559	rs10974736	9	4695209	G	T	0.343876	-0.048869	0.217708	0.822392	0.250261	0.0208013	2.44178e-33	-0.195272	0.870075	0.822422	0.342299	4
ENSG00000118369	11	USP35	77899858	rs2511176	11	77902825	G	A	0.425512	-0.0471694	0.210237	0.822475	-0.295535	0.0297594	3.05781e-23	0.159607	0.711559	0.822519	0.988913	5
ENSG00000188997	11	KCTD21	77882295	rs2511176	11	77902825	G	A	0.425512	-0.0471694	0.210237	0.822475	-0.189102	0.0202235	8.71486e-21	0.249439	1.11209	0.822525
ENSG00000185864	16	NPIPB4	21845890	rs79638823	16	21599056	T	G	0.0820152	-0.0795641	0.355412	0.822863	0.506584	0.0642041	3.01661e-15	-0.15706	0.701868	0.822933	0.536048	3
ENSG00000261794	15	GOLGA8H	30896329	rs8028173	15	31155749	G	A	0.345268	-0.048106	0.215185	0.823102	0.40501	0.0552732	2.34632e-13	-0.118777	0.531555	0.823183	0.815502	9
ENSG00000006453	7	BAIAP2L1	97920963	rs11762014	7	97852399	A	G	0.172513	0.0620457	0.277743	0.82323	0.296209	0.0452722	6.03606e-11	0.209466	0.938205	0.823331
ENSG00000163319	4	MRPS18C	84377085	rs17006802	4	84330059	G	A	0.0901721	-0.0836676	0.375216	0.823547	-0.263127	0.0398797	4.16671e-11	0.317974	1.4268	0.823646	0.995302	6
ENSG00000106034	7	CPED1	120628731	rs11363	7	120617012	C	A	0.227127	-0.0554508	0.248772	0.823615	-0.242248	0.0365968	3.60721e-11	0.228901	1.02751	0.823713	0.325024	8
ENSG00000234389	2	AC007278.3	103055173	rs4851004	2	103009537	T	C	0.489262	0.0462673	0.208061	0.824023	0.293415	0.0441456	3.00093e-11	0.157686	0.709498	0.82412	0.892428	4
ENSG00000140598	15	EFTUD1	82422571	rs72749576	15	82507919	G	C	0.0659173	-0.0921868	0.414814	0.82413	0.4897	0.0491911	2.39699e-23	-0.188252	0.847289	0.824173	0.106501	14
ENSG00000248098	19	BCKDHA	41884215	rs10853751	19	41903220	A	G	0.607692	0.0480029	0.216127	0.824232	0.160713	0.0193848	1.12592e-16	0.298687	1.34528	0.824294	0.443889	6
ENSG00000114735	3	HEMK1	50606583	rs13094336	3	50632870	T	C	0.126973	-0.0694259	0.31331	0.824634	-0.239824	0.029143	1.88437e-16	0.289487	1.30689	0.824697	0.291444	14
ENSG00000223855	7	AC147651.3	560028	rs9801236	7	564083	C	T	0.171722	-0.0604216	0.272878	0.824762	0.672301	0.0539895	1.35649e-35	-0.0898728	0.405951	0.82479	0.408036	7
ENSG00000070718	8	AP3M2	42010464	rs4737038	8	42011339	G	A	0.413512	-0.0468409	0.211846	0.825009	-0.495784	0.0284358	4.46169e-68	0.0944784	0.427329	0.825022	0.679575	12
ENSG00000132305	2	IMMT	86371055	rs11900161	2	86427235	C	G	0.569516	-0.0457061	0.207592	0.825737	-0.113824	0.0153608	1.2625e-13	0.401551	1.8246	0.825812	0.536956	8
ENSG00000138326	10	RPS24	79793518	rs72642280	10	79809007	G	T	0.0251014	0.123637	0.561659	0.825772	-0.438228	0.04498	1.98142e-22	-0.282129	1.28199	0.825815	0.821732	6
ENSG00000133574	7	GIMAP4	150264365	rs2204129	7	150251439	G	A	0.605336	0.0466623	0.212262	0.826001	-0.185913	0.0295439	3.11831e-10	-0.25099	1.14242	0.826105	0.760582	3
ENSG00000257621	14	RP11-349A22.5	58732083	rs77238450	14	58976018	A	G	0.0724554	0.0834932	0.380873	0.826482	0.319648	0.0474449	1.61409e-11	0.261204	1.19217	0.826573	0.956902	4
ENSG00000160325	9	CACFD1	136325089	rs41309954	9	136338598	A	C	0.0746427	-0.0873342	0.398572	0.826558	0.379209	0.0681142	2.58782e-08	-0.230306	1.05188	0.82669
ENSG00000160282	21	FTCD	47556176	rs2839131	21	47591156	A	G	0.23405	-0.0542588	0.248504	0.827162	-0.576222	0.0457041	1.9161e-36	0.094163	0.431329	0.827188	0.00204265	19
ENSG00000148341	9	SH3GLB2	131769315	rs719703	9	131745548	C	T	0.391416	0.0464148	0.212613	0.827191	-0.343008	0.0298681	1.5862e-30	-0.135317	0.61996	0.827221	0.683725	10
ENSG00000160294	21	MCM3AP	47655047	rs2839131	21	47591156	A	G	0.23405	-0.0542588	0.248504	0.827162	-0.120235	0.0152973	3.84519e-15	0.451273	2.06762	0.827228	0.00372671	15
ENSG00000215845	1	TSTD1	161007421	rs10908821	1	161008535	G	C	0.123987	-0.0669643	0.30705	0.82736	0.283676	0.0410197	4.65891e-12	-0.236059	1.08293	0.827444	0.0408333	4
ENSG00000167863	17	ATP5H	73034958	rs72844534	17	73064951	A	G	0.320862	0.0497069	0.227915	0.827356	-0.0779238	0.0142252	4.30506e-08	-0.637891	2.92716	0.82749
ENSG00000255306	11	RP5-901A4.1	67792277	rs3133268	11	67796801	C	G	0.23588	0.053755	0.246742	0.827539	0.527542	0.0519373	3.07514e-24	0.101897	0.467828	0.827578	0.798964	10
ENSG00000259539	15	CTD-2651B20.1	45444862	rs2458236	15	45446156	T	C	0.680823	0.0485646	0.222878	0.827509	0.372778	0.0536457	3.6817e-12	0.130278	0.598178	0.827592	0.272164	3
ENSG00000107669	10	ATE1	123499939	rs10732824	10	123654025	G	A	0.918076	-0.0832185	0.382395	0.827721	0.497591	0.038753	9.77936e-38	-0.167243	0.768603	0.827746	0.981548	11
ENSG00000261188	22	CTA-445C9.14	26908503	rs5761545	22	26862772	C	T	0.943626	-0.0916455	0.42117	0.827743	0.469393	0.0560672	5.666e-17	-0.195243	0.897568	0.8278	0.624195	7
ENSG00000117280	1	RAB7L1	205737114	rs947211	1	205752665	G	A	0.75867	0.053293	0.245108	0.827876	0.40543	0.0241315	2.40607e-63	0.131448	0.604614	0.82789	0.696294	20
ENSG00000126267	19	COX6B1	36139125	rs10422762	19	36157167	A	G	0.472409	-0.0448797	0.206566	0.828002	-0.292311	0.0143467	2.7994e-92	0.153534	0.706705	0.828011	0.492414	17
ENSG00000162882	2	HAAO	42994229	rs1992286	2	42990336	G	T	0.541713	-0.0457521	0.210927	0.828279	0.193746	0.028286	7.4093e-12	-0.236145	1.08922	0.828364	0.363153	5
ENSG00000180383	20	DEFB124	30053309	rs1115713	20	30135990	G	A	0.122383	0.0666649	0.307566	0.828403	0.689869	0.0633946	1.40221e-27	0.0966341	0.445921	0.828437	0.487736	11
ENSG00000229694	9	RP11-305L7.6	93881344	rs12337100	9	93906383	C	T	0.141621	0.0638526	0.294701	0.828466	-0.493496	0.0654304	4.61727e-14	-0.129388	0.597416	0.828536	0.759604	3
ENSG00000235641	9	LINC00484	93921855	rs12337100	9	93906383	C	T	0.141621	0.0638526	0.294701	0.828466	-0.423631	0.0630384	1.81466e-11	-0.150727	0.696016	0.828554	0.778894	3
ENSG00000187581	14	COX8C	93813537	rs7143030	14	93784384	A	G	0.0965835	0.0813041	0.375463	0.828564	0.394268	0.0722158	4.77254e-08	0.206215	0.953053	0.828697
ENSG00000226278	7	PSPHP1	55832490	rs11982736	7	55855180	A	G	0.15432	0.0636466	0.294309	0.828787	0.94294	0.0420835	3.40762e-111	0.067498	0.312133	0.828795	0.267622	18
ENSG00000185290	7	NUPR1L	56182374	rs11982736	7	55855180	A	G	0.15432	0.0636466	0.294309	0.828787	0.92122	0.048458	1.39141e-80	0.0690895	0.319498	0.828798	0.237027	16
ENSG00000146733	7	PSPH	56078744	rs11982736	7	55855180	A	G	0.15432	0.0636466	0.294309	0.828787	0.798885	0.0439307	6.77194e-74	0.0796693	0.368426	0.828799	0.209624	15
ENSG00000104290	8	FZD3	28351729	rs3757886	8	28349999	C	T	0.862772	0.0638855	0.296124	0.829191	0.24001	0.0406582	3.56689e-09	0.266178	1.23462	0.829303
ENSG00000122970	12	IFT81	110562140	rs35769760	12	110517930	C	A	0.239009	0.0505013	0.234698	0.82963	0.299906	0.0325962	3.5583e-20	0.16839	0.782786	0.829676	0.454549	6
ENSG00000249846	3	RP11-77P16.4	129831393	rs73210765	3	129841875	A	G	0.466797	0.0453121	0.210608	0.829651	-0.487179	0.0421783	7.34256e-31	-0.0930091	0.432376	0.82968	0.45252	5
ENSG00000114857	3	NKTR	42642106	rs663673	3	42653656	A	G	0.34327	-0.0455365	0.211807	0.829775	-0.292717	0.0211878	2.05927e-43	0.155565	0.723677	0.829795	0.232321	4
ENSG00000172339	1	ALG14	95439963	rs12119469	1	95549438	T	C	0.051072	0.109599	0.509738	0.829758	0.310023	0.0564142	3.89652e-08	0.353519	1.64545	0.829887
ENSG00000232388	20	LINC00493	18548064	rs911135	20	18661293	G	A	0.518237	0.0438788	0.204268	0.829916	-0.163981	0.0200535	2.90531e-16	-0.267585	1.24611	0.829973	0.5617	10
ENSG00000154889	18	MPPE1	11882621	rs6505682	18	11910849	T	C	0.279032	0.0518736	0.242024	0.830288	0.259651	0.0331573	4.84448e-15	0.199782	0.932462	0.83035	0.129504	4
ENSG00000134152	15	KATNBL1	34432875	rs11072967	15	34416143	T	C	0.989408	0.248005	1.15788	0.830399	-0.601567	0.0991676	1.31002e-09	-0.412265	1.92597	0.830504
ENSG00000102924	16	CBLN1	49311828	rs73553359	16	48996359	T	C	0.143984	0.0628449	0.293776	0.830608	-0.556385	0.0676508	1.96233e-16	-0.112952	0.528187	0.830665
ENSG00000159915	19	ZNF233	44754318	rs12609635	19	44660967	G	A	0.366672	0.0450696	0.210832	0.830726	0.256456	0.044433	7.84533e-09	0.17574	0.822662	0.83084	0.533844	3
ENSG00000185163	12	DDX51	132621139	rs57037358	12	132625643	T	C	0.19078	-0.0549857	0.25738	0.830831	0.423574	0.026563	3.03654e-57	-0.129814	0.607693	0.830846	0.294146	17
ENSG00000270804	19	CTD-2583A14.11	58379253	rs9630883	19	58383451	C	G	0.0735324	-0.0963904	0.450994	0.830758	-0.404601	0.0692929	5.2516e-09	0.238236	1.11541	0.83087
ENSG00000273253	22	RP3-402G11.26	50637519	rs5771096	22	50638502	C	T	0.923019	0.0856388	0.401258	0.830995	-1.47102	0.0736251	8.24348e-89	-0.0582173	0.272791	0.831004	0.185438	20
ENSG00000147576	8	ADHFE1	67342420	rs1060242	8	67380528	C	T	0.472653	-0.0447053	0.209511	0.831031	0.380701	0.0215352	6.18457e-70	-0.117429	0.55037	0.831043	0.0750072	13
ENSG00000169085	8	C8orf46	67372238	rs1060242	8	67380528	C	T	0.472653	-0.0447053	0.209511	0.831031	-0.505617	0.0320212	3.64101e-56	0.0884173	0.414405	0.831046	0.0297818	13
ENSG00000125247	13	TMTC4	101256181	rs946837	13	101287340	T	C	0.291715	0.047413	0.222393	0.831175	0.202516	0.0294194	5.82921e-12	0.23412	1.09868	0.831255
ENSG00000145217	4	SLC26A1	972861	rs3796622	4	983060	C	T	0.636179	-0.046564	0.219038	0.831651	-0.508638	0.0437581	3.11722e-31	0.0915464	0.430708	0.831679	0.613683	16
ENSG00000145214	4	DGKQ	952675	rs3796622	4	983060	C	T	0.636179	-0.046564	0.219038	0.831651	-0.205124	0.0300583	8.84135e-12	0.227004	1.06835	0.831732	0.356716	5
ENSG00000263063	17	RP11-388C12.1	80671784	rs12942467	17	80667919	T	C	0.225687	0.0520626	0.245312	0.831928	0.637758	0.0514542	2.793e-35	0.0816338	0.384704	0.831952	0.0540072	20
ENSG00000188385	10	JAKMIP3	133918175	rs41290013	10	133996550	A	G	0.138545	0.0601673	0.283424	0.831883	0.366158	0.0590312	5.54727e-10	0.164321	0.774502	0.83198	0.645024	8
ENSG00000272109	5	CTD-2260A17.3	96140056	rs27434	5	96129512	G	A	0.78926	-0.0513382	0.242179	0.832119	-0.5364	0.0441393	5.56764e-34	0.0957088	0.451558	0.832144	0.509685	14
ENSG00000171132	2	PRKCE	45878484	rs6544847	2	45950331	T	C	0.804179	-0.0561977	0.265035	0.832077	-0.23315	0.0342717	1.02465e-11	0.241037	1.13731	0.832157	0.328575	3
ENSG00000022976	14	ZNF839	102783714	rs12590618	14	102808330	T	C	0.325841	-0.0465018	0.21948	0.832206	0.328708	0.0272207	1.42034e-33	-0.141468	0.667808	0.832232	0.748553	7
ENSG00000144677	3	CTDSPL	37903451	rs9311171	3	37996477	G	T	0.164265	-0.0581486	0.274732	0.832376	0.246826	0.0343345	6.53348e-13	-0.235585	1.11354	0.832447	0.125567	6
ENSG00000231584	2	FAHD2CP	96676299	rs2692954	2	96683378	G	T	0.342264	0.0469492	0.221849	0.832398	0.245739	0.0294085	6.48585e-17	0.191053	0.903073	0.832451	0.940239	12
ENSG00000245149	8	RNF139-AS1	125474726	rs3812474	8	125463098	T	A	0.47834	0.0430886	0.204311	0.832967	-0.220595	0.0296046	9.23653e-14	-0.195329	0.926552	0.833033
ENSG00000127328	12	RAB3IP	70132461	rs796538	12	70038508	A	G	0.459134	0.0456979	0.216785	0.833045	-0.249402	0.0249524	1.60087e-23	-0.18323	0.869412	0.833081	0.89875	4
ENSG00000054148	9	PHPT1	139743176	rs4880152	9	139772253	A	G	0.738723	-0.0502736	0.238495	0.833047	-0.18399	0.0208869	1.26427e-18	0.273241	1.29661	0.833094	0.729042	7
ENSG00000140471	15	LINS	101099574	rs8039437	15	101114418	A	G	0.478482	-0.0443857	0.210568	0.833051	-0.223919	0.0309776	4.88619e-13	0.198222	0.940775	0.833121	0.398334	7
ENSG00000040487	1	PQLC2	19638820	rs7667	1	19718824	A	G	0.335913	0.044653	0.212176	0.833315	-0.121862	0.0215369	1.52898e-08	-0.366423	1.74232	0.833428	0.567835	3
ENSG00000187595	17	ZNF385C	40177594	rs60110245	17	40189830	T	C	0.0870546	0.0812506	0.38619	0.833363	-0.229884	0.0376572	1.03023e-09	-0.353442	1.68093	0.833461	0.042964	3
ENSG00000159251	15	ACTC1	35080297	rs549811	15	35006322	T	C	0.293128	-0.0503119	0.23923	0.833428	-0.274839	0.0320741	1.04501e-17	0.18306	0.870699	0.833477	0.359023	5
ENSG00000188707	7	ZBED6CL	150026938	rs3800784	7	150103137	C	T	0.453344	-0.0434863	0.206706	0.833373	-0.248952	0.0456292	4.87042e-08	0.174677	0.830922	0.833495
ENSG00000166454	16	ATMIN	81069452	rs2911158	16	81091257	G	A	0.912101	0.0788158	0.375535	0.833765	-0.796121	0.0396254	8.81867e-90	-0.0989998	0.471732	0.833773	0.238659	16
ENSG00000140104	14	C14orf79	105452112	rs2582577	14	105450112	T	C	0.181256	-0.0545581	0.260044	0.833821	0.433905	0.0338401	1.23159e-37	-0.125737	0.599391	0.833843	0.0561071	19
ENSG00000230825	7	AC005532.5	7294785	rs1638214	7	7316977	G	T	0.392406	0.0454922	0.216934	0.833898	-0.427284	0.0410991	2.57382e-25	-0.106468	0.507808	0.833931	0.318279	10
ENSG00000198836	3	OPA1	193310933	rs79129003	3	193373936	A	G	0.0850403	0.0761726	0.363802	0.834152	-0.186012	0.0292738	2.09504e-10	-0.409504	1.95686	0.834241	0.259145	3
ENSG00000187796	9	CARD9	139256355	rs11145988	9	139321545	A	G	0.122508	-0.0679352	0.326201	0.835024	0.500556	0.0605428	1.36446e-16	-0.135719	0.651884	0.835076	0.25341	4
ENSG00000161542	17	PRPSAP1	74305567	rs2279056	17	74309474	G	A	0.298853	-0.0467708	0.224674	0.835095	-0.250166	0.034231	2.70821e-13	0.186959	0.898464	0.835161	0.808545	6
ENSG00000204301	6	NOTCH4	32162620	rs3134939	6	32169621	A	T	0.465075	-0.045895	0.220627	0.835213	-0.380408	0.0294028	2.7532e-38	0.120647	0.58005	0.835234	0.426951	20
ENSG00000141542	17	RAB40B	80612849	rs2250754	17	80661316	T	C	0.764443	0.0492023	0.237082	0.835594	-0.688983	0.0379062	7.99886e-74	-0.0714129	0.344127	0.835604	0.152135	20
ENSG00000154957	17	ZNF18	11880756	rs1001505	17	11911397	C	A	0.312932	0.046178	0.222763	0.835778	0.145811	0.0262333	2.72492e-08	0.316698	1.52881	0.835891	0.339135	5
ENSG00000083845	19	RPS5	58897767	rs734379	19	58899182	G	A	0.398059	0.0443293	0.214871	0.836552	-0.127197	0.0169008	5.2281e-14	-0.348509	1.68991	0.836612	0.505553	5
ENSG00000170100	16	ZNF778	89284118	rs117884871	16	89292039	A	G	0.0135772	0.169244	0.821648	0.836806	1.03233	0.0874021	3.41378e-32	0.163944	0.796037	0.83683	0.742345	7
ENSG00000271553	7	RP11-274B21.10	128307097	rs4289745	7	128300843	A	G	0.127383	-0.0637842	0.310901	0.837448	0.482204	0.0575157	5.12151e-17	-0.132276	0.644943	0.837496	0.746991	6
ENSG00000010292	12	NCAPD2	6602522	rs12822586	12	6598122	A	C	0.267973	-0.049546	0.241978	0.837764	-0.235434	0.0278332	2.70261e-17	0.210445	1.0281	0.837811	0.844893	7
ENSG00000215039	12	CD27-AS1	6548167	rs12822586	12	6598122	A	C	0.267973	-0.049546	0.241978	0.837764	-0.132485	0.0200667	4.05023e-11	0.373974	1.82733	0.837841	0.238275	5
ENSG00000130348	6	QRSL1	107077453	rs1026619	6	107114361	G	A	0.422453	0.0433953	0.213112	0.838645	-0.443909	0.0253233	8.51022e-69	-0.0977572	0.480113	0.838656	0.497916	20
ENSG00000224914	10	LINC00863	89102493	rs61858511	10	89108181	C	T	0.141846	-0.058409	0.28682	0.838632	-0.387763	0.0476831	4.21976e-16	0.150631	0.739911	0.838682
ENSG00000130347	6	RTN4IP1	107018903	rs1026619	6	107114361	G	A	0.422453	0.0433953	0.213112	0.838645	-0.164024	0.0178139	3.33344e-20	-0.264567	1.29959	0.838684	0.963933	7
ENSG00000114115	3	RBP1	139236276	rs79822850	3	139265314	C	T	0.0627973	-0.0845453	0.415249	0.838665	0.624689	0.0609712	1.23804e-24	-0.13534	0.66486	0.838696
ENSG00000196476	20	C20orf96	251504	rs3827147	20	256727	A	T	0.612615	0.0420304	0.20679	0.838938	0.258715	0.0317687	3.83335e-16	0.162458	0.799545	0.838988	0.79637	6
ENSG00000262420	16	RP11-490O6.2	11835766	rs3190321	16	11773662	G	C	0.550679	0.0409877	0.20172	0.838986	-0.136393	0.0226724	1.78986e-09	-0.300512	1.4798	0.839076	0.381229	4
ENSG00000120992	8	LYPLA1	54958938	rs58948369	8	54991890	C	T	0.119662	-0.0627951	0.309919	0.839434	-0.163562	0.0256294	1.75006e-10	0.383922	1.89577	0.839514	0.669054	4
ENSG00000138685	4	FGF2	123747863	rs2922979	4	123748616	G	C	0.309144	0.046536	0.229887	0.839581	0.236458	0.0339138	3.11726e-12	0.196805	0.97262	0.839647	0.717803	4
ENSG00000198466	19	ZNF587	58361225	rs74643639	19	58356242	G	A	0.0738525	-0.0914922	0.453591	0.840147	-0.58072	0.0640613	1.24533e-19	0.15755	0.781277	0.840185	0.615741	13
ENSG00000263432	5	RN7SL689P	122358184	rs451195	5	122359640	C	T	0.341727	0.0445624	0.221006	0.840202	-0.545682	0.0469717	3.36791e-31	-0.0816637	0.40507	0.840226	0.334539	13
ENSG00000269867	19	CTD-2583A14.8	58378406	rs74643639	19	58356242	G	A	0.0738525	-0.0914922	0.453591	0.840147	-0.479626	0.0789148	1.21863e-09	0.190757	0.946239	0.840233	0.538103	4
ENSG00000269985	6	RP1-232P20.1	5451916	rs449981	6	5453696	A	C	0.711558	-0.0465051	0.230717	0.840254	-0.37467	0.0373458	1.09756e-23	0.124123	0.615912	0.840287	0.299037	7
ENSG00000164978	9	NUDT2	34329504	rs7039222	9	34332740	G	A	0.149757	-0.0583093	0.289792	0.840533	1.09212	0.050047	1.43786e-105	-0.0533909	0.265359	0.84054	0.257773	19
ENSG00000095383	9	TBC1D2	100961311	rs7021760	9	100978294	C	A	0.584794	-0.0441706	0.219627	0.840607	0.307741	0.0295098	1.83879e-25	-0.143532	0.713808	0.840637	0.40701	9
ENSG00000250786	5	SNHG18	9546312	rs1508798	5	9556694	C	T	0.186377	-0.0551048	0.274493	0.840893	0.46	0.0440347	1.52346e-25	-0.119793	0.596834	0.840922	0.886838	5
ENSG00000227603	9	RP11-165J3.6	96197614	rs7853605	9	96213529	G	A	0.157488	0.0565687	0.282016	0.841022	0.633664	0.057327	2.1082e-28	0.0892724	0.445129	0.841047	0.477375	12
ENSG00000170456	12	DENND5B	31535157	rs10743759	12	31680250	A	G	0.505711	0.0405714	0.202242	0.841005	-0.140247	0.0244892	1.02291e-08	-0.289285	1.44293	0.841101	0.364853	3
ENSG00000174529	1	TMEM81	205052258	rs4951168	1	205053219	T	C	0.873242	-0.0628445	0.314284	0.841511	-0.182103	0.0230711	2.94712e-15	0.345104	1.72641	0.841561	0.932026	9
ENSG00000176623	8	RMDN1	87480486	rs6980476	8	87519315	G	T	0.271124	-0.0447109	0.223899	0.841721	0.149417	0.0200037	8.05262e-14	-0.299236	1.49902	0.841777	0.438889	8
ENSG00000137441	4	FGFBP2	15961866	rs4698432	4	15964763	T	C	0.377435	0.0440147	0.220468	0.841761	-0.249058	0.0424482	4.42834e-09	-0.176725	0.88572	0.841851
ENSG00000251411	4	RP11-397E7.4	87834419	rs17012216	4	87889437	T	G	0.167368	-0.0547793	0.276503	0.842955	-0.300015	0.0512937	4.94628e-09	0.182589	0.922159	0.843044	0.448655	4
ENSG00000103168	16	TAF1C	84211458	rs2278043	16	84213965	A	G	0.454891	0.041018	0.207286	0.843138	-0.440597	0.0251931	1.74451e-68	-0.0930964	0.470496	0.843148	0.358348	19
ENSG00000163931	3	TKT	53258723	rs62256054	3	53322431	C	G	0.185893	0.0537808	0.271649	0.843061	0.178717	0.0317332	1.78277e-08	0.300927	1.52093	0.843157
ENSG00000168404	16	MLKL	74705753	rs9932977	16	74735148	A	G	0.575784	0.0407411	0.205955	0.843189	0.249146	0.0280525	6.60044e-19	0.163523	0.826849	0.843228	0.224751	3
ENSG00000129910	16	CDH15	89238175	rs12598250	16	89231051	G	A	0.214946	0.0493302	0.250083	0.843628	-0.194588	0.0252038	1.15787e-14	-0.253511	1.28561	0.843678	0.837399	8
ENSG00000132881	1	RSG1	16558195	rs1008529	1	16582686	A	G	0.735012	-0.0448546	0.228335	0.844264	-0.285128	0.0266635	1.09111e-26	0.157314	0.800951	0.84429	0.046401	15
ENSG00000013810	4	TACC3	1723227	rs4572936	4	1747971	T	C	0.187573	-0.0549132	0.279556	0.844274	-0.473574	0.0475627	2.35456e-23	0.115955	0.590426	0.844303
ENSG00000258692	14	SALL4P7	60960484	rs7156375	14	61110627	A	G	0.905431	-0.0705872	0.35996	0.844534	0.540048	0.0612831	1.22546e-18	-0.130705	0.666698	0.844572	0.260567	6
ENSG00000107890	10	ANKRD26	27280843	rs62622019	10	27436566	C	T	0.0476476	0.0866044	0.442471	0.844822	0.763292	0.0524477	5.55794e-48	0.113462	0.57974	0.844836	0.742892	9
ENSG00000115020	2	PIKFYVE	209130991	rs7355562	2	209189442	C	T	0.83854	0.0554656	0.283302	0.84478	-0.162636	0.0290605	2.1877e-08	-0.341041	1.743	0.844874	0.54802	3
ENSG00000105497	19	ZNF175	52074551	rs6509552	19	52075622	A	G	0.733021	0.0469989	0.240447	0.84503	0.224857	0.031951	1.95641e-12	0.209017	1.06975	0.845088	0.321614	3
ENSG00000114125	3	RNF7	141457046	rs16851736	3	141469078	G	A	0.143941	-0.055212	0.282776	0.845198	-0.163297	0.0249707	6.17053e-11	0.338108	1.73244	0.845265	0.601541	3
ENSG00000269837	19	RP11-15H20.5	23437855	rs11670874	19	23393286	C	T	0.300957	-0.0441642	0.226237	0.845227	0.208116	0.0320816	8.75121e-11	-0.21221	1.08756	0.845296	0.444245	3
ENSG00000039650	19	PNKP	50364461	rs16981492	19	50359808	T	C	0.031638	0.121717	0.623987	0.845344	-0.67249	0.0701152	8.70577e-22	-0.180995	0.928067	0.845375	0.840066	4
ENSG00000131711	5	MAP1B	71403061	rs72761109	5	71506529	T	C	0.308156	0.0446037	0.228673	0.84535	0.294774	0.0284449	3.65395e-25	0.151315	0.775894	0.845377	0.947189	6
ENSG00000143437	1	ARNT	150782181	rs11204725	1	150742700	C	T	0.543986	-0.0417115	0.213847	0.845351	-0.144323	0.021715	3.00698e-11	0.289015	1.48236	0.845417	0.414139	4
ENSG00000269352	19	AC018766.5	50360227	rs16981492	19	50359808	T	C	0.031638	0.121717	0.623987	0.845344	-0.491309	0.0784224	3.73045e-10	-0.24774	1.27067	0.845417	0.86815	3
ENSG00000101751	18	POLI	51795774	rs11083047	18	51781894	C	T	0.405524	0.0411382	0.211098	0.845489	-0.455559	0.0256743	1.92583e-70	-0.0903027	0.46341	0.845498	0.331507	12
ENSG00000005156	17	LIG3	33307513	rs2339123	17	33382734	T	C	0.466733	-0.0410782	0.210955	0.845608	-0.438552	0.0213896	2.024e-93	0.0936678	0.481048	0.845615	0.797626	20
ENSG00000138346	10	DNA2	70173821	rs4350264	10	70242946	A	G	0.0835758	0.0751369	0.38708	0.846088	-1.05544	0.0558296	1.0438e-79	-0.0711901	0.366767	0.846096	0.827839	20
ENSG00000269973	2	RP11-95D17.1	10076489	rs2280150	2	10036266	G	A	0.241138	-0.0466781	0.24049	0.846101	0.477251	0.0373985	2.69838e-37	-0.0978062	0.503965	0.846118	0.502149	10
ENSG00000115750	2	TAF1B	9983483	rs2280150	2	10036266	G	A	0.241138	-0.0466781	0.24049	0.846101	0.454029	0.0367131	3.94458e-35	-0.102809	0.529745	0.84612	0.531638	10
ENSG00000255585	9	RP11-188C12.2	140682117	rs3812497	9	140611436	C	T	0.271116	-0.044871	0.231542	0.846339	0.183993	0.0321485	1.0452e-08	-0.243873	1.25915	0.846426	0.132728	3
ENSG00000181240	19	SLC25A41	6426048	rs2305059	19	6419275	G	A	0.359966	0.042564	0.219953	0.846557	-0.671697	0.0470254	2.76451e-46	-0.0633679	0.327489	0.84657	0.80992	5
ENSG00000105707	19	HPN	35531410	rs55742440	19	35524824	C	T	0.355457	0.0403631	0.208652	0.846609	0.180981	0.0287219	2.95444e-10	0.223024	1.15344	0.84668	0.858397	4
ENSG00000125827	20	TMX4	7957995	rs6055494	20	8022355	T	G	0.39483	0.0403683	0.208735	0.84665	0.18923	0.0295277	1.46912e-10	0.213329	1.10358	0.846719	0.911369	8
ENSG00000225731	21	AP001627.1	44153704	rs10451855	21	44161233	G	A	0.25707	0.0451582	0.233926	0.846924	0.414185	0.051781	1.25656e-15	0.109029	0.564951	0.846968	0.852228	3
ENSG00000162704	1	ARPC5	183592401	rs2767313	1	183580427	T	C	0.437785	-0.0409283	0.212351	0.847163	0.229055	0.0225935	3.74298e-24	-0.178683	0.927242	0.847191	0.412205	7
ENSG00000185414	2	MRPL30	99797542	rs2277876	2	99797598	A	G	0.0142092	0.168818	0.875853	0.847158	-0.588175	0.067277	2.27837e-18	-0.28702	1.48946	0.847194	0.973871	3
ENSG00000223797	3	ENTPD3-AS1	40355293	rs7617989	3	40512463	G	A	0.687588	0.0433611	0.226523	0.848196	-0.348729	0.0219414	7.01588e-57	-0.12434	0.649615	0.848207	0.163133	15
ENSG00000197170	17	PSMD12	65334032	rs62085998	17	65336473	T	C	0.205284	0.0495689	0.258909	0.848171	0.0843655	0.015434	4.59786e-08	0.587549	3.07078	0.848263
ENSG00000198721	6	ECI2	4115923	rs9689605	6	4103751	T	C	0.0868824	0.0693879	0.362606	0.848244	-0.189748	0.0341263	2.69517e-08	-0.365684	1.91212	0.848333
ENSG00000241764	7	AC002467.7	107383262	rs3823956	7	107324774	A	G	0.749085	0.0451093	0.236363	0.848645	-0.347793	0.038975	4.5185e-19	-0.129702	0.679764	0.848679	0.170318	4
ENSG00000158717	16	RNF166	88762903	rs7404845	16	88774921	T	C	0.432114	-0.0394974	0.207329	0.848913	-0.52084	0.0339099	3.05743e-53	0.075834	0.398097	0.848924	0.641788	17
ENSG00000089335	19	ZNF302	35168544	rs10401309	19	35175749	G	C	0.104644	-0.0598662	0.314279	0.848927	-0.726466	0.0462804	1.58467e-55	0.0824074	0.432645	0.848938	0.244998	6
ENSG00000050165	11	DKK3	11984653	rs3750940	11	12022898	G	A	0.195705	-0.0497496	0.261365	0.849039	-0.248192	0.0359894	5.33927e-12	0.200448	1.05348	0.849095	0.625635	3
ENSG00000138101	2	DTNB	25600067	rs764956	2	25843252	A	C	0.129516	-0.0573287	0.301257	0.849075	-0.373816	0.0564698	3.59794e-11	0.153361	0.806229	0.849137	0.76937	3
ENSG00000108379	17	WNT3	44839872	rs199501	17	44862613	G	A	0.764044	0.0473974	0.249719	0.849464	-0.321686	0.049257	6.54357e-11	-0.147341	0.77661	0.849526
ENSG00000244607	3	CCDC13	42734155	rs339693	3	42738039	T	C	0.581772	-0.0395241	0.20831	0.849515	-0.250005	0.0376484	3.12582e-11	0.158093	0.833563	0.849576	0.128569	3
ENSG00000168569	11	TMEM223	62539101	rs117162358	11	62344743	T	C	0.0221427	0.130125	0.6871	0.849792	0.621365	0.102624	1.40633e-09	0.209418	1.10633	0.849865	0.729297	4
ENSG00000259940	16	CTD-3203P2.1	27224631	rs34561002	16	27237402	G	A	0.357436	0.0411733	0.217448	0.84982	-0.278825	0.0460245	1.3766e-09	-0.147667	0.780253	0.849893
ENSG00000204713	6	TRIM27	28870779	rs1061625	6	28891458	C	T	0.287553	-0.0482043	0.25503	0.850082	0.149898	0.0189543	2.60753e-15	-0.321581	1.70184	0.850124	0.711217	12
ENSG00000136560	2	TANK	161993419	rs17705608	2	161991197	G	A	0.407062	-0.0388592	0.20563	0.850111	-0.140373	0.0214738	6.27924e-11	0.276828	1.46549	0.850173	0.962594	5
ENSG00000134333	11	LDHA	18415935	rs2403254	11	18325146	T	C	0.581443	0.0394327	0.208782	0.850195	-0.298347	0.0212019	5.66605e-45	-0.132171	0.699859	0.850208	0.631464	11
ENSG00000100348	22	TXN2	36863083	rs5756223	22	36897427	C	T	0.0649288	-0.0840688	0.445246	0.850238	-0.245687	0.0331465	1.24268e-13	0.342178	1.81284	0.850286	0.405212	4
ENSG00000119950	10	MXI1	111967363	rs7894595	10	112030880	G	A	0.178586	0.0500002	0.264941	0.850311	0.258616	0.0240496	5.70825e-27	0.193338	1.02461	0.850333	0.87204	9
ENSG00000250138	5	RP11-848G14.5	68927790	rs28703202	5	68826788	A	G	0.0577502	0.0845164	0.448041	0.850379	0.892627	0.104137	1.02035e-17	0.0946828	0.502057	0.850414
ENSG00000180113	6	TDRD6	46655612	rs2270450	6	46644875	T	C	0.279888	-0.0439872	0.233307	0.850455	-0.507692	0.0326971	2.27313e-54	0.0866415	0.459578	0.850466	0.161666	9
ENSG00000153291	6	SLC25A27	46620678	rs2270450	6	46644875	T	C	0.279888	-0.0439872	0.233307	0.850455	0.396201	0.0258795	6.61326e-53	-0.111022	0.588905	0.850466	0.256956	12
ENSG00000122873	10	CISD1	60028818	rs2790179	10	60035372	C	T	0.211609	-0.0476041	0.253196	0.850866	-0.116947	0.0192315	1.19421e-09	0.407057	2.16608	0.850937
ENSG00000010361	19	FUZ	50310126	rs62129186	19	50310775	T	C	0.162461	0.0556276	0.296093	0.850977	0.286823	0.0344554	8.46998e-17	0.193944	1.03258	0.851014	0.506961	10
ENSG00000242474	7	AC093627.9	135853	rs12718115	7	145226	C	T	0.889186	0.0623269	0.332388	0.851259	-0.354053	0.0606827	5.39529e-09	-0.176038	0.939293	0.851335
ENSG00000250056	5	LINC01018	6582249	rs248793	5	6633779	G	C	0.551571	0.0378227	0.201901	0.851399	-0.265929	0.0309606	8.75227e-18	-0.142229	0.759409	0.851434	0.719389	8
ENSG00000182013	19	PNMAL1	46969748	rs3826853	19	46974324	G	A	0.253635	0.0454377	0.242662	0.851467	0.762516	0.0336269	7.76605e-114	0.0595892	0.318249	0.851472	0.294519	13
ENSG00000177683	7	THAP5	108194987	rs40947	7	108206653	A	G	0.351735	-0.0408781	0.218461	0.851568	0.426977	0.0232325	1.95433e-75	-0.0957384	0.511672	0.851575	0.588058	19
ENSG00000251226	11	RP11-469N6.1	134605490	rs948050	11	134627975	A	G	0.456114	-0.0388813	0.207965	0.851692	-0.762469	0.0514244	9.80233e-50	0.0509939	0.272774	0.851703	0.729913	6
ENSG00000221990	5	C5orf55	441645	rs34453673	5	434722	C	G	0.407545	0.0392626	0.210185	0.851817	0.196971	0.0240063	2.30614e-16	0.199332	1.06736	0.851855	0.902554	10
ENSG00000170681	9	MURC	103340361	rs1226591	9	103340309	C	T	0.419758	0.0389759	0.208788	0.851914	-0.357974	0.0216818	3.09202e-61	-0.108879	0.583286	0.851923	0.996035	9
ENSG00000131100	22	ATP6V1E1	18074902	rs5747244	22	18072623	G	C	0.178444	0.0490051	0.262896	0.852128	-0.222168	0.023256	1.25791e-21	-0.220577	1.18355	0.852155	0.643645	11
ENSG00000260778	16	MIR940	2318156	rs155243	16	2305539	G	A	0.401734	-0.0384401	0.20625	0.85215	0.292866	0.04574	1.52513e-10	-0.131255	0.704545	0.852212
ENSG00000183066	22	WBP2NL	42394729	rs6002560	22	42356886	C	T	0.348103	-0.0401759	0.215824	0.852326	-0.347066	0.0439065	2.68645e-15	0.115759	0.622025	0.852367	0.615716	10
ENSG00000127418	4	FGFRL1	1003724	rs3796624	4	1015844	G	C	0.216144	-0.0480246	0.25831	0.852509	-0.237732	0.0351233	1.30128e-11	0.202012	1.08697	0.852564	0.720385	3
ENSG00000168653	1	NDUFS5	39491990	rs3768324	1	39492462	T	C	0.305592	-0.0431733	0.233572	0.853355	-0.28022	0.0203756	4.90612e-43	0.154069	0.833606	0.853368	0.962366	6
ENSG00000168672	8	FAM84B	127564687	rs16901453	8	127511862	G	A	0.0876833	0.0716578	0.388086	0.853508	-0.284751	0.0461375	6.75227e-10	-0.251651	1.36351	0.853573
ENSG00000242252	1	BGLAP	156211753	rs11264463	1	156242806	G	A	0.29697	0.0419625	0.22778	0.853838	0.210999	0.0290277	3.62435e-13	0.198875	1.07988	0.853884	0.263461	5
ENSG00000108669	17	CYTH1	76670130	rs3744799	17	76794774	C	T	0.575841	-0.0380097	0.206494	0.853957	-0.344883	0.0265553	1.44298e-38	0.11021	0.598797	0.853972	0.270518	13
ENSG00000220804	2	AC093642.5	243030784	rs7595205	2	242835548	G	A	0.190183	-0.0491622	0.267336	0.854095	-0.271337	0.04654	5.5363e-09	0.181185	0.985744	0.854166	0.459322	3
ENSG00000125868	20	DSTN	17550508	rs6044895	20	17567578	A	G	0.303208	-0.0414477	0.226237	0.854637	-0.163506	0.0255086	1.45682e-10	0.253493	1.38423	0.854696	0.966869	4
ENSG00000152558	11	TMEM123	102267063	rs17350205	11	102296024	G	A	0.0758213	-0.0766115	0.418293	0.854678	0.400475	0.0485211	1.53661e-16	-0.191302	1.04475	0.854714	0.247252	4
ENSG00000205309	17	NT5M	17206649	rs7226045	17	17208703	T	C	0.0489277	0.0870186	0.475116	0.854678	0.368569	0.0542627	1.10355e-11	0.236099	1.28955	0.854731	0.556939	3
ENSG00000234231	2	AC093616.4	88000503	rs62140474	2	87985242	G	T	0.18451	-0.0510121	0.279772	0.85532	-0.373726	0.0563461	3.29624e-11	0.136496	0.748885	0.855374
ENSG00000132423	6	COQ3	99817276	rs9389319	6	99842451	C	A	0.475674	0.0378625	0.207911	0.855497	-0.0982029	0.0146884	2.29788e-11	-0.385554	2.11794	0.85555	0.129486	5
ENSG00000113068	5	PFDN1	139624624	rs6859064	5	139663301	T	A	0.204378	0.0452339	0.249174	0.855947	-0.778193	0.0298213	4.13471e-150	-0.0581268	0.320203	0.855951	0.876054	18
ENSG00000174705	5	SH3PXD2B	171752185	rs11134748	5	171852179	A	G	0.292875	0.0417578	0.230102	0.855995	0.254553	0.0263841	5.0147e-22	0.164044	0.904105	0.85602	0.274355	6
ENSG00000138801	4	PAPSS1	108511433	rs16780	4	108642953	A	G	0.918506	-0.0738194	0.409538	0.856956	0.343109	0.049148	2.92808e-12	-0.215149	1.19401	0.857003	0.47688	3
ENSG00000198858	19	R3HDM4	896503	rs11881841	19	899123	A	T	0.31757	0.0402667	0.223607	0.857092	-0.100189	0.0180576	2.88462e-08	-0.401907	2.23303	0.857166	0.265259	3
ENSG00000138777	4	PPA2	106290234	rs2636735	4	106360595	T	G	0.567364	-0.0375342	0.209463	0.857786	0.230012	0.0192151	5.07983e-33	-0.163184	0.910763	0.857802	0.189391	10
ENSG00000144741	3	SLC25A26	66119285	rs782743	3	66354569	G	A	0.598259	-0.0374341	0.209127	0.857936	-0.259252	0.0237108	7.9364e-28	0.144393	0.806763	0.857955	0.342907	13
ENSG00000270175	12	RP11-793H13.11	53893946	rs6580949	12	53924293	C	T	0.474402	0.0360634	0.201509	0.857964	-0.19598	0.0249381	3.88234e-15	-0.184016	1.02848	0.858	0.877301	6
ENSG00000255733	12	IFNG-AS1	68383225	rs7952790	12	68406452	T	C	0.313758	0.0384342	0.21529	0.858312	0.465128	0.0399853	2.81841e-31	0.0826314	0.462916	0.858329	0.183396	6
ENSG00000144559	3	TAMM41	11831916	rs408600	3	11887991	G	C	0.45063	-0.0365198	0.204864	0.858516	-0.401646	0.0298018	2.12978e-41	0.0909253	0.510106	0.858528	0.143792	4
ENSG00000164972	9	C9orf24	34379017	rs7852399	9	34371788	T	A	0.155124	-0.0513803	0.288321	0.858561	-0.378972	0.0596208	2.06578e-10	0.135578	0.761097	0.858617	0.719853	5
ENSG00000112304	6	ACOT13	24667263	rs3212231	6	24657964	G	T	0.484385	0.0367918	0.206729	0.858746	0.213542	0.0197276	2.63443e-27	0.172293	0.968226	0.858765	0.831892	4
ENSG00000169689	17	STRA13	79976578	rs4969475	17	79975835	G	C	0.582744	0.0365581	0.205669	0.858918	0.355132	0.0275122	4.0478e-38	0.102942	0.579189	0.858931	0.795917	9
ENSG00000185269	17	NOTUM	79910388	rs4969475	17	79975835	G	C	0.582744	0.0365581	0.205669	0.858918	0.198987	0.0304455	6.32556e-11	0.183721	1.03396	0.858969	0.732232	4
ENSG00000187987	6	ZSCAN23	28399707	rs11751928	6	28335378	T	C	0.156025	0.0588088	0.331687	0.859271	0.489275	0.0560016	2.3981e-18	0.120196	0.678055	0.8593	0.690841	20
ENSG00000158691	6	ZSCAN12	28346732	rs11751928	6	28335378	T	C	0.156025	0.0588088	0.331687	0.859271	0.3064	0.0429671	9.96196e-13	0.191935	1.08286	0.859314	0.7975	11
ENSG00000198729	6	PPP1R14C	150464212	rs73009855	6	150533378	A	G	0.0575201	0.0735822	0.41572	0.859509	0.4234	0.0635564	2.70486e-11	0.173789	0.982208	0.859558
ENSG00000079246	2	XRCC5	216972187	rs6749415	2	216958402	G	A	0.19989	0.0442013	0.249914	0.859613	0.118506	0.0168483	2.01134e-12	0.372988	2.10954	0.859657	0.24002	4
ENSG00000136051	12	KIAA1033	105501102	rs1196755	12	105602871	T	C	0.720507	0.0407268	0.230705	0.859876	0.531466	0.0318205	1.26762e-62	0.0766311	0.434116	0.859884	0.127584	10
ENSG00000112419	6	PHACTR2	143857982	rs62427409	6	144057385	C	T	0.147306	0.0506879	0.287208	0.859913	0.411131	0.0480449	1.15625e-17	0.123289	0.698729	0.859942	0.15276	4
ENSG00000116748	1	AMPD1	115215719	rs61752479	1	115231254	A	G	0.129906	-0.0551872	0.313656	0.860335	0.51894	0.0297834	5.44519e-68	-0.106346	0.604448	0.860342	0.805652	17
ENSG00000255326	11	CTD-2530H12.4	75294241	rs2511005	11	75307363	G	T	0.674497	-0.0378528	0.21518	0.860363	-0.397789	0.055549	8.00634e-13	0.095158	0.541103	0.860405	0.27534	6
ENSG00000108509	17	CAMTA2	4871287	rs79255821	17	4883045	T	C	0.0189604	0.135456	0.772084	0.860732	-0.819234	0.0717771	3.57697e-30	-0.165345	0.942558	0.860749	0.770494	7
ENSG00000073614	12	KDM5A	389295	rs2253565	12	497910	G	T	0.753333	0.0416976	0.237866	0.860845	0.186876	0.0288965	9.99205e-11	0.22313	1.27332	0.860896	0.990713	6
ENSG00000141699	17	FAM134C	40731531	rs35635959	17	40772288	C	T	0.286577	-0.0417661	0.238421	0.86094	0.194281	0.0299558	8.83797e-11	-0.214978	1.22764	0.86099	0.593665	4
ENSG00000196605	19	ZNF846	9862669	rs75764500	19	10020385	T	C	0.06398	0.0712326	0.407161	0.86112	0.431964	0.0674325	1.49511e-10	0.164904	0.942932	0.861171
ENSG00000142178	21	SIK1	44834395	rs73223101	21	45064164	C	T	0.0366605	0.0908845	0.520461	0.861376	0.8924	0.152026	4.35629e-09	0.101843	0.583473	0.861437
ENSG00000134775	18	FHOD3	33877677	rs17746240	18	33970347	C	T	0.206604	-0.044683	0.256293	0.861596	-0.354063	0.0307362	1.05319e-30	0.126201	0.723946	0.861611	0.255279	6
ENSG00000157315	16	TMED6	69377151	rs3852691	16	69364030	A	G	0.0659475	-0.0681001	0.391193	0.8618	0.659745	0.0979505	1.63377e-11	-0.103222	0.593144	0.861846
ENSG00000171160	10	MORN4	99374310	rs11189297	10	99381928	G	A	0.221877	-0.0439632	0.253544	0.862341	-0.343987	0.0423436	4.52151e-16	0.127805	0.737242	0.862372	0.931749	4
ENSG00000177181	1	RIMKLA	42846466	rs1055055	1	42880516	C	T	0.617883	0.03763	0.217008	0.862334	0.195438	0.0354834	3.63186e-08	0.192542	1.11092	0.862402
ENSG00000150961	4	SEC24D	119643978	rs11931194	4	119631160	T	C	0.0576336	0.0781044	0.451812	0.862754	0.30254	0.0554606	4.89618e-08	0.258162	1.49415	0.862822	0.562811	6
ENSG00000235897	3	TM4SF19-AS1	196045201	rs7636047	3	196066569	A	G	0.164678	-0.0476366	0.276092	0.863014	-0.371329	0.0566356	5.50986e-11	0.128287	0.743781	0.863061
ENSG00000157911	1	PEX10	2336236	rs3736330	1	2327075	T	C	0.295443	-0.0381094	0.220972	0.863074	0.178578	0.0218905	3.41253e-16	-0.213405	1.23767	0.863104
ENSG00000164331	5	ANKRA2	72848160	rs168223	5	72863894	A	G	0.226834	-0.0441813	0.256341	0.863159	-0.264364	0.0355378	1.01483e-13	0.167123	0.969912	0.863196
ENSG00000164338	5	UTP15	72861268	rs168223	5	72863894	A	G	0.226834	-0.0441813	0.256341	0.863159	-0.136518	0.0214765	2.06244e-10	0.32363	1.8784	0.863209
ENSG00000140575	15	IQGAP1	90931450	rs201766044	15	91043187	A	ACTGT	0.181098	-0.0446273	0.259093	0.863245	0.228239	0.0314327	3.83687e-13	-0.195529	1.1355	0.863283	0.485708	3
ENSG00000091157	18	WDR7	54318574	rs62100201	18	54693858	T	G	0.288825	-0.0402075	0.233459	0.86326	-0.223819	0.0272839	2.33786e-16	0.179643	1.0433	0.86329	0.180999	3
ENSG00000267053	19	CTD-3162L10.1	36795482	rs73043902	19	36908677	C	T	0.227334	0.0438482	0.254604	0.863263	-0.37584	0.0677793	2.9386e-08	-0.116667	0.677753	0.863329	0.7728	6
ENSG00000115364	2	MRPL19	75873909	rs33971443	2	75931128	T	C	0.252715	0.0427735	0.248689	0.863441	-0.455773	0.0252365	6.56948e-73	-0.0938483	0.545667	0.863447	0.854499	14
ENSG00000271452	2	RP11-342K6.2	75897115	rs33971443	2	75931128	T	C	0.252715	0.0427735	0.248689	0.863441	0.440627	0.0418768	6.8411e-26	0.0970742	0.564473	0.863459	0.579409	8
ENSG00000270696	2	RP11-342K6.1	75887588	rs33971443	2	75931128	T	C	0.252715	0.0427735	0.248689	0.863441	0.24769	0.0304023	3.72782e-16	0.17269	1.00426	0.863471	0.444414	5
ENSG00000203778	6	FAM229B	112408802	rs1230345	6	112382313	T	G	0.277875	-0.0393213	0.228776	0.863534	0.224669	0.0279439	8.98327e-16	-0.175019	1.01851	0.863565	0.544941	4
ENSG00000177666	11	PNPLA2	818902	rs28592068	11	820127	G	T	0.968581	0.120415	0.700675	0.863551	-0.380619	0.0641699	3.00313e-09	-0.316366	1.84166	0.863608
ENSG00000169490	8	TM2D2	38846327	rs10105311	8	38854041	T	C	0.382378	0.0360591	0.210129	0.863748	-0.34389	0.0336961	1.87087e-24	-0.104856	0.611122	0.863768	0.0852277	8
ENSG00000095485	10	CWF19L1	101992055	rs12784396	10	102027407	T	C	0.439767	0.0366632	0.213702	0.863781	0.625063	0.0314711	8.7712e-88	0.0586552	0.341901	0.863787	0.532942	20
ENSG00000124126	20	PREX1	47240790	rs6012544	20	47488807	G	T	0.332266	0.0376654	0.220076	0.864108	0.327936	0.0320143	1.26688e-24	0.114856	0.671188	0.864127	0.319964	15
ENSG00000005379	17	BZRAP1	56378592	rs2526376	17	56427142	C	A	0.606891	-0.0371581	0.217131	0.86412	0.214697	0.0221495	3.22671e-22	-0.173072	1.01149	0.864141	0.931138	19
ENSG00000124795	6	DEK	18224099	rs177296	6	18270760	G	A	0.198432	-0.044613	0.261038	0.864298	-0.232775	0.0241501	5.48906e-22	0.191657	1.12159	0.864319	0.126163	11
ENSG00000049239	1	H6PD	9294834	rs11804534	1	9307845	C	T	0.253546	0.0401734	0.235121	0.864332	-0.185218	0.0261655	1.45492e-12	-0.216898	1.2698	0.864371
ENSG00000105650	19	PDE4C	18318771	rs2229228	19	18329784	T	C	0.328725	0.0366402	0.214636	0.864453	0.311704	0.0376158	1.16616e-16	0.117548	0.688735	0.864481	0.27726	8
ENSG00000176108	17	CHMP6	78965398	rs1128705	17	78973901	G	C	0.435589	-0.0355602	0.208781	0.864756	-0.282007	0.0216344	7.72176e-39	0.126097	0.740403	0.864768
ENSG00000184009	17	ACTG1	79476997	rs9912403	17	79478870	A	C	0.214956	-0.0439998	0.258446	0.864815	-0.345814	0.0271409	3.47995e-37	0.127235	0.747422	0.864827	0.541363	6
ENSG00000176928	5	GCNT4	74323289	rs76722284	5	74349933	A	G	0.0450286	-0.0864159	0.508356	0.865017	-0.67396	0.0668842	7.01696e-24	0.128221	0.75439	0.865036
ENSG00000172340	3	SUCLG2	67410884	rs4615095	3	67425023	C	T	0.552931	-0.0358347	0.210832	0.865035	0.376194	0.0239324	1.12033e-55	-0.0952559	0.560467	0.865043	0.873176	18
ENSG00000078070	3	MCCC1	182733006	rs3732604	3	182810144	G	T	0.677423	0.0386599	0.228125	0.865428	0.418006	0.0267533	4.95926e-55	0.0924865	0.545778	0.865436	0.359183	20
ENSG00000135698	16	MPHOSPH6	82181403	rs2303262	16	82203758	T	C	0.77278	0.0411027	0.243213	0.865798	-0.420827	0.0327549	8.85561e-38	-0.0976713	0.577991	0.865809	0.415504	7
ENSG00000260300	16	RP11-505K9.4	83941738	rs59847156	16	83942496	C	T	0.0497097	-0.0752057	0.445822	0.86604	0.368287	0.0644939	1.12699e-08	-0.204204	1.21106	0.866098
ENSG00000258366	20	RTEL1	62289163	rs6010620	20	62309839	G	A	0.755083	0.0392173	0.232548	0.866078	0.189145	0.0333743	1.44996e-08	0.20734	1.23001	0.866137	0.715506	4
ENSG00000133641	12	C12orf29	88427623	rs10858679	12	88396126	G	A	0.0897183	0.064756	0.384514	0.866261	0.773642	0.0526993	8.62145e-49	0.0837028	0.497051	0.86627	0.281771	5
ENSG00000269899	8	RP11-589N15.2	11703663	rs8898	8	11702542	C	T	0.349139	-0.0410196	0.243507	0.866227	-0.265178	0.0406154	6.62064e-11	0.154687	0.918583	0.866271	0.217284	10
ENSG00000196312	9	HIATL2	99660348	rs28470221	9	99789125	G	A	0.0144587	-0.147404	0.875878	0.866353	-0.845608	0.0656528	5.83434e-38	0.174317	1.03589	0.866364	0.80716	3
ENSG00000188677	22	PARVB	44395091	rs5764473	22	44424649	C	T	0.299363	-0.0382904	0.227606	0.866402	0.292375	0.0260699	3.44071e-29	-0.130963	0.77856	0.866416	0.599266	5
ENSG00000148730	10	EIF4EBP2	72164135	rs10762381	10	72206344	T	C	0.499924	-0.0347676	0.207197	0.866741	-0.137842	0.0184613	8.2335e-14	0.252228	1.50353	0.866774	0.729462	6
ENSG00000136448	17	NMT1	43128978	rs2239916	17	43165185	C	T	0.578105	0.0358406	0.214017	0.867003	-0.0957736	0.0154457	5.62283e-10	-0.374222	2.23543	0.867051	0.600888	7
ENSG00000169442	1	CD52	26644448	rs2276712	1	26627478	C	T	0.767063	-0.0398731	0.238252	0.867089	0.418115	0.0491074	1.67599e-17	-0.095364	0.569934	0.867115	0.864738	6
ENSG00000174720	4	LARP7	113558120	rs901475	4	113408396	C	T	0.505565	0.034835	0.208148	0.867089	0.151476	0.0246648	8.18121e-10	0.22997	1.37464	0.867138	0.655914	6
ENSG00000116898	1	MRPS15	36921319	rs16823046	1	36925932	T	C	0.0955121	0.0609674	0.365058	0.867364	0.160694	0.0244401	4.86504e-11	0.379401	2.27249	0.867407
ENSG00000131143	16	COX4I1	85832239	rs111612910	16	85798352	T	C	0.0208844	-0.114126	0.684221	0.86753	-0.268288	0.0457295	4.44158e-09	0.425386	2.55135	0.867583
ENSG00000052749	10	RRP12	99116115	rs6584128	10	99171926	G	T	0.344184	0.0367891	0.220659	0.867587	0.399427	0.0218974	2.4451e-74	0.0921047	0.552462	0.867593	0.580255	19
ENSG00000181274	10	FRAT2	99092255	rs6584128	10	99171926	G	T	0.344184	0.0367891	0.220659	0.867587	0.190798	0.0269655	1.48767e-12	0.192817	1.15683	0.867624	0.348604	6
ENSG00000163016	2	ALMS1P	73872046	rs6546859	2	73842055	A	C	0.233412	0.0418079	0.251137	0.867783	0.569893	0.0524773	1.79134e-27	0.073361	0.440726	0.867799	0.690645	14
ENSG00000123297	12	TSFM	58176372	rs11172343	12	58188157	C	T	0.325281	0.0364703	0.219183	0.867849	-0.433795	0.0222569	1.3253e-84	-0.0840727	0.505287	0.867853	0.00712759	20
ENSG00000123427	12	METTL21B	58165275	rs11172343	12	58188157	C	T	0.325281	0.0364703	0.219183	0.867849	0.406691	0.0337719	2.12956e-33	0.0896757	0.538994	0.867861	0.0168975	20
ENSG00000270039	12	RP11-571M6.17	58197621	rs11172343	12	58188157	C	T	0.325281	0.0364703	0.219183	0.867849	-0.227086	0.0316211	6.8968e-13	-0.160601	0.965457	0.867884	0.0116028	9
ENSG00000109814	4	UGDH	39500375	rs1450	4	39500514	C	T	0.495613	0.0349508	0.21012	0.867892	0.198651	0.0263776	5.03383e-14	0.175941	1.05799	0.867923	0.912942	4
ENSG00000253559	2	OSGEPL1-AS1	190627430	rs12693557	2	190590937	A	G	0.741865	-0.0385076	0.232427	0.868412	0.312069	0.0555213	1.90179e-08	-0.123395	0.745117	0.868468	0.464335	6
ENSG00000106459	7	NRF1	129251555	rs7778681	7	129310123	G	A	0.304093	0.0371134	0.225383	0.869205	-0.203717	0.0338845	1.83127e-09	-0.182181	1.10677	0.869254
ENSG00000178074	2	C2orf69	200775979	rs769952	2	200734368	T	C	0.805357	-0.0439193	0.268252	0.869948	-0.26237	0.0274553	1.22075e-21	0.167395	1.02257	0.869967	0.815759	8
ENSG00000128944	15	KNSTRN	40674922	rs7169262	15	40675493	T	C	0.126657	-0.0493352	0.301406	0.86998	1.03986	0.0467895	2.00308e-109	-0.0474441	0.28986	0.869984	0.700782	16
ENSG00000187122	10	SLIT1	98757795	rs2297987	10	98989454	G	A	0.657574	0.0355023	0.217414	0.870288	-0.287834	0.0352082	2.95377e-16	-0.123343	0.755496	0.870313	0.64664	6
ENSG00000173436	1	MINOS1	19923477	rs12132489	1	19901924	T	G	0.105326	-0.0577066	0.354505	0.870691	0.14288	0.0244942	5.43672e-09	-0.403882	2.4821	0.870741
ENSG00000163870	3	TPRA1	127291912	rs12489051	3	127281141	T	C	0.105405	-0.0544974	0.335885	0.871109	-0.433945	0.0368494	5.17831e-32	0.125586	0.7741	0.871121	0.141254	9
ENSG00000103248	16	MTHFSD	86563782	rs34005514	16	86585743	C	G	0.04542	0.0822662	0.509117	0.871632	-0.417748	0.0700286	2.44045e-09	-0.196928	1.21916	0.871679	0.320874	4
ENSG00000156795	8	WDYHV1	124428965	rs12541494	8	124429395	G	A	0.324443	-0.0357177	0.221177	0.871708	0.489317	0.0327741	2.10229e-50	-0.072995	0.452038	0.871715	0.966714	7
ENSG00000219665	19	CTD-2006C1.2	12098432	rs7248680	19	12165770	C	T	0.0323921	0.0938155	0.581441	0.871818	-0.788355	0.0803604	1.01721e-22	-0.119002	0.737637	0.871835	0.685615	7
ENSG00000221821	6	C6orf226	42858005	rs61732354	6	42858524	T	C	0.0300611	0.0946863	0.587566	0.871975	-0.843676	0.082043	8.37749e-25	-0.112231	0.696521	0.871991	0.178523	6
ENSG00000130957	9	FBP2	97321002	rs540124	9	97328175	G	A	0.345869	0.0355003	0.220322	0.871992	-0.171643	0.0217707	3.16745e-15	-0.206826	1.28387	0.872018	0.455249	5
ENSG00000261652	15	C15orf65	55700746	rs16953240	15	55700981	A	C	0.0880675	-0.0541155	0.336192	0.87212	0.364006	0.0388324	6.99788e-21	-0.148667	0.923725	0.872139	0.890874	4
ENSG00000149636	20	DSN1	35380194	rs57121122	20	35335691	G	T	0.0423574	-0.0840832	0.522439	0.872138	-0.656369	0.0786389	7.02453e-17	0.128104	0.796101	0.872161	0.00658345	3
ENSG00000111788	12	RP11-22B23.1	9429831	rs1549428	12	9434852	G	A	0.473141	-0.0337478	0.209968	0.872307	-1.12267	0.0271666	0	0.0300603	0.187027	0.872308	0.570541	20
ENSG00000214826	12	DDX12P	9570309	rs1549428	12	9434852	G	A	0.473141	-0.0337478	0.209968	0.872307	-0.671487	0.041769	3.74724e-58	0.0502583	0.312707	0.872314	0.528889	20
ENSG00000260423	12	RP13-735L24.1	9520060	rs1549428	12	9434852	G	A	0.473141	-0.0337478	0.209968	0.872307	-0.680452	0.0437374	1.41126e-54	0.0495962	0.308588	0.872314	0.590233	20
ENSG00000176720	2	BOK	242498136	rs75407258	2	242497787	C	A	0.0817981	0.062927	0.392281	0.872556	0.372775	0.0626693	2.70958e-09	0.168807	1.05271	0.872602
ENSG00000175279	1	APITD1	10490159	rs522280	1	10492715	G	A	0.483844	0.0339331	0.212083	0.872882	0.297324	0.023765	6.49968e-36	0.114128	0.713364	0.872892	0.981701	11
ENSG00000132275	11	RRP8	6616305	rs960456	11	6617527	C	G	0.360488	0.0344421	0.215686	0.873128	-0.266514	0.0256006	2.22134e-25	-0.129232	0.809381	0.873143	0.736633	11
ENSG00000125945	1	ZNF436	23685941	rs12126283	1	23712625	A	G	0.0589464	-0.0695806	0.43579	0.873144	0.998046	0.0818468	3.3425e-34	-0.0697168	0.436681	0.873155	0.492612	10
ENSG00000204219	1	TCEA3	23707554	rs12126283	1	23712625	A	G	0.0589464	-0.0695806	0.43579	0.873144	-0.375886	0.0406704	2.41375e-20	0.185111	1.15954	0.873163	0.59938	11
ENSG00000249087	1	C1orf213	23695490	rs12126283	1	23712625	A	G	0.0589464	-0.0695806	0.43579	0.873144	0.534795	0.0669352	1.35215e-15	-0.130107	0.815036	0.87317
ENSG00000134184	1	GSTM1	110230436	rs2229059	1	110257590	C	T	0.0794931	0.0621097	0.389171	0.8732	0.842473	0.098796	1.49669e-17	0.0737231	0.46202	0.873222	0.675923	7
ENSG00000155530	7	LRGUK	133812052	rs1561112	7	133840652	C	T	0.406095	-0.034581	0.216914	0.873336	-0.432376	0.0483431	3.75667e-19	0.079979	0.501759	0.873356	0.463613	7
ENSG00000165724	9	ZMYND19	140476531	rs7020339	9	140493271	A	G	0.131278	0.0534643	0.337205	0.874023	0.214831	0.0323251	3.01265e-11	0.248867	1.57008	0.874058	0.986	3
ENSG00000203993	9	C9orf37	140509784	rs7020339	9	140493271	A	G	0.131278	0.0534643	0.337205	0.874023	-0.207213	0.0369809	2.10371e-08	-0.258016	1.62799	0.874072
ENSG00000161010	5	C5orf45	179261436	rs10277	5	179264731	C	T	0.530993	0.033958	0.214379	0.87414	-0.177546	0.0271303	5.98173e-11	-0.191263	1.20781	0.874177	0.506197	7
ENSG00000259363	15	CTD-2054N24.2	100347228	rs12915935	15	100412080	G	A	0.302936	0.035234	0.222534	0.874196	-0.513857	0.0473621	2.00424e-27	-0.0685677	0.433112	0.874209	0.663904	7
ENSG00000185684	12	EP400NL	132568828	rs12426136	12	132592715	G	A	0.136878	0.0467305	0.296346	0.874702	-0.562347	0.0497204	1.16842e-29	-0.083099	0.527032	0.874714	0.327715	7
ENSG00000139178	12	C1RL	7242183	rs3742089	12	7249598	C	T	0.352841	-0.0342646	0.2175	0.87482	0.146427	0.0226128	9.45677e-11	-0.234005	1.48582	0.874857
ENSG00000118507	6	AKAP7	131456806	rs9372991	6	131452054	C	G	0.0768557	0.0637041	0.404998	0.875013	-0.495832	0.0381063	1.04817e-38	-0.128479	0.816865	0.875022	0.550944	3
ENSG00000183207	19	RUVBL2	49496705	rs3764622	19	49506390	C	T	0.0797127	-0.0615964	0.39218	0.875196	-0.293128	0.0365148	9.935e-16	0.210135	1.33817	0.87522	0.380452	3
ENSG00000267058	19	RP11-15A1.3	44395956	rs415168	19	44402574	G	C	0.49731	0.0320689	0.204255	0.875242	-0.354371	0.0384439	3.03078e-20	-0.0904953	0.576471	0.875259	0.53486	9
ENSG00000100626	14	GALNT16	69725994	rs10138313	14	69882392	G	A	0.459471	0.0319694	0.203802	0.875351	-0.236882	0.0228041	2.82055e-25	-0.134959	0.86045	0.875365	0.862742	3
ENSG00000189350	2	FAM179A	29179477	rs72786179	2	29225504	C	T	0.0694597	0.064938	0.413974	0.875351	-0.24906	0.0429145	6.48916e-09	-0.260732	1.66275	0.875396
ENSG00000197081	6	IGF2R	160390131	rs12202350	6	160379096	C	T	0.0969303	-0.0531079	0.341142	0.876288	0.758276	0.0399611	2.72589e-80	-0.0700377	0.449907	0.876292	0.289105	10
ENSG00000213073	6	RP11-288H12.3	160514114	rs12202350	6	160379096	C	T	0.0969303	-0.0531079	0.341142	0.876288	0.402085	0.0522564	1.42086e-14	-0.132081	0.848606	0.876313	0.747902	5
ENSG00000085382	6	HACE1	105175968	rs2499667	6	105319125	A	G	0.52307	0.0317651	0.204328	0.876457	0.250366	0.0305149	2.31125e-16	0.126875	0.816264	0.87648	0.417868	6
ENSG00000153113	5	CAST	95860971	rs2351245	5	95995733	T	G	0.155274	-0.045581	0.293282	0.876493	0.137232	0.021031	6.79058e-11	-0.332146	2.13773	0.876527	0.979917	4
ENSG00000060971	3	ACAA1	38144620	rs41285115	3	38158982	A	G	0.0438733	-0.0775303	0.49929	0.8766	-0.349154	0.0575637	1.31522e-09	0.222052	1.43047	0.87664
ENSG00000242612	16	DECR2	451826	rs62030830	16	468055	A	G	0.496319	-0.0315398	0.203325	0.876727	0.254664	0.0233567	1.1119e-27	-0.123849	0.798486	0.876739	0.466545	10
ENSG00000205482	7	AC007000.12	76682095	rs75047402	7	76721798	C	T	0.140213	0.0457681	0.295043	0.876724	0.306734	0.0539214	1.28134e-08	0.149211	0.962243	0.876769
ENSG00000165661	9	QSOX2	139098179	rs12338076	9	139121740	C	A	0.336587	0.0350795	0.226575	0.876959	0.282859	0.0281746	1.02179e-23	0.124018	0.801113	0.876974	0.858977	7
ENSG00000108433	17	GOSR2	45000483	rs197919	17	45003675	T	C	0.384127	-0.0326046	0.210567	0.876946	0.142565	0.0202841	2.08879e-12	-0.2287	1.47735	0.876976	0.608277	10
ENSG00000164611	5	PTTG1	159848829	rs2910199	5	159847080	A	G	0.281176	-0.0353805	0.22869	0.877051	-0.514844	0.0432925	1.29898e-32	0.0687208	0.44423	0.877061	0.866843	7
ENSG00000153531	13	ADPRHL1	114076260	rs9603837	13	114057712	A	G	0.625783	0.0341442	0.220676	0.877038	-0.151606	0.0229702	4.10802e-11	-0.225217	1.45599	0.877071
ENSG00000102575	19	ACP5	11685475	rs2071484	19	11688460	C	T	0.33987	0.0327453	0.212099	0.877305	0.320717	0.0342522	7.72077e-21	0.1021	0.661417	0.877321	0.474541	6
ENSG00000198951	22	NAGA	42454358	rs133335	22	42416056	G	A	0.480209	0.0317328	0.206077	0.877622	0.431832	0.0329598	3.21552e-39	0.0734841	0.477249	0.87763	0.765352	20
ENSG00000186615	14	KTN1-AS1	55965996	rs10483644	14	56101879	A	G	0.270304	0.0359404	0.233454	0.877649	0.274535	0.0381148	5.89651e-13	0.130914	0.850556	0.877676	0.900737	6
ENSG00000106069	7	CHN2	29161890	rs3812367	7	29295894	G	A	0.240685	-0.0375018	0.243589	0.877645	0.265556	0.042766	5.31497e-10	-0.14122	0.917561	0.877682
ENSG00000124370	2	MCEE	71336814	rs1813348	2	71357634	T	C	0.675396	0.0340173	0.22101	0.877675	0.15867	0.0218359	3.68968e-13	0.21439	1.3932	0.877702	0.499034	3
ENSG00000228794	1	RP11-206L10.11	762988	rs3131962	1	756604	G	A	0.868346	0.0464048	0.301791	0.877795	0.368229	0.0395152	1.17805e-20	0.126022	0.819686	0.877812
ENSG00000267060	17	PTGES3L	41120105	rs35444712	17	41131645	A	C	0.0879572	0.0578963	0.377187	0.878008	0.290985	0.0351465	1.23996e-16	0.198967	1.29646	0.878029
ENSG00000171773	19	NXNL1	17566234	rs73020403	19	17573805	C	A	0.21288	-0.0379416	0.248162	0.878485	0.384882	0.0501344	1.62848e-14	-0.0985798	0.644902	0.878509
ENSG00000226380	7	MIR29B1	130561495	rs76373877	7	130565480	C	T	0.111234	0.0498279	0.326676	0.878769	-0.409081	0.0483756	2.75884e-17	-0.121804	0.798691	0.878788	0.881611	3
ENSG00000224939	1	LINC00184	234765057	rs629199	1	234764103	T	C	0.188104	-0.041587	0.272726	0.878803	-0.498143	0.0553527	2.26877e-19	0.0834841	0.547564	0.878821	0.197875	6
ENSG00000162341	11	TPCN2	68816365	rs3750965	11	68840160	G	A	0.327284	0.0327627	0.215088	0.878933	-0.329691	0.026976	2.3818e-34	-0.099374	0.652443	0.878942	0.156599	11
ENSG00000184517	16	ZFP1	75182390	rs8059411	16	75181554	C	T	0.561692	-0.03177	0.208669	0.878989	0.309501	0.0276023	3.52637e-29	-0.102649	0.674273	0.879	0.025261	8
ENSG00000213809	12	KLRK1	10524952	rs2617170	12	10560957	C	T	0.693067	0.0352905	0.23194	0.879066	-0.232032	0.0406015	1.09791e-08	-0.152093	0.999958	0.879108	0.374528	4
ENSG00000129353	19	SLC44A2	10713133	rs2043305	19	10728320	G	A	0.780986	-0.0370713	0.244398	0.879436	-0.630513	0.0436901	3.27898e-47	0.0587955	0.387639	0.879443	0.131771	14
ENSG00000136738	10	STAM	17686124	rs17141543	10	17751589	A	G	0.07695	0.0633125	0.419221	0.879957	-0.299245	0.0475466	3.09946e-10	-0.211574	1.40133	0.879991	0.106521	4
ENSG00000070413	22	DGCR2	19023795	rs73158837	22	19076797	A	C	0.194702	0.0392833	0.260293	0.880039	0.517852	0.0373199	8.85149e-44	0.0758582	0.502669	0.880046	0.458022	10
ENSG00000161179	22	YDJC	21982378	rs861823	22	22046738	C	T	0.188719	0.0405359	0.268815	0.880138	-0.207506	0.0353894	4.53182e-09	-0.195348	1.29588	0.880177	0.756791	4
ENSG00000161638	12	ITGA5	54789045	rs73109126	12	54913128	C	T	0.0418902	-0.0761	0.504668	0.88014	0.331336	0.0605898	4.53843e-08	-0.229676	1.52371	0.880185
ENSG00000236255	2	AC009404.2	118591513	rs17047412	2	118552355	C	T	0.404423	-0.0318154	0.211158	0.880235	0.188573	0.0311488	1.4134e-09	-0.168717	1.12011	0.880272
ENSG00000084628	1	NKAIN1	31652592	rs3737756	1	31741816	G	A	0.799693	0.040107	0.266403	0.88033	0.264663	0.0298589	7.73496e-19	0.15154	1.00672	0.880348	0.576853	7
ENSG00000168159	1	RNF187	228674762	rs61827301	1	228675570	C	G	0.109294	0.0478076	0.317729	0.880397	0.304252	0.0447459	1.04943e-11	0.157132	1.04455	0.880426	0.843716	3
ENSG00000123329	12	ARHGAP9	57866038	rs1148555	12	57918634	G	A	0.131547	-0.0465989	0.309841	0.880452	-0.235058	0.0408241	8.52063e-09	0.198244	1.3186	0.880493
ENSG00000170469	5	SPATA24	138732252	rs10900862	5	138732579	T	C	0.674681	-0.0344426	0.229464	0.880686	-0.301748	0.0307355	9.45876e-23	0.114144	0.760538	0.880699	0.178812	7
ENSG00000100376	22	FAM118A	45704849	rs7285172	22	45726345	G	A	0.878628	0.0457093	0.304731	0.880766	-0.943863	0.0500009	1.76583e-79	-0.0484279	0.322865	0.880769	0.151118	7
ENSG00000169609	15	C15orf40	83657193	rs17361375	15	83680329	A	G	0.205505	-0.0389615	0.259732	0.88076	-0.473104	0.0427281	1.70703e-28	0.0823529	0.549046	0.88077	0.794301	17
ENSG00000138964	22	PARVG	44568836	rs139189	22	44603684	C	T	0.84984	-0.0441132	0.294105	0.880772	-0.308754	0.0428173	5.55569e-13	0.142875	0.952761	0.880797
ENSG00000172318	2	B3GALT1	168675182	rs57148005	2	168594142	G	A	0.191143	-0.0391038	0.261197	0.880993	-0.454525	0.0413532	4.20924e-28	0.0860322	0.574713	0.881004	0.437131	5
ENSG00000177465	14	ACOT4	74058410	rs11624828	14	74026458	T	A	0.124433	-0.045644	0.305125	0.881087	0.297981	0.0531659	2.08565e-08	-0.153178	1.02434	0.881129
ENSG00000119632	14	IFI27L2	94594116	rs2273514	14	94595989	C	T	0.207918	0.038551	0.257871	0.881162	-0.417018	0.0319203	5.26272e-39	-0.0924445	0.618409	0.881169	0.310955	5
ENSG00000124549	6	BTN2A3P	26421619	rs742090	6	26415637	C	A	0.515167	-0.03088	0.20656	0.881162	-0.312023	0.0363429	9.04141e-18	0.0989671	0.662103	0.88118	0.229742	18
ENSG00000240204	7	SMKR1	129142320	rs11768964	7	129139750	C	T	0.917397	0.0590994	0.397753	0.881883	-0.452583	0.0755994	2.14275e-09	-0.130582	0.879122	0.881919
ENSG00000242866	15	STRC	43891596	rs7175129	15	44030018	A	G	0.731497	-0.0347887	0.235034	0.88233	-0.36517	0.0398934	5.50414e-20	0.0952671	0.643713	0.882346	0.639225	20
ENSG00000143878	2	RHOB	20646835	rs16987794	2	20748761	C	T	0.131514	0.0458779	0.310301	0.882462	-0.250136	0.0364802	7.04441e-12	-0.183412	1.24082	0.882489
ENSG00000185009	10	AP3M1	75881524	rs11000909	10	75944828	G	A	0.127051	0.0441712	0.299018	0.882563	0.244063	0.0291876	6.17285e-17	0.180983	1.22536	0.882581	0.745528	5
ENSG00000055070	1	SZRD1	16679070	rs9629265	1	16686794	A	G	0.379456	-0.0324752	0.219897	0.882592	0.106531	0.0167455	1.99446e-10	-0.304843	2.06472	0.882624
ENSG00000027847	5	B4GALT7	177027101	rs7731783	5	177060312	C	T	0.425303	0.0311342	0.211112	0.882755	-0.275724	0.0269194	1.27765e-24	-0.112918	0.765744	0.882768	0.665333	6
ENSG00000120314	5	WDR55	140044261	rs2251860	5	140048209	C	T	0.444987	-0.0305724	0.207563	0.882901	0.240417	0.0236818	3.24725e-24	-0.127164	0.863437	0.882914	0.958279	11
ENSG00000138750	4	NUP54	77035812	rs36024409	4	77065317	CTGT	C	0.148698	-0.0422014	0.286776	0.883007	0.516546	0.0372807	1.17711e-43	-0.0816992	0.555211	0.883014	0.506373	17
ENSG00000134982	5	APC	112043195	rs1697914	5	112047719	A	G	0.0900766	-0.0542773	0.369955	0.883359	-0.163626	0.0297437	3.77231e-08	0.331716	2.26178	0.8834	0.364363	5
ENSG00000197562	16	RAB40C	639357	rs2384973	16	653739	C	T	0.202388	-0.0381141	0.260165	0.883527	-0.178966	0.0320408	2.32933e-08	0.212968	1.45421	0.883567
ENSG00000203801	6	LINC00222	109072857	rs2153960	6	108988184	A	G	0.707286	0.0329166	0.225453	0.88392	0.215263	0.0387337	2.73651e-08	0.152913	1.0477	0.88396
ENSG00000219565	6	ZNF259P1	109103329	rs2153960	6	108988184	A	G	0.707286	0.0329166	0.225453	0.88392	0.232497	0.0423636	4.06205e-08	0.141579	0.970046	0.883961
ENSG00000204099	2	NEU4	242749920	rs35301767	2	242759744	A	G	0.27129	0.0337676	0.232764	0.884654	-0.6246	0.0446325	1.68896e-44	-0.0540628	0.372681	0.88466	0.902823	10
ENSG00000006042	17	TMEM98	31254928	rs12944754	17	31291631	T	C	0.351646	-0.0323573	0.223359	0.884816	-0.174564	0.0248068	1.96509e-12	0.185361	1.2798	0.88484	0.332641	9
ENSG00000226419	1	RP11-31F15.1	113499037	rs41283094	1	113510756	G	A	0.0448067	-0.074085	0.511986	0.884947	0.688136	0.072346	1.87507e-21	-0.10766	0.744105	0.88496	0.575192	4
ENSG00000232237	1	ASCL5	201083081	rs7516023	1	201085521	T	C	0.402717	0.0310307	0.214616	0.885037	-0.33673	0.0343068	9.67982e-23	-0.0921531	0.637423	0.885049	0.012124	5
ENSG00000227811	1	RP4-773A18.4	112282463	rs2618035	1	112347647	A	C	0.771483	-0.0359535	0.24886	0.885127	-0.532756	0.0524591	3.12752e-24	0.0674859	0.467165	0.885139	0.795085	5
ENSG00000167123	9	CERCAM	131174030	rs4837264	9	131201895	G	A	0.196936	-0.0395351	0.273979	0.885264	0.163821	0.0249925	5.5715e-11	-0.241331	1.67283	0.885291	0.898357	7
ENSG00000264538	17	SUZ12P	29036317	rs55764512	17	29085758	A	G	0.118541	0.0446724	0.310894	0.885745	-0.609555	0.0491675	2.69581e-35	-0.0732869	0.510069	0.885753	0.181748	8
ENSG00000158865	16	SLC5A11	24857162	rs2287783	16	24831727	T	C	0.195463	0.0365566	0.254439	0.885757	1.09305	0.0593395	9.03354e-76	0.0334446	0.232786	0.88576	0.776534	11
ENSG00000186625	6	KATNA1	149916009	rs4870139	6	149896318	C	T	0.342824	0.0310507	0.216265	0.885834	0.227664	0.024785	4.09357e-20	0.136388	0.950047	0.885848	0.316974	9
ENSG00000180233	7	ZNRF2	30323923	rs7794336	7	30326225	G	A	0.0204435	0.084838	0.593312	0.886297	-0.345254	0.0630242	4.29875e-08	-0.245726	1.71907	0.886336
ENSG00000234444	7	ZNF736	63767837	rs10253630	7	63827340	A	G	0.294948	0.0316254	0.221327	0.886377	0.313991	0.0401249	5.06279e-15	0.100721	0.705001	0.886396	0.69013	9
ENSG00000233927	19	RPS28	8386042	rs2241589	19	8398531	C	T	0.608142	-0.029958	0.209861	0.886486	-0.206061	0.019858	3.16398e-25	0.145384	1.01854	0.886497	0.994671	5
ENSG00000120451	11	SNX19	130745331	rs3751039	11	130773076	A	G	0.447392	-0.029871	0.209546	0.886645	-0.462341	0.0256076	7.23187e-73	0.0646082	0.453242	0.886648	0.10415	12
ENSG00000255455	11	RP11-890B15.3	130736149	rs3751039	11	130773076	A	G	0.447392	-0.029871	0.209546	0.886645	-0.401046	0.0345411	3.63632e-31	0.0744827	0.522538	0.886653	0.109715	10
ENSG00000104320	8	NBN	90945564	rs2697679	8	90949880	C	A	0.371685	-0.0305911	0.21655	0.88766	0.375113	0.0330423	7.20679e-30	-0.0815517	0.577337	0.887669	0.389678	14
ENSG00000088836	20	SLC4A11	3208063	rs4507156	20	3228460	T	C	0.280698	-0.0313071	0.221748	0.887725	0.322678	0.0409918	3.49655e-15	-0.0970227	0.687322	0.887743	0.0678868	11
ENSG00000156103	8	MMP16	89044237	rs4548227	8	89352314	G	A	0.69674	0.0313322	0.222059	0.887792	-0.249091	0.0337204	1.50237e-13	-0.125786	0.89164	0.887812	0.183026	8
ENSG00000232022	1	RP5-1109J22.1	46897801	rs927898	1	46888579	T	C	0.604676	-0.0293761	0.209263	0.888361	-0.258261	0.0333708	1.00103e-14	0.113746	0.810411	0.888379	0.642845	11
ENSG00000259810	16	AC002519.8	31799523	rs4889693	16	31817561	C	T	0.780842	-0.0350768	0.250236	0.888522	0.304981	0.0483379	2.80188e-10	-0.115013	0.8207	0.888549	0.225089	4
ENSG00000176293	19	ZNF135	58570607	rs2288274	19	58572959	A	G	0.274668	0.0321259	0.229229	0.888543	0.244941	0.0327883	7.99682e-14	0.131158	0.936019	0.888563
ENSG00000085719	8	CPNE3	87497059	rs7000333	8	87578131	T	C	0.6252	0.0292239	0.20876	0.88867	0.308112	0.0242449	5.31805e-37	0.0948483	0.677587	0.888676	0.439481	7
ENSG00000132274	11	TRIM22	5710919	rs2880575	11	5702442	A	G	0.0815824	0.0591599	0.424855	0.889255	-0.393502	0.0475783	1.33268e-16	-0.150342	1.07983	0.88927
ENSG00000147437	8	GNRH1	25276776	rs4446748	8	25229085	G	A	0.483945	-0.0285871	0.205854	0.889552	0.17914	0.0304398	3.97937e-09	-0.15958	1.14944	0.889583	0.303524	3
ENSG00000128617	7	OPN1SW	128412545	rs2307040	7	128394606	T	C	0.3853	-0.0287528	0.207253	0.889661	0.451662	0.0362153	1.06687e-35	-0.06366	0.458896	0.889668	0.508458	6
ENSG00000180376	3	CCDC66	56591189	rs17825529	3	56595153	C	T	0.111039	-0.0447532	0.323799	0.890072	-0.429226	0.0493329	3.30141e-18	0.104265	0.754474	0.890086	0.292668	4
ENSG00000004897	17	CDC27	45195069	rs11570540	17	45215743	C	T	0.0230133	-0.0868633	0.629156	0.890191	1.0153	0.0652621	1.42052e-54	-0.0855543	0.619699	0.890195	0.951759	7
ENSG00000074211	4	PPP2R2C	6322305	rs4689012	4	6494836	A	G	0.301834	-0.0313528	0.227236	0.89026	0.236289	0.0403403	4.70196e-09	-0.132688	0.961954	0.890291
ENSG00000145246	4	ATP10D	47487305	rs16851681	4	47578971	A	G	0.224074	-0.0347733	0.252056	0.890273	0.181648	0.0304814	2.53303e-09	-0.191432	1.38798	0.890302	0.168108	3
ENSG00000115446	2	UNC50	99225042	rs12617721	2	99083892	C	A	0.264046	-0.0332796	0.241594	0.890438	0.147313	0.0245414	1.9414e-09	-0.225911	1.64044	0.890467	0.316761	4
ENSG00000161395	17	PGAP3	37827375	rs2643195	17	37853118	G	A	0.69261	0.0312993	0.227407	0.890528	-0.223012	0.021127	4.77591e-26	-0.140348	1.01979	0.890538	0.167039	10
ENSG00000148459	10	PDSS1	26986588	rs11015232	10	26988745	G	C	0.333342	0.0310446	0.225563	0.890532	0.163085	0.0216872	5.48304e-14	0.190358	1.38333	0.89055	0.474591	4
ENSG00000119402	9	FBXW2	123514256	rs12379604	9	123616858	G	T	0.161674	-0.0392846	0.285543	0.890573	0.233089	0.0387908	1.86818e-09	-0.168539	1.22536	0.890602	0.545711	6
ENSG00000255970	12	RP11-43N5.1	68102827	rs2193045	12	68534520	G	A	0.706049	0.0304681	0.221938	0.890808	0.421512	0.0363096	3.71724e-31	0.0722829	0.526565	0.890815	0.590962	5
ENSG00000172322	12	CLEC12A	10103915	rs7313235	12	10132283	T	C	0.266915	-0.0314748	0.229897	0.891104	1.16102	0.047393	1.56302e-132	-0.0271096	0.198016	0.891105	0.860417	17
ENSG00000149532	11	CPSF7	61170121	rs80264062	11	61183554	G	C	0.0685082	-0.0553478	0.404385	0.891134	-0.389245	0.0490254	2.02746e-15	0.142193	1.03905	0.89115
ENSG00000183807	6	FAM162B	117073363	rs6568960	6	116990510	G	A	0.313298	-0.0311169	0.227972	0.891431	-0.251722	0.0400386	3.23698e-10	0.123616	0.905863	0.891456	0.0280695	7
ENSG00000197226	5	TBC1D9B	179289066	rs272441	5	179301260	G	A	0.903222	-0.047239	0.347476	0.891862	0.632702	0.0517091	2.00134e-34	-0.0746623	0.549228	0.891868	0.74922	14
ENSG00000272905	7	RP11-265E18.1	32885006	rs12667595	7	32702199	T	C	0.158361	-0.0373792	0.274914	0.891848	0.38898	0.0649209	2.07785e-09	-0.0960954	0.706938	0.891875
ENSG00000158711	1	ELK4	205577071	rs3795550	1	205563162	T	C	0.67174	-0.0301513	0.222059	0.891995	-0.130939	0.0215781	1.29405e-09	0.23027	1.69632	0.892022
ENSG00000267280	17	RP11-332H18.4	59470817	rs9907379	17	59489893	C	T	0.790346	0.0326108	0.240356	0.892077	-0.325778	0.0411108	2.29278e-15	-0.100101	0.737899	0.892092	0.961539	3
ENSG00000121068	17	TBX2	59477257	rs9907379	17	59489893	C	T	0.790346	0.0326108	0.240356	0.892077	-0.229349	0.0363949	2.94439e-10	-0.142189	1.04824	0.892101
ENSG00000215712	6	TMEM242	157710418	rs3199374	6	157713777	T	C	0.249461	-0.0321292	0.236914	0.892125	-0.813043	0.022592	1.2846e-283	0.0395172	0.291394	0.892126	0.567668	6
ENSG00000169991	1	IFFO2	19230775	rs28789190	1	19317338	A	G	0.11591	0.0438398	0.323485	0.892198	-0.473487	0.0454256	1.93988e-25	-0.0925892	0.683255	0.892207	0.736346	10
ENSG00000168000	11	BSCL2	62457747	rs144825291	11	62543398	T	C	0.0266005	-0.0871577	0.643249	0.89222	0.718444	0.0627818	2.53446e-30	-0.121315	0.895399	0.892227	0.760557	7
ENSG00000267391	18	RP11-1151B14.3	56113507	rs35525658	18	56137702	A	G	0.282397	0.0315071	0.232555	0.892231	-0.367431	0.0415267	8.90442e-19	-0.0857497	0.632996	0.892243	0.528744	6
ENSG00000085465	1	OVGP1	111956936	rs1264892	1	111969294	G	A	0.402883	0.0290217	0.215351	0.892798	-0.249035	0.023792	1.22261e-25	-0.116537	0.864814	0.892807	0.713305	7
ENSG00000260948	1	RP11-552M11.8	111973668	rs1264892	1	111969294	G	A	0.402883	0.0290217	0.215351	0.892798	-0.312335	0.0315981	4.85482e-23	-0.0929185	0.689551	0.892808	0.213763	7
ENSG00000116459	1	ATP5F1	111991486	rs1264892	1	111969294	G	A	0.402883	0.0290217	0.215351	0.892798	0.0898862	0.011428	3.67713e-15	0.322872	2.39617	0.892814	0.588878	5
ENSG00000130332	19	LSM7	2321516	rs12976273	19	2326902	A	G	0.602684	0.0295837	0.220093	0.893075	0.136271	0.0190078	7.54269e-13	0.217095	1.6154	0.893093	0.99227	7
ENSG00000196730	9	DAPK1	90112143	rs11141851	9	90109967	C	T	0.464252	0.0280634	0.209046	0.893209	-0.288281	0.0273956	6.77676e-26	-0.0973474	0.725206	0.893217	0.97951	3
ENSG00000182841	22	RRP7B	42951229	rs137121	22	43013554	T	C	0.135503	0.0413268	0.308143	0.893311	-0.323262	0.0437499	1.48084e-13	-0.127843	0.953387	0.893329
ENSG00000108759	17	KRT32	39616063	rs2071563	17	39619115	A	G	0.382402	-0.0282793	0.213499	0.894624	0.448928	0.0426354	6.31949e-26	-0.062993	0.475613	0.894632	0.0995183	17
ENSG00000172661	10	FAM21C	46222648	rs3802542	10	46169848	C	A	0.148383	-0.0368442	0.281403	0.89583	0.344875	0.0462486	8.85223e-14	-0.106833	0.816082	0.895846	0.65113	4
ENSG00000273100	6	RP11-302L19.3	170493905	rs2279679	6	170478328	G	A	0.31338	0.0287605	0.219919	0.895951	-0.602388	0.0456044	7.78553e-40	-0.0477441	0.365097	0.895956	0.362263	7
ENSG00000087586	20	AURKA	54944445	rs6127737	20	54963961	A	G	0.191403	0.0340035	0.261093	0.896381	0.346052	0.0364379	2.15958e-21	0.0982612	0.754562	0.89639	0.454015	4
ENSG00000237412	2	PRSS56	233385173	rs1881492	2	233406998	G	T	0.802508	0.0353775	0.271686	0.896396	0.22648	0.0291693	8.2084e-15	0.156206	1.19977	0.896411	0.328366	6
ENSG00000119943	10	PYROXD2	100143322	rs7913541	10	100172479	G	A	0.25903	-0.0304435	0.234113	0.896537	0.869316	0.0238232	1.57974e-291	-0.0350201	0.269309	0.896537	0.45764	14
ENSG00000107521	10	HPS1	100175955	rs7913541	10	100172479	G	A	0.25903	-0.0304435	0.234113	0.896537	0.238729	0.0232227	8.67406e-25	-0.127523	0.980743	0.896545	0.696727	7
ENSG00000145819	5	ARHGAP26	142149949	rs246595	5	142505844	A	G	0.137262	0.0392742	0.302341	0.896646	-0.301513	0.0423694	1.10874e-12	-0.130257	1.00291	0.896662
ENSG00000081791	5	KIAA0141	141303373	rs351260	5	141309824	A	G	0.338114	0.0290892	0.224263	0.896796	-0.315806	0.0294041	6.58911e-27	-0.092111	0.710181	0.896803	0.0570059	5
ENSG00000224786	4	CETN4P	123651703	rs370617	4	123640865	C	T	0.317767	0.0296174	0.228411	0.89683	0.638423	0.0407189	2.11223e-55	0.0463915	0.357786	0.896833	0.554718	12
ENSG00000120669	13	SOHLH2	36742345	rs9547072	13	36854673	G	A	0.274975	0.0303016	0.235643	0.897681	0.650366	0.0365644	8.93556e-71	0.0465916	0.362333	0.897684	0.208275	20
ENSG00000173262	12	SLC2A14	7965108	rs67692327	12	8053467	T	C	0.116416	0.040918	0.318559	0.897795	0.932756	0.073944	1.75998e-36	0.0438678	0.341542	0.8978	0.416285	6
ENSG00000006695	17	COX10	13972813	rs11650341	17	14003930	G	A	0.157961	-0.0362738	0.282704	0.897904	0.185711	0.0240195	1.06143e-14	-0.195324	1.52249	0.897918	0.144884	4
ENSG00000272145	1	RP4-739H11.4	41156052	rs658806	1	41148984	G	A	0.779899	0.0318688	0.248931	0.898131	-0.19491	0.0345047	1.61571e-08	-0.163505	1.27749	0.898157	0.551406	3
ENSG00000142534	19	RPS11	49999622	rs2946863	19	50013045	C	G	0.104058	-0.0411795	0.322989	0.898549	-0.253447	0.0225256	2.27633e-29	0.162478	1.27447	0.898555	0.446385	9
ENSG00000135249	7	RINT1	105172532	rs113947297	7	105188996	A	G	0.0353424	0.0679512	0.535888	0.899098	0.404392	0.0670656	1.64162e-09	0.168033	1.32546	0.89912
ENSG00000100299	22	ARSA	51061182	rs6151429	22	51063477	C	T	0.0787526	-0.0498581	0.393546	0.899186	-0.486003	0.0497254	1.45974e-22	0.102588	0.809828	0.899195	0.557146	4
ENSG00000117407	1	ARTN	44398992	rs2108202	1	44395786	T	C	0.792182	-0.0321607	0.254341	0.899378	-0.385241	0.0463737	9.78965e-17	0.083482	0.660289	0.89939	0.728604	20
ENSG00000188659	15	FAM154B	82555151	rs78664413	15	82443824	T	C	0.039926	0.0653872	0.519104	0.899762	1.62102	0.0934547	2.13238e-67	0.0403371	0.320241	0.899765	0.745088	7
ENSG00000076554	8	TPD52	80870571	rs62516090	8	81042282	A	C	0.0864123	0.0463728	0.368598	0.899883	0.50716	0.0440244	1.04634e-30	0.0914362	0.726832	0.899889	0.132702	7
ENSG00000196655	11	TRAPPC4	118889142	rs569	11	118894287	G	A	0.226294	-0.0315188	0.250864	0.900016	0.431161	0.0247662	7.01671e-68	-0.0731022	0.581849	0.900019	0.719408	11
ENSG00000174106	12	LEMD3	65563351	rs11610822	12	65612499	A	G	0.31913	0.0284595	0.226615	0.90006	0.172659	0.0221614	6.64921e-15	0.164831	1.31267	0.900073	0.510965	7
ENSG00000163312	4	HELQ	84328496	rs12642536	4	84383810	T	C	0.406065	0.0257255	0.206018	0.900626	0.28238	0.0300873	6.27057e-21	0.0911024	0.729642	0.900635	0.933162	10
ENSG00000170634	2	ACYP2	54197975	rs1058320	2	54312153	T	A	0.530039	0.0264926	0.212301	0.900692	0.37166	0.0212463	1.62321e-68	0.0712818	0.571238	0.900694	0.15379	20
ENSG00000110060	11	PUS3	125763381	rs512115	11	125640876	T	C	0.44979	-0.0255604	0.205954	0.90123	-0.132924	0.0207271	1.42637e-10	0.192293	1.5497	0.901249	0.394378	3
ENSG00000120645	12	IQSEC3	175931	rs73036135	12	244664	T	C	0.271152	0.0285846	0.230421	0.901273	0.260151	0.046507	2.22147e-08	0.109877	0.885938	0.901297	0.990614	3
ENSG00000108370	17	RGS9	63133549	rs16960381	17	63123532	T	C	0.160727	-0.0354257	0.286227	0.901499	0.308792	0.0518414	2.5774e-09	-0.114724	0.927125	0.90152
ENSG00000138363	2	ATIC	216176540	rs16853834	2	216210236	T	C	0.155875	-0.0355314	0.289129	0.902193	0.535951	0.0401808	1.38234e-40	-0.066296	0.539492	0.902197	0.661622	6
ENSG00000223705	7	NSUN5P1	75039605	rs1167827	7	75163169	A	G	0.433653	0.026121	0.212671	0.902247	-0.17127	0.0221967	1.20019e-14	-0.152514	1.24189	0.902259	0.336938	4
ENSG00000161929	17	SCIMP	5112256	rs3845261	17	5008236	T	C	0.336103	-0.027267	0.222233	0.902348	0.365963	0.0474517	1.2355e-14	-0.0745075	0.607332	0.902361	0.171062	11
ENSG00000171860	12	C3AR1	8210898	rs10846411	12	8206167	G	A	0.691163	0.0271688	0.221461	0.902361	0.162188	0.0288998	1.99918e-08	0.167514	1.36578	0.902384
ENSG00000154803	17	FLCN	17115526	rs1613416	17	17133121	A	G	0.554163	0.0252192	0.205661	0.902404	0.322368	0.02479	1.16169e-38	0.0782311	0.637998	0.902408	0.159994	12
ENSG00000179344	6	HLA-DQB1	32627244	rs3828790	6	32635809	C	T	0.609058	-0.0267155	0.218174	0.902543	-1.0223	0.0254911	0	0.0261327	0.213416	0.902543	0.0396442	20
ENSG00000232629	6	HLA-DQB2	32723875	rs3828790	6	32635809	C	T	0.609058	-0.0267155	0.218174	0.902543	1.0072	0.0437601	3.19277e-117	-0.0265245	0.216617	0.902544	0.0333152	20
ENSG00000196735	6	HLA-DQA1	32595956	rs3828790	6	32635809	C	T	0.609058	-0.0267155	0.218174	0.902543	-0.48772	0.0377655	3.73263e-38	0.0547763	0.447355	0.902547	0.0685281	20
ENSG00000138152	10	BTBD16	124030821	rs9630109	10	124017270	G	T	0.539522	0.0254851	0.208284	0.902616	0.454138	0.0405883	4.6225e-29	0.0561175	0.458663	0.902622	0.924756	10
ENSG00000198937	6	CCDC167	37450696	rs10692	6	37450914	C	T	0.695944	-0.0278554	0.227828	0.902689	0.224155	0.0249005	2.21559e-19	-0.124268	1.01648	0.902698	0.851479	7
ENSG00000171943	1	SRGAP2C	121107124	rs6600671	1	121200490	T	G	0.611834	-0.0263236	0.21551	0.902784	-0.210326	0.030309	3.93811e-12	0.125156	1.02481	0.902799
ENSG00000167720	17	SRR	2206677	rs12450028	17	2207425	T	C	0.344618	0.0263952	0.216172	0.902818	-0.789503	0.0371481	3.10364e-100	-0.0334327	0.273812	0.902819	0.898215	20
ENSG00000103811	15	CTSH	79213400	rs1036938	15	79237247	G	C	0.703142	-0.028006	0.229856	0.903025	0.47538	0.0431189	2.8997e-28	-0.0589129	0.48355	0.90303	0.105586	9
ENSG00000183741	22	CBX6	39257455	rs5757355	22	39300265	C	T	0.231404	-0.0301285	0.247314	0.903039	-0.169283	0.0305562	3.02383e-08	0.177977	1.4613	0.903063
ENSG00000085063	11	CD59	33719807	rs1718067	11	33759670	T	C	0.672956	0.0270485	0.222457	0.903224	-0.212235	0.031477	1.55644e-11	-0.127446	1.04833	0.90324	0.98693	9
ENSG00000120805	12	ARL1	101786898	rs12810430	12	101758718	G	C	0.105246	-0.042069	0.346439	0.903348	0.301436	0.0327403	3.35758e-20	-0.139562	1.1494	0.903357	0.822573	6
ENSG00000165138	9	ANKS6	101493611	rs10987749	9	101563233	C	A	0.639125	-0.0265295	0.218512	0.903367	-0.294142	0.0316011	1.30304e-20	0.0901928	0.742942	0.903375	0.377047	8
ENSG00000244026	3	FAM86DP	75470703	rs74783618	3	75391450	A	G	0.0407263	-0.0628862	0.518388	0.903445	-1.3093	0.107558	4.3318e-34	0.0480304	0.395947	0.903449
ENSG00000272690	3	RP11-803B1.8	75484499	rs74783618	3	75391450	A	G	0.0407263	-0.0628862	0.518388	0.903445	-1.25848	0.130108	3.94269e-22	0.04997	0.411948	0.903452	0.0947665	3
ENSG00000119125	9	GDA	74729511	rs41310055	9	74865703	T	C	0.029983	0.0654663	0.539691	0.903451	0.691127	0.117238	3.74547e-09	0.094724	0.781051	0.903471
ENSG00000110171	11	TRIM3	6469843	rs2723647	11	6480063	G	A	0.218231	-0.0300061	0.247439	0.90348	-0.182096	0.0329001	3.1154e-08	0.164782	1.35916	0.903503
ENSG00000162384	1	C1orf123	53679771	rs1056438	1	53679878	C	T	0.321754	0.0264573	0.218895	0.903796	-0.372105	0.0228453	1.20095e-59	-0.0711017	0.588278	0.903799	0.420598	10
ENSG00000176915	12	ANKLE2	133302254	rs1278601	12	133499481	T	C	0.487884	0.0246289	0.203916	0.903866	-0.130671	0.021237	7.60382e-10	-0.18848	1.56083	0.903884	0.734138	7
ENSG00000228436	1	RP5-864K19.4	39325672	rs11538784	1	39329700	T	G	0.15515	0.035301	0.294259	0.90451	0.515187	0.045418	8.01275e-30	0.0685207	0.571201	0.904516	0.455557	9
ENSG00000217702	2	MGC10955	74361599	rs6715351	2	74346119	A	G	0.176096	-0.0327301	0.27329	0.904671	0.91798	0.0601787	1.54281e-52	-0.0356545	0.297717	0.904674	0.0999763	7
ENSG00000257800	2	FNBP1P1	74347807	rs6715351	2	74346119	A	G	0.176096	-0.0327301	0.27329	0.904671	0.653582	0.0561737	2.73505e-31	-0.050078	0.418164	0.904676	0.264004	6
ENSG00000272994	2	RP11-332H14.2	105950484	rs11676273	2	105889349	A	G	0.204784	0.0299409	0.252308	0.905539	-0.208919	0.0377683	3.17338e-08	-0.143313	1.20796	0.90556
ENSG00000175967	6	RP11-544L8__B.4	114225302	rs12208304	6	114269542	G	C	0.183424	-0.0314547	0.265188	0.905582	0.44852	0.057265	4.788e-15	-0.07013	0.591319	0.905593	0.886346	4
ENSG00000061794	12	MRPS35	27863706	rs929952	12	27852430	C	T	0.787081	-0.0296892	0.250576	0.905684	0.111723	0.0188916	3.34119e-09	-0.265739	2.24328	0.905703	0.37981	4
ENSG00000067533	1	RRP15	218458629	rs10863387	1	218471383	C	T	0.419963	0.0243524	0.206229	0.906001	0.288553	0.0185464	1.39375e-54	0.0843949	0.714721	0.906004	0.946823	6
ENSG00000119685	14	TTLL5	76099968	rs11626062	14	76136329	C	T	0.659562	0.0265888	0.225216	0.906021	0.228393	0.0388157	4.00391e-09	0.116417	0.986288	0.90604
ENSG00000006534	11	ALDH3B1	67776048	rs2286163	11	67793509	T	C	0.235065	0.0290956	0.246569	0.906066	-0.211164	0.0378621	2.44443e-08	-0.137787	1.16793	0.906087
ENSG00000099769	16	IGFALS	1840414	rs3764348	16	1845486	T	C	0.100605	-0.0398368	0.339028	0.906461	0.408881	0.0597179	7.54819e-12	-0.0974288	0.829283	0.906475
ENSG00000099998	22	GGT5	24615622	rs4822488	22	24807343	T	G	0.213803	0.0310275	0.264408	0.906585	0.173408	0.0299304	6.88513e-09	0.178928	1.52509	0.906604	0.395515	3
ENSG00000243811	22	APOBEC3D	39410368	rs34074269	22	39420601	C	T	0.345282	0.0260031	0.221954	0.906737	-0.254369	0.0416322	9.96841e-10	-0.102226	0.872727	0.906754	0.671664	5
ENSG00000043514	1	TRIT1	40306723	rs12123609	1	40303627	T	C	0.103446	0.0398759	0.340706	0.906829	-0.740784	0.0474811	7.09353e-55	-0.0538293	0.459939	0.906832	0.289206	10
ENSG00000230487	7	PSMG3-AS1	1609709	rs12702934	7	1604549	G	C	0.685653	-0.024975	0.214069	0.907123	-0.208576	0.0293883	1.2726e-12	0.119741	1.02647	0.907136	0.867264	5
ENSG00000232653	15	GOLGA8N	32885657	rs8037818	15	32927476	T	C	0.776196	0.0281296	0.242393	0.907613	-0.603121	0.0392835	3.37968e-53	-0.0466401	0.401909	0.907616	0.285641	6
ENSG00000261064	15	RP11-1000B6.3	32828248	rs8037818	15	32927476	T	C	0.776196	0.0281296	0.242393	0.907613	-0.412069	0.0539392	2.18056e-14	-0.0682643	0.588302	0.907624	0.24298	4
ENSG00000206344	6	HCG27	31165537	rs3094606	6	31173678	G	A	0.842127	0.0369716	0.319046	0.907746	0.416061	0.0431688	5.52487e-22	0.088861	0.76688	0.907753	0.368523	20
ENSG00000148337	9	CIZ1	130928343	rs10987913	9	130949190	A	G	0.309035	0.0255683	0.221998	0.908308	0.286492	0.0230274	1.55833e-35	0.0892461	0.774917	0.908312	0.458292	8
ENSG00000196704	17	AMZ2	66243715	rs2362727	17	66253871	C	A	0.225264	0.0278272	0.242156	0.908513	0.227647	0.0245751	1.98147e-20	0.122238	1.06382	0.90852	0.456405	6
ENSG00000178386	19	ZNF223	44555520	rs6509138	19	44570393	A	C	0.657146	-0.0257298	0.225082	0.90899	-0.300572	0.0415329	4.58843e-13	0.0856028	0.748939	0.909001	0.0808626	10
ENSG00000212719	17	C17orf51	21428051	rs61323597	17	21422508	T	C	0.455326	-0.0230497	0.202187	0.909236	-0.13151	0.0221747	3.0178e-09	0.17527	1.53771	0.909253
ENSG00000063978	4	RNF4	2463947	rs4974695	4	2471974	C	T	0.389685	0.0239311	0.210262	0.909384	-0.123693	0.021587	1.00447e-08	-0.193472	1.70021	0.909402
ENSG00000128815	10	WDFY4	49892921	rs41302987	10	50121454	A	G	0.0636113	0.050427	0.44415	0.909606	0.36778	0.0654548	1.92247e-08	0.137112	1.2079	0.909624	0.434217	4
ENSG00000080839	20	RBL1	35624752	rs6124577	20	35673082	C	T	0.148685	-0.0317842	0.281149	0.90999	0.136935	0.0237914	8.63024e-09	-0.232112	2.05355	0.910007
ENSG00000244515	3	KRT18P34	156880452	rs62276461	3	156886622	A	C	0.250213	0.0264953	0.234888	0.910189	-0.648561	0.0461592	7.64577e-45	-0.0408524	0.36218	0.910192	0.9787	9
ENSG00000261079	16	RP11-252A24.3	74401360	rs10500585	16	74324862	C	T	0.66528	0.0242491	0.215149	0.910262	-0.277455	0.0497092	2.38372e-08	-0.0873983	0.775596	0.91028	0.171507	3
ENSG00000197119	14	SLC25A29	100757448	rs2757545	14	100695368	C	T	0.397125	0.0237324	0.213727	0.911584	0.203391	0.0279975	3.74112e-13	0.116684	1.05094	0.911594	0.0120017	4
ENSG00000109332	4	UBE2D3	103715540	rs3974604	4	103849758	C	T	0.489366	0.0227131	0.204622	0.911616	-0.0976855	0.0139077	2.15857e-12	-0.232512	2.09496	0.911627	0.670779	9
ENSG00000144034	2	TPRKB	73956231	rs2421558	2	73939335	G	C	0.646355	-0.0237201	0.213886	0.911695	0.186942	0.0191469	1.61369e-22	-0.126885	1.1442	0.911701	0.853973	16
ENSG00000204623	6	ZNRD1-AS1	29968788	rs3823359	6	29942293	C	G	0.756233	-0.0292287	0.265041	0.912188	-0.146877	0.0213145	5.54221e-12	0.199001	1.80474	0.912199	0.102097	9
ENSG00000177646	3	ACAD9	128598439	rs62272619	3	128536330	T	C	0.0113063	0.102667	0.932745	0.912354	0.866566	0.0886447	1.43128e-22	0.118476	1.07644	0.91236	0.503968	5
ENSG00000148700	10	ADD3	111756126	rs12572438	10	111769236	C	T	0.135176	0.0324846	0.298358	0.913299	0.211072	0.0306423	5.64812e-12	0.153903	1.41371	0.91331	0.308245	8
ENSG00000155189	8	AGPAT5	6565878	rs7006074	8	6586034	G	A	0.468403	0.0235623	0.217495	0.91373	-0.166011	0.0267372	5.33298e-10	-0.141932	1.31032	0.913743	0.289933	4
ENSG00000241316	3	RP11-81N13.1	67705121	rs7610446	3	67697169	A	G	0.349428	0.0238495	0.220221	0.913759	-0.255925	0.034554	1.29654e-13	-0.0931894	0.860582	0.913768	0.297458	6
ENSG00000158406	6	HIST1H4H	26281283	rs2893820	6	26295686	A	G	0.342143	-0.0243382	0.225114	0.913905	-0.200432	0.0263176	2.61875e-14	0.121429	1.12326	0.913913	0.129428	6
ENSG00000134240	1	HMGCS2	120290619	rs3790696	1	120309148	G	A	0.413018	0.0228818	0.21164	0.913903	-0.222793	0.0396346	1.89656e-08	-0.102704	0.950116	0.913919
ENSG00000159212	21	CLIC6	36041688	rs2070368	21	36080398	C	T	0.400666	0.0223035	0.206346	0.913926	0.23392	0.0365343	1.52595e-10	0.0953467	0.882248	0.913938	0.443718	6
ENSG00000143434	1	SEMA6C	151104161	rs11807526	1	151115997	C	A	0.157713	-0.0319888	0.296133	0.913979	-0.195214	0.0247429	3.02917e-15	0.163865	1.51711	0.913987	0.0973877	7
ENSG00000100441	14	KHNYN	24898492	rs62000680	14	24891362	A	G	0.0829121	0.0424136	0.393483	0.914162	0.333329	0.0363963	5.27137e-20	0.127242	1.18055	0.914168
ENSG00000205571	5	SMN2	69345350	rs76915606	5	68769560	G	A	0.0989344	-0.0348329	0.323608	0.914282	-0.760071	0.0899092	2.82065e-17	0.0458285	0.425795	0.914289
ENSG00000179978	5	RP11-1319K7.1	69390202	rs76915606	5	68769560	G	A	0.0989344	-0.0348329	0.323608	0.914282	0.554987	0.0871433	1.90674e-10	-0.0627635	0.583174	0.914294
ENSG00000261744	16	RP11-21B21.4	88579368	rs12935067	16	88597303	C	T	0.0799959	0.0424586	0.39486	0.91437	-0.522487	0.0786662	3.09822e-11	-0.0812625	0.755831	0.914381	0.641365	3
ENSG00000160188	21	RSPH1	43892596	rs7283383	21	43913421	A	G	0.836297	0.0302188	0.281351	0.914467	0.394637	0.052964	9.26101e-14	0.0765737	0.71301	0.914476	0.639468	4
ENSG00000086062	9	B4GALT1	33104080	rs56030777	9	33163059	A	G	0.219297	0.0266304	0.248058	0.914507	-0.287111	0.0284068	5.1363e-24	-0.092753	0.864028	0.914512	0.171144	6
ENSG00000139190	12	VAMP1	6571403	rs12964	12	6572191	C	T	0.498323	0.0220261	0.206446	0.915034	-0.172686	0.0248449	3.63852e-12	-0.12755	1.19564	0.915043	0.980415	7
ENSG00000130413	11	STK33	8413418	rs10769908	11	8484089	T	C	0.471876	0.0224344	0.210519	0.915133	-0.199427	0.0239601	8.55486e-17	-0.112494	1.05571	0.915139	0.997194	5
ENSG00000170464	5	DNAJC18	138744279	rs3923060	5	138775301	T	C	0.738298	-0.0257192	0.241679	0.91525	-0.7886	0.0341527	5.77934e-118	0.0326137	0.306469	0.915251	0.357732	19
ENSG00000166471	11	TMEM41B	9302201	rs55962227	11	9274919	A	G	0.204647	0.0260993	0.245666	0.915393	-0.343475	0.0391081	1.59587e-18	-0.075986	0.715289	0.915399	0.900493	16
ENSG00000010610	12	CD4	6896024	rs2857230	12	6901077	G	A	0.471499	-0.021871	0.206038	0.915463	0.138928	0.0240912	8.08172e-09	-0.157427	1.48331	0.915477
ENSG00000235750	1	KIAA0040	175126123	rs10912916	1	175197884	A	C	0.385173	-0.022345	0.210703	0.915543	0.335008	0.0274857	3.58176e-34	-0.0666999	0.628973	0.915546	0.820715	7
ENSG00000263335	16	AF001548.5	15820531	rs16967494	16	15820863	T	C	0.28688	0.0236541	0.223514	0.915718	0.84072	0.0536981	3.00268e-55	0.0281355	0.265866	0.915721	0.674867	16
ENSG00000072864	16	NDE1	15737124	rs16967494	16	15820863	T	C	0.28688	0.0236541	0.223514	0.915718	-0.559499	0.0373309	8.85314e-51	-0.0422773	0.399499	0.915721	0.849634	15
ENSG00000272221	6	XXbac-BPG181B23.7	31362066	rs28366130	6	31363805	C	A	0.309288	0.0275215	0.260505	0.915863	-0.864836	0.0437885	7.97281e-87	-0.0318228	0.301223	0.915864	0.526773	20
ENSG00000115525	2	ST3GAL5	86066267	rs3937593	2	86210273	T	C	0.705292	0.0239478	0.226782	0.915901	0.22148	0.0375142	3.55016e-09	0.108126	1.0241	0.915914	0.203281	9
ENSG00000247572	5	CKMT2-AS1	80499903	rs2270823	5	80552871	A	G	0.200155	-0.0271729	0.258098	0.916153	0.504047	0.0452399	7.86417e-29	-0.0539095	0.512074	0.916156	0.292195	6
ENSG00000248794	5	CTD-2248H3.1	80538149	rs2270823	5	80552871	A	G	0.200155	-0.0271729	0.258098	0.916153	0.602673	0.0627363	7.50903e-22	-0.0450873	0.428281	0.916158	0.332268	8
ENSG00000168958	2	MFF	228189867	rs4305260	2	228141494	A	G	0.149857	0.0291899	0.277854	0.916332	-0.313194	0.0241765	2.21695e-38	-0.0932007	0.887192	0.916335	0.809458	7
ENSG00000108984	17	MAP2K6	67410839	rs3809761	17	67497367	A	G	0.181773	0.0288806	0.275182	0.916415	0.435607	0.047466	4.42247e-20	0.0662997	0.631762	0.91642	0.154306	3
ENSG00000267194	17	RP1-193H18.2	67547499	rs3809761	17	67497367	A	G	0.181773	0.0288806	0.275182	0.916415	0.413857	0.0448467	2.75037e-20	0.069784	0.664963	0.91642
ENSG00000130158	19	DOCK6	11309971	rs2116876	19	11359484	G	A	0.76059	0.0240703	0.231257	0.917102	-0.202253	0.0269985	6.82156e-14	-0.119011	1.14351	0.91711	0.793694	5
ENSG00000099968	22	BCL2L13	18111621	rs2587072	22	18166806	T	C	0.201909	0.0258416	0.248646	0.917225	0.225574	0.0240073	5.66507e-21	0.114559	1.10235	0.91723	0.945204	13
ENSG00000106018	7	VIPR2	158820866	rs62487879	7	158946474	C	T	0.33912	0.0221492	0.213782	0.917482	0.225248	0.0252896	5.25533e-19	0.0983325	0.94916	0.917487	0.0228058	9
ENSG00000130511	19	SSBP4	18529674	rs7258465	19	18533642	C	T	0.346414	0.0226171	0.218579	0.917587	-0.282042	0.0259541	1.65629e-27	-0.0801905	0.775023	0.917591	0.734335	9
ENSG00000078098	2	FAP	163027194	rs73973016	2	163026299	T	C	0.0101382	-0.129475	1.25235	0.917657	0.376406	0.0590629	1.85406e-10	-0.343977	3.32756	0.917668	0.979548	3
ENSG00000125651	19	GTF2F1	6379580	rs6510895	19	6391847	T	C	0.170607	0.0292077	0.28351	0.917946	-0.311937	0.0246437	1.01192e-36	-0.0936333	0.9089	0.917948	0.323381	12
ENSG00000175634	11	RPS6KB2	67195931	rs1638588	11	67199706	A	C	0.434681	0.021629	0.209987	0.917962	-0.380457	0.0250435	4.00485e-52	-0.05685	0.551946	0.917964	0.31484	18
ENSG00000087338	2	GMCL1	70056774	rs2228203	2	70033584	T	C	0.193872	0.0264516	0.257362	0.918138	-0.33978	0.0378172	2.59197e-19	-0.0778492	0.757487	0.918143	0.833183	11
ENSG00000115419	2	GLS	191745553	rs12619138	2	191730200	T	G	0.258428	-0.0239925	0.234261	0.918425	0.355458	0.0303708	1.21684e-31	-0.0674974	0.659065	0.918428	0.534387	17
ENSG00000051128	19	HOMER3	19040010	rs16995785	19	19039698	C	G	0.128543	0.0306096	0.299579	0.918617	-0.612309	0.0675589	1.26527e-19	-0.0499904	0.489292	0.918623	0.751104	5
ENSG00000269019	19	AC005932.1	19051131	rs16995785	19	19039698	C	G	0.128543	0.0306096	0.299579	0.918617	-0.619191	0.0783521	2.7299e-15	-0.0494348	0.483864	0.918624	0.792157	6
ENSG00000188785	19	ZNF548	57901218	rs17856896	19	57909827	T	G	0.139484	-0.031066	0.304746	0.918804	0.310734	0.04953	3.52661e-10	-0.0999762	0.980859	0.918814
ENSG00000123815	19	ADCK4	41197434	rs11668501	19	41228629	T	C	0.18353	0.0276291	0.271107	0.918826	-0.238739	0.0344386	4.14025e-12	-0.115729	1.1357	0.918835
ENSG00000170949	19	ZNF160	53569859	rs329716	19	53590507	A	G	0.557923	0.0210946	0.207118	0.918877	0.514356	0.0351027	1.29086e-48	0.0410117	0.402684	0.918879	0.625644	3
ENSG00000197937	19	ZNF347	53627325	rs329716	19	53590507	A	G	0.557923	0.0210946	0.207118	0.918877	0.195213	0.0342233	1.16962e-08	0.108059	1.06115	0.91889
ENSG00000183506	22	PI4KAP2	21827289	rs117663329	22	21939765	T	G	0.0433189	0.0552443	0.544158	0.919136	-0.738106	0.121233	1.14086e-09	-0.074846	0.737338	0.919147
ENSG00000184428	8	TOP1MT	144386554	rs34815225	8	144384291	T	C	0.103298	0.0313149	0.308944	0.919264	-0.213464	0.038185	2.26733e-08	-0.146699	1.44753	0.919277
ENSG00000258365	12	RP11-1105G2.3	94671534	rs11107494	12	94668489	C	T	0.178952	0.0271359	0.268077	0.919373	-0.293843	0.0498274	3.69676e-09	-0.0923483	0.912448	0.919384	0.830788	6
ENSG00000258819	14	RP11-7F17.3	77535523	rs918140	14	77542574	T	C	0.334518	-0.0217052	0.214913	0.919554	-0.182826	0.0279674	6.27153e-11	0.118721	1.17565	0.919564	0.636024	4
ENSG00000246548	14	RP11-7F17.5	77507407	rs918140	14	77542574	T	C	0.334518	-0.0217052	0.214913	0.919554	-0.200924	0.0358824	2.14958e-08	0.108027	1.0698	0.919567
ENSG00000176945	3	MUC20	195447753	rs9330981	3	195321923	C	T	0.820401	0.0265184	0.262688	0.91959	-0.765101	0.0582546	2.10978e-39	-0.03466	0.343348	0.919592	0.83927	20
ENSG00000116191	1	RALGPS2	178694300	rs4652308	1	178637915	C	T	0.469586	0.0205226	0.205949	0.920623	0.265517	0.0361402	2.02931e-13	0.077293	0.775724	0.92063	0.687317	5
ENSG00000117322	1	CR2	207627575	rs11346635	1	207478251	T	TA	0.441057	0.020718	0.208641	0.9209	0.296436	0.0355372	7.33076e-17	0.0698903	0.703881	0.920906	0.116587	4
ENSG00000196352	1	CD55	207494853	rs11346635	1	207478251	T	TA	0.441057	0.020718	0.208641	0.9209	0.130943	0.0180803	4.41116e-13	0.158222	1.59352	0.920908	0.160591	3
ENSG00000143409	1	FAM63A	150969025	rs59942146	1	150974311	A	G	0.0521548	0.0481893	0.485594	0.920949	-0.38435	0.0556196	4.83506e-12	-0.125379	1.26355	0.920958
ENSG00000213221	9	DNLZ	139253932	rs3812561	9	139270876	A	G	0.0306888	-0.0643371	0.652311	0.921432	1.62419	0.0838037	1.11921e-83	-0.0396118	0.401628	0.921434	0.846167	3
ENSG00000225234	2	TRAPPC12-AS1	3485013	rs4641971	2	3481857	T	G	0.368466	0.0218882	0.222193	0.921528	-0.362532	0.0386133	6.06925e-21	-0.0603759	0.612926	0.921532	0.871215	9
ENSG00000260075	17	NSFP1	44450221	rs35732828	17	44833217	A	C	0.160345	0.027338	0.277998	0.921663	1.18261	0.0712266	6.5753e-62	0.0231167	0.235076	0.921665	0.205097	10
ENSG00000176681	17	LRRC37A	44370099	rs35732828	17	44833217	A	C	0.160345	0.027338	0.277998	0.921663	0.861393	0.0766387	2.60365e-29	0.031737	0.322743	0.921666	0.317683	8
ENSG00000073969	17	NSF	44668035	rs35732828	17	44833217	A	C	0.160345	0.027338	0.277998	0.921663	0.381247	0.0366309	2.28464e-25	0.0717068	0.729213	0.921667	0.456215	4
ENSG00000228696	17	ARL17B	44352150	rs35732828	17	44833217	A	C	0.160345	0.027338	0.277998	0.921663	0.759623	0.0798983	1.95536e-21	0.0359889	0.365988	0.921667	0.661846	4
ENSG00000231259	2	AC125232.1	87257800	rs10191614	2	87091247	A	G	0.442302	-0.0206103	0.209704	0.921708	-0.493847	0.0391753	1.95484e-36	0.0417342	0.424646	0.92171	0.792309	7
ENSG00000266931	2	RP11-1252D15.1	87282781	rs10191614	2	87091247	A	G	0.442302	-0.0206103	0.209704	0.921708	-0.265711	0.0401266	3.5482e-11	0.0775666	0.789305	0.921716	0.827849	3
ENSG00000128039	4	SRD5A3	56212276	rs11933778	4	56498973	T	C	0.169718	0.0280629	0.287124	0.922141	0.581855	0.046328	3.5275e-36	0.0482301	0.493478	0.922143	0.325404	13
ENSG00000273257	4	RP11-177J6.1	56254116	rs11933778	4	56498973	T	C	0.169718	0.0280629	0.287124	0.922141	0.400014	0.0589119	1.12108e-11	0.0701548	0.717859	0.922149	0.235952	8
ENSG00000250565	2	ATP6V1E2	46717889	rs3754553	2	46769135	C	T	0.472907	0.020397	0.209317	0.922372	-0.458617	0.0278358	5.47724e-61	-0.044475	0.456417	0.922374	0.569077	19
ENSG00000175970	12	UNC119B	121148238	rs2948149	12	121162854	G	T	0.392739	-0.0209486	0.215353	0.922508	0.172668	0.0293617	4.08499e-09	-0.121323	1.24738	0.922518	0.752873	3
ENSG00000213413	7	PVRIG	99815864	rs6948729	7	99787372	G	A	0.274533	-0.0230474	0.237339	0.922641	0.323276	0.0279142	5.1416e-31	-0.0712933	0.734194	0.922644	0.208138	20
ENSG00000153827	2	TRIP12	230628554	rs1372086	2	230714025	G	A	0.164721	-0.0267493	0.275576	0.922673	0.161019	0.0197843	3.99476e-16	-0.166125	1.71157	0.922679	0.0747521	6
ENSG00000206149	15	HERC2P9	28834638	rs2943096	15	28967950	T	G	0.0557725	-0.0436341	0.449983	0.922752	-0.740874	0.0606724	2.71318e-34	0.0588954	0.607387	0.922754
ENSG00000099330	19	OCEL1	17337013	rs891202	19	17338033	T	C	0.367991	-0.0210382	0.217864	0.923071	0.549984	0.0279691	4.39116e-86	-0.0382524	0.396133	0.923072	0.96207	13
ENSG00000257815	12	RP11-611E13.2	70297813	rs76787156	12	70592368	A	G	0.150105	-0.0269525	0.279237	0.923106	0.440976	0.0514683	1.05379e-17	-0.0611201	0.633265	0.923111	0.956268	9
ENSG00000111752	12	PHC1	9066492	rs11048060	12	9079625	A	G	0.72019	-0.0219133	0.228134	0.923477	-0.22147	0.0333117	2.96269e-11	0.0989448	1.0302	0.923485	0.645707	3
ENSG00000167281	17	RBFOX3	77085427	rs58352742	17	77093768	C	T	0.340652	0.0210361	0.219795	0.923753	-0.20962	0.0379821	3.41087e-08	-0.100353	1.0487	0.923764	0.163387	4
ENSG00000142396	19	ERVK3-1	58816715	rs56725489	19	58830709	G	A	0.066373	0.0383057	0.400415	0.923787	0.283102	0.0507552	2.43584e-08	0.135307	1.41459	0.923798
ENSG00000180257	19	ZNF816	53430388	rs2011496	19	53455877	T	C	0.38033	0.0202454	0.21306	0.924297	0.517837	0.0404572	1.6474e-37	0.0390961	0.411454	0.924299	0.13903	10
ENSG00000124787	6	RPP40	4994966	rs1246986	6	4995132	G	T	0.197578	0.0242092	0.255018	0.924369	0.524134	0.0421083	1.44699e-35	0.046189	0.486565	0.924372	0.745132	5
ENSG00000100129	22	EIF3L	38244875	rs3026645	22	38375839	G	C	0.0571007	-0.0430505	0.453697	0.924404	0.287256	0.0497445	7.71246e-09	-0.149868	1.57963	0.924414	0.974112	3
ENSG00000270028	12	RP11-380L11.4	124410008	rs11057396	12	124419062	C	A	0.334398	0.0201109	0.212486	0.924596	0.331797	0.041381	1.07387e-15	0.0606121	0.640454	0.924601	0.453286	5
ENSG00000136147	13	PHF11	50069746	rs3033	13	50102992	C	T	0.536273	0.0189728	0.201167	0.92486	0.387826	0.028118	2.81603e-43	0.0489209	0.518716	0.924862	0.848176	14
ENSG00000116701	1	NCF2	183524698	rs11578964	1	183555779	T	C	0.423227	0.019865	0.210706	0.924888	-0.191189	0.0330781	7.47325e-09	-0.103902	1.10223	0.924898	0.576101	4
ENSG00000270157	7	RP5-894A10.6	141362722	rs2293460	7	141646430	T	C	0.271268	0.0221947	0.235459	0.924902	0.29754	0.0496911	2.12709e-09	0.074594	0.79145	0.924911	0.398828	5
ENSG00000213519	3	AC132008.1	197307215	rs2885579	3	197326706	G	A	0.662881	-0.0206362	0.22054	0.92545	-0.480127	0.0447132	6.75378e-27	0.0429807	0.459354	0.925453	0.0663682	5
ENSG00000188672	1	RHCE	25688740	rs1053438	1	25687901	C	T	0.444403	0.0195978	0.2096	0.925506	-0.789265	0.0351531	1.21734e-111	-0.0248304	0.265566	0.925506	0.36548	14
ENSG00000182109	1	RP11-69E11.4	39987952	rs75297797	1	39755755	G	A	0.0448368	-0.0464364	0.503268	0.926484	-0.533769	0.0539886	4.75471e-23	0.0869972	0.942898	0.926487
ENSG00000243970	1	PPIEL	39997510	rs75297797	1	39755755	G	A	0.0448368	-0.0464364	0.503268	0.926484	-0.599623	0.0942317	1.97487e-10	0.0774427	0.839396	0.926491
ENSG00000108523	17	RNF167	4843303	rs238234	17	4883818	G	C	0.810915	-0.0251026	0.272081	0.92649	-0.156149	0.0202514	1.25287e-14	0.160761	1.74257	0.926496	0.0268414	3
ENSG00000164172	5	MOCS2	52391509	rs3212588	5	52369495	T	C	0.0859307	-0.0342621	0.37194	0.926605	-0.173817	0.0300028	6.89893e-09	0.197116	2.14011	0.926614	0.418466	3
ENSG00000270112	18	RP11-742D12.2	44336450	rs8087201	18	44342475	C	T	0.49722	0.0185273	0.201189	0.926627	-0.282463	0.0344793	2.56403e-16	-0.065592	0.712312	0.926632	0.96676	7
ENSG00000163092	2	XIRP2	167744997	rs16853169	2	168041152	C	T	0.0856678	0.035377	0.384256	0.926646	-0.387635	0.040498	1.05154e-21	-0.0912637	0.991329	0.926649	0.812816	6
ENSG00000188086	3	PRSS45	46783582	rs58830807	3	46783959	C	T	0.1367	-0.0270345	0.294508	0.926861	0.616752	0.0375817	1.59661e-60	-0.0438337	0.477522	0.926862	0.763681	18
ENSG00000162994	2	CLHC1	55401927	rs17046778	2	55459373	G	T	0.162203	-0.0265068	0.289477	0.927041	1.27709	0.0494042	2.44436e-147	-0.0207556	0.226671	0.927042	0.974298	18
ENSG00000242852	19	ZNF709	12571998	rs12982363	19	12580895	T	C	0.484873	-0.0187385	0.204835	0.92711	0.40374	0.0424273	1.79908e-21	-0.0464123	0.507367	0.927114	0.908248	4
ENSG00000099917	22	MED15	20850200	rs5759314	22	20927716	C	T	0.0562456	-0.0394661	0.434842	0.927684	-0.284403	0.0320227	6.60855e-19	0.138768	1.52904	0.927687	0.622418	9
ENSG00000198682	10	PAPSS2	89419370	rs7088594	10	89486433	A	G	0.423268	0.0186756	0.20583	0.927705	-0.492491	0.0283352	1.15093e-67	-0.0379207	0.417942	0.927706	0.36148	11
ENSG00000155256	10	ZFYVE27	99496878	rs10882993	10	99504630	T	G	0.757785	-0.0215293	0.238726	0.928141	0.337454	0.0281998	5.32026e-33	-0.0637992	0.707453	0.928143	0.881839	19
ENSG00000119711	14	ALDH6A1	74523553	rs11849883	14	74477336	G	A	0.346329	-0.01992	0.221829	0.928447	0.11956	0.0210003	1.24647e-08	-0.166611	1.85561	0.928456	0.681298	3
ENSG00000267731	17	RP11-147L13.8	66186025	rs7210736	17	66131658	A	C	0.168292	0.024002	0.268881	0.92887	0.411292	0.0501345	2.32947e-16	0.0583576	0.653786	0.928875
ENSG00000267023	17	LRRC37A16P	66121918	rs7210736	17	66131658	A	C	0.168292	0.024002	0.268881	0.92887	-0.300618	0.0402193	7.75162e-14	-0.0798422	0.894491	0.928875
ENSG00000166997	7	CNPY4	99717236	rs73161763	7	100020771	T	G	0.0391012	-0.0464965	0.521009	0.928889	-0.361309	0.0654785	3.42923e-08	0.128689	1.44219	0.928898
ENSG00000112078	6	KCTD20	36410544	rs626516	6	36465380	T	C	0.781397	-0.0224461	0.2516	0.928912	0.164302	0.0293624	2.19789e-08	-0.136615	1.53152	0.928921
ENSG00000153774	16	CFDP1	75327596	rs4887818	16	75361995	C	T	0.593268	-0.0190362	0.213553	0.928971	-0.170663	0.0240095	1.17614e-12	0.111543	1.25141	0.928976	0.0842238	4
ENSG00000100364	22	KIAA0930	45586219	rs2235159	22	45595278	C	G	0.401018	-0.0182299	0.207149	0.929874	-0.54371	0.0390864	5.472e-44	0.0335287	0.380999	0.929875	0.647051	10
ENSG00000271967	6	RP11-134K13.4	71306141	rs12198920	6	71307347	G	A	0.360701	-0.0182005	0.206843	0.929883	-0.268085	0.0444033	1.56514e-09	0.0678908	0.771639	0.929891	0.91549	5
ENSG00000144306	2	SCRN3	175260458	rs10497410	2	175263063	A	G	0.219816	0.0217089	0.247203	0.930021	-0.105401	0.0176289	2.24686e-09	-0.205965	2.34561	0.930029
ENSG00000123159	19	GIPC1	14588572	rs74956940	19	14571966	G	C	0.214586	0.0209366	0.240324	0.930578	-0.221373	0.0282747	4.90324e-15	-0.0945761	1.08567	0.930582	0.552335	7
ENSG00000155906	6	RMND1	151725989	rs3736175	6	151773164	A	G	0.12346	0.0275588	0.316693	0.930655	-0.373564	0.0409444	7.2606e-20	-0.0737726	0.8478	0.930658	0.339228	8
ENSG00000134001	14	EIF2S1	67826714	rs28521373	14	67738075	C	T	0.112722	0.0284033	0.327304	0.930847	-0.16183	0.0170297	2.0435e-21	-0.175513	2.0226	0.93085	0.863811	20
ENSG00000086200	5	IPO11	61699799	rs1862569	5	61928513	C	T	0.667126	0.0194805	0.224907	0.930977	0.166205	0.0264739	3.42823e-10	0.117208	1.35332	0.930983	0.840478	3
ENSG00000104408	8	EIF3E	109213445	rs611744	8	109228008	G	A	0.458401	0.018721	0.216502	0.931093	-0.120237	0.019225	3.99558e-10	-0.155701	1.8008	0.931099	0.982799	7
ENSG00000154845	18	PPP4R1	9546789	rs11876452	18	9607600	G	T	0.492231	0.017136	0.199416	0.931521	0.144973	0.0223462	8.72194e-11	0.118201	1.37566	0.931527	0.571306	3
ENSG00000112367	6	FIG4	110012499	rs6942171	6	110061911	T	C	0.355851	0.0178226	0.208105	0.93175	0.269882	0.0296322	8.41359e-20	0.0660385	0.77113	0.931754	0.812158	3
ENSG00000104825	19	NFKBIB	39390340	rs3136644	19	39398631	G	A	0.165114	0.0244374	0.28619	0.931952	0.105625	0.0187098	1.64753e-08	0.23136	2.7098	0.93196
ENSG00000167799	11	NUDT8	67395409	rs11227862	11	67386311	T	C	0.432376	-0.0180236	0.21333	0.932669	0.147516	0.0200017	1.64135e-13	-0.122181	1.44624	0.932674	0.468516	8
ENSG00000215190	6	LINC00680	58272352	rs4928424	6	58273984	G	T	0.697355	0.0189633	0.22498	0.932827	-0.950837	0.0423545	1.2945e-111	-0.0199438	0.236614	0.932827	0.743439	16
ENSG00000272541	6	XXbac-BPGBPG55C20.1	58182169	rs4928424	6	58273984	G	T	0.697355	0.0189633	0.22498	0.932827	-0.6681	0.0457298	2.43434e-48	-0.0283839	0.336752	0.932828	0.667624	12
ENSG00000184677	1	ZBTB40	22778344	rs998978	1	22849003	C	A	0.383752	0.0179585	0.213401	0.932934	-0.134374	0.0211317	2.03217e-10	-0.133646	1.58825	0.93294	0.767074	3
ENSG00000166881	12	TMEM194A	57449426	rs62621200	12	57472544	T	C	0.0242048	0.0528796	0.628616	0.93296	1.208	0.0858196	5.33147e-45	0.0437745	0.520387	0.932962	0.0571696	8
ENSG00000166863	12	TAC3	57403784	rs62621200	12	57472544	T	C	0.0242048	0.0528796	0.628616	0.93296	0.657712	0.107383	9.07244e-10	0.0803993	0.955852	0.932967	0.106798	3
ENSG00000131196	18	NFATC1	77155856	rs657693	18	77162462	G	A	0.356555	-0.0182841	0.218102	0.933189	0.290051	0.0255161	6.07791e-30	-0.0630375	0.751964	0.933191	0.942601	4
ENSG00000130226	7	DPP6	153584182	rs4726411	7	154074097	C	A	0.731428	-0.0195743	0.233581	0.933215	-0.32135	0.0445297	5.3331e-13	0.0609127	0.726923	0.933219	0.792591	3
ENSG00000143578	1	CREB3L4	153940010	rs9426935	1	153769400	T	C	0.510488	-0.0172476	0.206574	0.933459	-0.235458	0.0255888	3.5259e-20	0.0732513	0.877365	0.933462	0.764444	10
ENSG00000162434	1	JAK1	65298912	rs12046291	1	65413953	G	A	0.706615	0.0185402	0.223529	0.933897	-0.147419	0.0223482	4.21078e-11	-0.125765	1.5164	0.933902
ENSG00000172954	2	LCLAT1	30670092	rs1723175	2	30667700	T	C	0.235971	0.0200063	0.241249	0.933909	0.157799	0.0288101	4.32066e-08	0.126783	1.52901	0.933916
ENSG00000185485	3	SDHAP1	195686619	rs869984	3	195341037	A	G	0.668842	-0.0181321	0.218699	0.933924	0.506223	0.0374769	1.41028e-41	-0.0358184	0.432029	0.933925	0.709773	18
ENSG00000167525	17	PROCA1	27030215	rs9893008	17	27032827	C	A	0.0870273	0.03065	0.369873	0.933958	-0.527907	0.0687837	1.65566e-14	-0.0580595	0.700681	0.933962	0.587171	3
ENSG00000182986	19	ZNF320	53367043	rs3810115	19	53400760	A	C	0.477562	0.0169127	0.204313	0.934028	-0.51216	0.0328309	7.28879e-55	-0.0330223	0.39893	0.934029	0.56999	9
ENSG00000172638	11	EFEMP2	65633912	rs570387	11	65637076	C	T	0.505732	-0.0168553	0.204049	0.934167	-0.1877	0.025746	3.08892e-13	0.0897991	1.08717	0.934171	0.128516	5
ENSG00000121350	12	PYROXD1	21590549	rs10770812	12	21604740	T	C	0.494818	-0.0170719	0.20833	0.934689	-0.274278	0.0221094	2.44082e-35	0.062243	0.759574	0.934691	0.851331	13
ENSG00000089050	20	RBBP9	18467184	rs6081157	20	18458060	T	C	0.808012	-0.0210694	0.257325	0.934743	-0.226398	0.0339991	2.75799e-11	0.0930635	1.13669	0.934748	0.595649	9
ENSG00000161513	17	FDXR	72858619	rs492095	17	72869078	A	G	0.734931	0.0191654	0.234665	0.934908	0.295114	0.0277442	2.00536e-26	0.0649424	0.795191	0.93491	0.2047	8
ENSG00000198794	15	SCAMP5	75249560	rs7165811	15	75150233	A	G	0.0438623	0.0391945	0.483608	0.935406	0.535297	0.086988	7.57028e-10	0.0732201	0.903517	0.935411	0.909784	4
ENSG00000229666	5	MAST4-AS1	66297211	rs173651	5	66316009	G	A	0.432645	0.0172374	0.213102	0.935531	-0.747237	0.0424949	3.25725e-69	-0.0230682	0.28519	0.935532	0.781063	13
ENSG00000069020	5	MAST4	65892176	rs173651	5	66316009	G	A	0.432645	0.0172374	0.213102	0.935531	-0.480923	0.02961	2.54906e-59	-0.0358423	0.443116	0.935532	0.841702	13
ENSG00000134265	18	NAPG	10525902	rs589573	18	10523149	C	T	0.320584	-0.0179125	0.222097	0.935719	-0.231438	0.0326252	1.30431e-12	0.0773965	0.959701	0.935723	0.414815	7
ENSG00000237433	3	AC097639.8	32232239	rs13069254	3	32214212	C	A	0.40426	-0.0173347	0.215218	0.935804	-0.327316	0.0373996	2.0988e-18	0.0529601	0.657551	0.935807	0.378976	7
ENSG00000197860	5	SGTB	64961755	rs11956650	5	65033133	A	G	0.249736	0.0198452	0.246657	0.935874	0.281973	0.0374585	5.16785e-14	0.0703798	0.874804	0.935878	0.331193	5
ENSG00000100033	22	PRODH	18900294	rs2058672	22	18937957	A	G	0.777792	-0.0204004	0.253563	0.935875	-0.202168	0.0288682	2.5029e-12	0.100908	1.2543	0.93588	0.218585	3
ENSG00000214309	7	MBLAC1	99724317	rs13228844	7	99615962	C	A	0.957006	0.0376024	0.467668	0.935916	-0.549277	0.0861291	1.80157e-10	-0.068458	0.851492	0.935921
ENSG00000123453	9	SARDH	136528682	rs12375833	9	136603058	T	C	0.175197	0.0215056	0.271303	0.93682	0.732386	0.0460937	7.54588e-57	0.0293638	0.370442	0.93682	0.949062	10
ENSG00000225756	9	DBH-AS1	136519708	rs12375833	9	136603058	T	C	0.175197	0.0215056	0.271303	0.93682	0.543237	0.0471711	1.09175e-30	0.0395879	0.499431	0.936821	0.786094	9
ENSG00000123454	9	DBH	136501482	rs12375833	9	136603058	T	C	0.175197	0.0215056	0.271303	0.93682	0.411776	0.0569133	4.65031e-13	0.0522265	0.6589	0.936823	0.510439	3
ENSG00000251405	5	CTB-109A12.1	156789623	rs10063413	5	156811443	A	G	0.0983824	-0.0261738	0.331091	0.93699	0.821688	0.0586794	1.49423e-44	-0.0318537	0.402946	0.936991	0.318947	18
ENSG00000248544	5	CTB-47B11.3	156802749	rs10063413	5	156811443	A	G	0.0983824	-0.0261738	0.331091	0.93699	0.831305	0.0606982	1.07687e-42	-0.0314852	0.398285	0.936991	0.273758	14
ENSG00000103051	16	COG4	70514471	rs7204583	16	70553382	C	G	0.426763	0.0167625	0.212863	0.937233	-0.238307	0.0213017	4.70785e-29	-0.0703399	0.893252	0.937235	0.75529	10
ENSG00000120539	10	MASTL	27443753	rs10829172	10	27371126	G	A	0.642138	0.0170792	0.216944	0.93725	0.605163	0.0373464	4.72019e-59	0.0282225	0.358493	0.937251	0.608733	20
ENSG00000146701	7	MDH2	75677369	rs56343450	7	75796235	T	C	0.299469	0.0175674	0.223698	0.937405	-0.115852	0.0169899	9.17487e-12	-0.151637	1.93102	0.937409	0.283099	7
ENSG00000164841	8	TMEM74	109619079	rs3019373	8	109764882	T	C	0.329301	-0.0167419	0.213554	0.937512	0.444935	0.0427871	2.51014e-25	-0.0376277	0.47998	0.937514	0.874069	8
ENSG00000177000	1	MTHFR	11845780	rs1801131	1	11854476	G	T	0.312969	-0.0167488	0.214152	0.937661	0.218388	0.031666	5.32577e-12	-0.0766929	0.980666	0.937665	0.621663	6
ENSG00000139624	12	CERS5	50523575	rs7397849	12	50566658	T	C	0.206293	0.0203783	0.26104	0.937775	0.256608	0.0266019	5.0988e-22	0.0794141	1.0173	0.937778	0.551609	17
ENSG00000166261	11	ZNF202	123594885	rs687335	11	123598691	G	A	0.690079	0.0174746	0.223841	0.937775	-0.111705	0.0199564	2.17515e-08	-0.156435	2.00405	0.937781	0.605395	3
ENSG00000115145	2	STAM2	152973315	rs12693174	2	152806131	T	C	0.25551	0.0185798	0.239024	0.938041	0.121554	0.0217359	2.24062e-08	0.152852	1.96659	0.938047	0.127765	8
ENSG00000232855	21	AF131217.1	29811667	rs2254796	21	30341891	G	A	0.535596	-0.0158956	0.205289	0.938281	0.268108	0.042229	2.16853e-10	-0.059288	0.765752	0.938286	0.351983	13
ENSG00000156261	21	CCT8	30428126	rs2254796	21	30341891	G	A	0.535596	-0.0158956	0.205289	0.938281	-0.169722	0.0276224	8.02844e-10	0.0936567	1.20966	0.938286	0.784514	4
ENSG00000132824	20	SERINC3	43124862	rs6103759	20	43150309	A	G	0.0534097	-0.035628	0.460788	0.938369	-0.259428	0.04012	1.00426e-10	0.137333	1.7763	0.938374
ENSG00000172456	1	FGGY	59762310	rs591512	1	60223332	C	T	0.868597	-0.0229448	0.298128	0.938653	-0.256305	0.0392477	6.55708e-11	0.0895215	1.16326	0.938657
ENSG00000139180	12	NDUFA9	4758261	rs4147678	12	4767865	T	C	0.265033	0.0177687	0.231145	0.938725	0.116273	0.0135613	1.00032e-17	0.152819	1.98803	0.938727	0.229908	4
ENSG00000165502	14	RPL36AL	50085237	rs3007030	14	50086563	T	C	0.765436	-0.0188599	0.245466	0.938756	0.321755	0.0205815	4.32299e-55	-0.0586157	0.762906	0.938757	0.304286	11
ENSG00000160392	19	C19orf47	40825443	rs10418932	19	40800288	C	T	0.147102	0.0225002	0.293825	0.93896	0.189347	0.0250273	3.86067e-14	0.118831	1.55186	0.938963	0.61447	4
ENSG00000099956	22	SMARCB1	24129150	rs9612429	22	24137937	A	G	0.117062	0.0241626	0.316726	0.939189	-0.420395	0.0346757	7.91742e-34	-0.0574759	0.753416	0.939191	0.230052	9
ENSG00000242001	3	GS1-388B5.1	125400149	rs10755079	3	125387276	G	A	0.577012	-0.0158738	0.20851	0.939316	-0.47532	0.0356532	1.51294e-40	0.033396	0.43868	0.939317	0.257385	15
ENSG00000243429	3	OR7E29P	125430983	rs10755079	3	125387276	G	A	0.577012	-0.0158738	0.20851	0.939316	-0.406741	0.0305526	1.95059e-40	0.0390268	0.512644	0.939317	0.514606	16
ENSG00000090530	3	LEPREL1	189674517	rs1526033	3	189768434	G	A	0.775459	0.019752	0.259927	0.939426	0.280881	0.0429965	6.46138e-11	0.0703216	0.925462	0.939431
ENSG00000120885	8	CLU	27454434	rs2279590	8	27456253	C	T	0.579652	-0.016237	0.21413	0.939556	0.174738	0.0275243	2.17436e-10	-0.092922	1.22552	0.93956	0.863236	7
ENSG00000134987	5	WDR36	110427414	rs43203	5	110457983	A	G	0.0877488	-0.0280125	0.369933	0.939639	-0.237223	0.0340218	3.10969e-12	0.118085	1.55952	0.939643
ENSG00000088543	3	C3orf18	50595462	rs1034405	3	50597092	A	G	0.871902	0.0239132	0.315901	0.939659	-0.176442	0.0247559	1.02388e-12	-0.13553	1.7905	0.939662	0.223888	12
ENSG00000144959	3	NCEH1	172348039	rs56261559	3	172431547	T	C	0.68074	0.0168346	0.223244	0.939889	0.607498	0.0351834	8.39057e-67	0.0277114	0.367485	0.93989	0.0944279	9
ENSG00000139971	14	C14orf37	58466453	rs11623561	14	58556776	C	A	0.476515	0.0156978	0.209285	0.940209	0.311464	0.0381767	3.39248e-16	0.0504	0.671968	0.940212	0.833446	8
ENSG00000078487	7	ZCWPW1	99998449	rs6465770	7	100014711	C	T	0.0656292	0.0305498	0.40777	0.940279	0.683476	0.0719755	2.18204e-21	0.0446977	0.596631	0.940281	0.720006	4
ENSG00000250132	12	RP11-359B12.2	1083299	rs16932084	12	1080854	T	C	0.378421	-0.0154316	0.206052	0.940301	-0.227574	0.0310401	2.27387e-13	0.0678092	0.905476	0.940304	0.644	7
ENSG00000001630	7	CYP51A1	91741465	rs28927678	7	91715662	T	C	0.390719	-0.0155221	0.20808	0.940535	-0.566353	0.0422938	6.83279e-41	0.0274071	0.367409	0.940536	0.380306	10
ENSG00000268081	19	RP11-678G14.2	21737442	rs8110814	19	21704845	A	G	0.535357	0.0155683	0.209064	0.940639	-0.485168	0.0489972	4.08185e-23	-0.0320885	0.430923	0.940641	0.198785	16
ENSG00000185019	20	UBOX5	3088219	rs857253	20	3125017	G	C	0.46759	0.0150755	0.202589	0.940681	0.300601	0.0229333	2.97732e-39	0.0501512	0.673957	0.940682	0.114336	5
ENSG00000156239	21	N6AMT1	30244513	rs62222206	21	30245824	C	T	0.166658	0.0201531	0.271227	0.940769	-0.254584	0.0270568	4.9978e-21	-0.0791609	1.06541	0.940771	0.503589	18
ENSG00000213585	5	VDAC1	133307606	rs56326224	5	133337503	G	A	0.124036	0.022717	0.308382	0.941277	-0.13342	0.0229261	5.90019e-09	-0.170267	2.31155	0.941281
ENSG00000154781	3	CCDC174	14693271	rs11717438	3	14713058	T	G	0.338195	-0.0163358	0.221802	0.941289	0.395997	0.0208834	3.49911e-80	-0.0412523	0.560115	0.941289	0.107579	11
ENSG00000131379	3	C3orf20	14716606	rs11717438	3	14713058	T	G	0.338195	-0.0163358	0.221802	0.941289	-0.454842	0.0487373	1.03382e-20	0.0359153	0.487661	0.94129	0.177684	7
ENSG00000137876	15	RSL24D1	55473004	rs9300	15	55489065	A	G	0.204799	0.0196956	0.268165	0.941451	0.371218	0.0281466	1.01902e-39	0.0530567	0.722403	0.941452	0.918856	9
ENSG00000140990	16	NDUFB10	2009509	rs79381233	16	2013852	A	G	0.0291335	0.0418891	0.571041	0.941523	-0.266427	0.0282962	4.7022e-21	-0.157225	2.1434	0.941525	0.617614	3
ENSG00000246575	2	AC093162.5	85542164	rs955592	2	85595818	T	C	0.0722297	0.0274827	0.374931	0.941567	0.770915	0.10093	2.20435e-14	0.0356495	0.486368	0.941569	0.0146126	3
ENSG00000204060	1	FOXO6	41827594	rs12563412	1	41881488	C	G	0.0696859	0.0296386	0.404761	0.941627	0.521121	0.0589067	9.0264e-19	0.0568747	0.776739	0.941629
ENSG00000152672	2	CLEC4F	71035775	rs1861075	2	71122429	G	A	0.590993	-0.0150715	0.207203	0.942015	-0.464176	0.047916	3.41479e-22	0.0324694	0.446401	0.942016	0.359133	5
ENSG00000116031	2	CD207	71057347	rs1861075	2	71122429	G	A	0.590993	-0.0150715	0.207203	0.942015	-0.328275	0.049662	3.83836e-11	0.0459112	0.631225	0.942018	0.432945	4
ENSG00000026950	6	BTN3A1	26402465	rs4712990	6	26413744	A	C	0.109963	-0.0237108	0.326472	0.942103	0.394205	0.041539	2.31016e-21	-0.0601484	0.828202	0.942104	0.46837	17
ENSG00000237742	6	RP11-624M8.1	125899704	rs1343116	6	126069702	A	C	0.610763	-0.0152392	0.210478	0.942282	-0.255177	0.028808	8.15773e-19	0.0597201	0.824859	0.942283	0.306862	5
ENSG00000121898	10	CPXM2	125465723	rs1996432	10	125649185	A	G	0.388713	-0.0152638	0.211942	0.942587	-0.139883	0.0240749	6.23534e-09	0.109118	1.51525	0.942591
ENSG00000108946	17	PRKAR1A	66507921	rs2286558	17	66536219	C	G	0.655612	0.0151604	0.211011	0.942724	-0.136508	0.0239124	1.13859e-08	-0.111059	1.5459	0.942729	0.51281	4
ENSG00000128313	22	APOL5	36113919	rs8140555	22	36082417	G	A	0.580159	-0.0154763	0.21545	0.942735	-0.491121	0.0320668	6.01995e-53	0.0315122	0.438695	0.942736	0.921124	4
ENSG00000228587	22	RP1-41P2.7	36081987	rs8140555	22	36082417	G	A	0.580159	-0.0154763	0.21545	0.942735	-0.468876	0.0355904	1.23474e-39	0.0330072	0.45951	0.942736	0.814173	3
ENSG00000112249	6	ASCC3	100956070	rs9485415	6	101279459	T	C	0.0517137	-0.0348227	0.48636	0.942921	-0.414814	0.0428864	3.95054e-22	0.0839477	1.17251	0.942923	0.933662	6
ENSG00000123124	8	WWP1	87354967	rs10087788	8	87544174	A	G	0.760279	-0.0179637	0.254532	0.943736	-0.146763	0.0186841	3.99914e-15	0.122399	1.73438	0.943738	0.265657	8
ENSG00000167987	11	VPS37C	60897728	rs2229177	11	60893235	T	C	0.490415	-0.014508	0.206538	0.944	-0.160574	0.0181462	8.83756e-19	0.0903509	1.28629	0.944001	0.475764	7
ENSG00000106113	7	CRHR2	30692200	rs757857	7	30746690	C	A	0.391675	-0.0146603	0.210941	0.944592	-0.391399	0.0376212	2.38529e-25	0.0374562	0.538953	0.944593	0.300852	6
ENSG00000120063	17	GNA13	63006833	rs58524282	17	63056597	C	A	0.0703681	0.0280019	0.406549	0.945087	-0.251653	0.0283678	7.24432e-19	-0.111272	1.61556	0.945089	0.0582072	3
ENSG00000171444	5	MCC	112357796	rs977997	5	112616203	C	T	0.0691805	-0.027557	0.4005	0.945144	-0.382169	0.0566494	1.51757e-11	0.0721068	1.04802	0.945147	0.609141	3
ENSG00000182158	7	CREB3L2	137559725	rs273944	7	137583206	C	T	0.712499	-0.0159784	0.233315	0.9454	0.295569	0.0278053	2.16185e-26	-0.0540598	0.789392	0.945401	0.108402	5
ENSG00000163395	1	IGFN1	201159953	rs831771	1	201146810	T	G	0.118136	-0.0202563	0.295831	0.945409	0.748635	0.0579891	3.95649e-38	-0.0270576	0.395166	0.94541	0.394099	3
ENSG00000229821	1	RP11-567E21.3	201191241	rs831771	1	201146810	T	G	0.118136	-0.0202563	0.295831	0.945409	0.71343	0.0538034	3.95251e-40	-0.0283928	0.414666	0.94541	0.605952	6
ENSG00000161243	19	FBXO27	39481354	rs516901	19	39539336	C	T	0.217692	0.0167575	0.245099	0.945491	0.321192	0.0381899	4.08682e-17	0.0521728	0.763117	0.945493	0.524335	6
ENSG00000173113	11	TRMT112	64083932	rs11549691	11	63993287	T	C	0.0612837	-0.0282472	0.413874	0.945586	-0.489424	0.0431904	9.1345e-30	0.0577152	0.84565	0.945587	0.988149	11
ENSG00000173626	6	TRAPPC3L	116816152	rs7762318	6	116875427	A	G	0.606656	0.0143825	0.210778	0.945598	0.434182	0.0450523	5.56395e-22	0.0331255	0.485472	0.9456	0.440517	5
ENSG00000164451	6	FAM26D	116850174	rs7762318	6	116875427	A	G	0.606656	0.0143825	0.210778	0.945598	0.370587	0.0436657	2.122e-17	0.0388101	0.568786	0.9456	0.348784	4
ENSG00000189241	6	TSPYL1	116597741	rs7762318	6	116875427	A	G	0.606656	0.0143825	0.210778	0.945598	0.124358	0.0186826	2.80716e-11	0.115654	1.69502	0.945601	0.211015	3
ENSG00000139343	12	SNRPF	96252706	rs79232656	12	96254577	T	C	0.0875071	0.0247836	0.369367	0.946504	0.4599	0.0423247	1.67384e-27	0.0538891	0.803162	0.946505	0.608545	12
ENSG00000197355	9	UAP1L1	139971953	rs41302685	9	139975195	T	C	0.0841797	-0.0251401	0.376801	0.946805	-0.427384	0.0503432	2.07702e-17	0.0588232	0.881672	0.946806	0.421778	6
ENSG00000173947	1	PIFO	111888910	rs41282496	1	111854938	T	G	0.123989	0.0221332	0.332694	0.946958	0.491125	0.069544	1.64033e-12	0.0450663	0.677442	0.94696	0.766068	3
ENSG00000263412	17	RP5-890E16.2	46122503	rs72823592	17	46123004	A	G	0.252106	0.0165595	0.249406	0.947063	0.306874	0.0418946	2.39066e-13	0.0539619	0.812764	0.947065	0.979532	7
ENSG00000185630	1	PBX1	164524821	rs2635016	1	164662733	C	T	0.257131	-0.0154106	0.232226	0.947091	0.273544	0.0319386	1.08367e-17	-0.0563368	0.848978	0.947093	0.239072	5
ENSG00000137563	8	GGH	63927638	rs1800909	8	63951312	G	A	0.283278	-0.0157089	0.237066	0.947168	0.410874	0.0381985	5.53582e-27	-0.0382329	0.576991	0.947169	0.809081	9
ENSG00000151468	10	CCDC3	12938627	rs10906273	10	13008959	C	A	0.36669	0.0142964	0.215799	0.94718	0.314119	0.0356464	1.22854e-18	0.0455127	0.687017	0.947181	0.459558	4
ENSG00000113845	3	TIMMDC1	119217379	rs34321347	3	119268832	G	T	0.165532	0.0185218	0.280226	0.947301	-0.141904	0.0257675	3.64822e-08	-0.130523	1.9749	0.947305	0.9002	3
ENSG00000104964	19	AES	3052908	rs66817181	19	3063499	A	G	0.210878	-0.0164492	0.249098	0.94735	-0.163782	0.021521	2.73379e-14	0.100434	1.52097	0.947352
ENSG00000176700	15	SCAND2P	85174682	rs72630464	15	85298126	A	G	0.159144	-0.0184183	0.279314	0.947425	0.382278	0.044708	1.22495e-17	-0.0481804	0.730678	0.947426	0.656889	6
ENSG00000260805	1	RP11-61J19.4	212731175	rs76858369	1	212674885	T	C	0.0925656	-0.0221613	0.33617	0.947439	0.375979	0.0644602	5.45278e-09	-0.0589429	0.894176	0.947443
ENSG00000181856	17	SLC2A4	7184986	rs118077107	17	7221197	T	C	0.0290922	-0.038713	0.589762	0.947663	-0.427868	0.0686922	4.70101e-10	0.0904788	1.37845	0.947666
ENSG00000172548	5	NIPAL4	156887027	rs1823035	5	156747669	G	A	0.268108	0.0149467	0.228685	0.947888	0.488677	0.0494654	5.12555e-23	0.0305861	0.467978	0.947889	0.156508	12
ENSG00000137106	9	GRHPR	37422663	rs7856656	9	37421065	T	C	0.332137	-0.0146898	0.225724	0.948111	0.267709	0.0198814	2.50264e-41	-0.0548723	0.843179	0.948112	0.76954	7
ENSG00000153130	4	SCOC	141178440	rs358304	4	141294756	G	C	0.0361183	0.0377193	0.579673	0.948118	0.45687	0.0449727	3.02659e-24	0.0825602	1.26882	0.948119	0.717216	4
ENSG00000272138	8	RP11-27N21.3	80680377	rs10110615	8	80733696	T	C	0.289722	-0.0150644	0.23179	0.94818	-0.275808	0.0421149	5.79454e-11	0.0546192	0.840445	0.948183	0.293884	8
ENSG00000107551	10	RASSF4	45454855	rs72780658	10	45458125	T	C	0.101943	-0.0226818	0.351111	0.948492	-0.39205	0.0422336	1.64927e-20	0.0578544	0.895599	0.948494	0.643346	4
ENSG00000224812	10	TMEM72-AS1	45306472	rs72780658	10	45458125	T	C	0.101943	-0.0226818	0.351111	0.948492	-0.57979	0.0736108	3.36878e-15	0.0391207	0.605603	0.948494
ENSG00000171045	8	TSNARE1	143293441	rs67439964	8	143343398	C	T	0.23946	0.0156107	0.241738	0.948511	-0.243162	0.0315468	1.27839e-14	-0.0641988	0.994179	0.948513	0.853819	3
ENSG00000157895	12	C12orf43	121440225	rs73226268	12	121388771	G	T	0.11243	0.0216361	0.335132	0.948524	0.361688	0.0378116	1.11621e-21	0.0598198	0.926599	0.948526	0.93453	7
ENSG00000173272	2	MZT2A	132222473	rs75021268	2	132241731	C	T	0.09332	-0.0234866	0.364818	0.948669	-0.532448	0.0402803	6.85501e-40	0.0441106	0.685179	0.948669	0.427724	6
ENSG00000183576	14	SETD3	99864083	rs12882612	14	99914891	G	A	0.407244	-0.0131531	0.205787	0.949037	-0.103181	0.0178317	7.19177e-09	0.127476	1.99455	0.94904
ENSG00000273486	3	RP11-731C17.2	136556180	rs3076229	3	136574577	TTAA	T	0.686163	0.0140026	0.219536	0.949143	0.418134	0.0295156	1.47543e-45	0.0334883	0.525043	0.949144	0.625239	14
ENSG00000239213	3	RP11-85F14.5	136560568	rs3076229	3	136574577	TTAA	T	0.686163	0.0140026	0.219536	0.949143	0.229816	0.0297529	1.12595e-14	0.0609296	0.955301	0.949145	0.562141	4
ENSG00000151413	14	NUBPL	31959162	rs1897141	14	32240738	C	T	0.63111	0.0136426	0.214848	0.949369	-0.205139	0.0218921	7.22221e-21	-0.0665042	1.04735	0.94937	0.83403	18
ENSG00000175264	11	CHST1	45670427	rs11038608	11	45691118	A	G	0.34508	0.013993	0.220522	0.949405	-0.209282	0.0291752	7.32214e-13	-0.0668619	1.05375	0.949407
ENSG00000239670	1	RP4-803A2.2	33452553	rs10914641	1	33468276	C	T	0.284283	0.0146993	0.232032	0.949488	0.632592	0.0465936	5.49862e-42	0.0232366	0.3668	0.949488	0.824844	18
ENSG00000217644	1	RP4-803A2.1	33445543	rs10914641	1	33468276	C	T	0.284283	0.0146993	0.232032	0.949488	-0.503404	0.0438924	1.88699e-30	-0.0291998	0.460933	0.949488	0.833187	11
ENSG00000108784	17	NAGLU	40688190	rs8068844	17	40571284	C	T	0.340681	0.0141389	0.223184	0.949487	-0.122484	0.0211515	7.00536e-09	-0.115435	1.82226	0.94949	0.380596	8
ENSG00000258429	16	PDF	69362524	rs77352588	16	69325014	G	C	0.0706674	-0.0268836	0.425131	0.949579	0.271391	0.0491146	3.28234e-08	-0.0990586	1.56659	0.949582	0.88769	3
ENSG00000152990	4	GPR125	22346694	rs73114174	4	22499019	T	G	0.118758	0.0205279	0.32678	0.949911	-0.270899	0.0474538	1.13846e-08	-0.075777	1.20635	0.949914
ENSG00000178719	8	GRINA	145064226	rs7015812	8	145079534	G	C	0.41057	-0.0133331	0.212906	0.950066	0.300612	0.0257226	1.49061e-31	-0.0443532	0.708252	0.950066	0.449226	9
ENSG00000259728	15	LINC00933	85113880	rs56232970	15	85092906	C	T	0.599637	-0.0128757	0.207442	0.950508	0.349903	0.042338	1.40274e-16	-0.0367979	0.592872	0.950509	0.783004	20
ENSG00000111725	12	PRKAB1	120105558	rs17485664	12	120043595	C	T	0.0603052	-0.0263004	0.425654	0.950731	0.292413	0.0410815	1.09607e-12	-0.0899427	1.45572	0.950733
ENSG00000188388	15	GOLGA6L3	85783703	rs16974951	15	85161272	T	C	0.150066	0.017469	0.287927	0.951621	0.67702	0.0712645	2.09688e-21	0.0258028	0.425294	0.951622	0.855206	7
ENSG00000236581	13	STARD13-AS	33845516	rs7325190	13	33845304	A	G	0.633363	0.0122411	0.203697	0.95208	-0.503197	0.0446954	2.10663e-29	-0.0243267	0.404811	0.952081
ENSG00000139433	12	GLTP	110288748	rs4766640	12	110300147	G	A	0.586463	0.0123656	0.206652	0.952285	-0.23549	0.0309738	2.89607e-14	-0.0525101	0.877568	0.952286	0.490262	7
ENSG00000142937	1	RPS8	45240923	rs16832210	1	45209661	G	A	0.151386	0.0184059	0.308898	0.952486	-0.220374	0.0248223	6.80227e-19	-0.0835212	1.40173	0.952487	0.901427	6
ENSG00000054690	14	PLEKHH1	68000018	rs753682	14	68004885	G	T	0.562799	0.0123889	0.207971	0.952498	-0.317924	0.0315563	7.13815e-24	-0.0389681	0.654165	0.952499	0.922748	6
ENSG00000066185	1	ZMYND12	42896000	rs60386030	1	42972925	G	A	0.157759	0.0167073	0.28109	0.952604	-0.475083	0.0380876	1.04225e-35	-0.0351671	0.591672	0.952604	0.407206	8
ENSG00000262089	17	RP11-589P10.5	6897961	rs2292352	17	6902887	G	A	0.570527	-0.0124141	0.209342	0.952713	0.255691	0.0409662	4.33372e-10	-0.0485512	0.818767	0.952715
ENSG00000108839	17	ALOX12	6899384	rs2292352	17	6902887	G	A	0.570527	-0.0124141	0.209342	0.952713	0.236443	0.0395397	2.23292e-09	-0.0525036	0.885424	0.952715
ENSG00000128609	7	NDUFA5	123177051	rs6466867	7	123030233	A	G	0.155896	0.0165903	0.281186	0.952951	-0.136168	0.0189046	5.89513e-13	-0.121837	2.06506	0.952953	0.627447	4
ENSG00000164414	6	SLC35A1	88180341	rs9444514	6	88254243	T	C	0.318093	0.0132763	0.225081	0.952964	-0.234331	0.0309327	3.57723e-14	-0.0566562	0.960555	0.952966	0.0226471	9
ENSG00000104880	19	ARHGEF18	7459999	rs12972008	19	7478997	G	T	0.580959	0.0123429	0.209665	0.953056	-0.188074	0.0257447	2.76545e-13	-0.0656279	1.11484	0.953058	0.739868	4
ENSG00000102934	16	PLLP	57290004	rs7202742	16	57319479	A	G	0.307355	-0.0132914	0.225869	0.953075	0.27062	0.039715	9.48909e-12	-0.0491146	0.834666	0.953077
ENSG00000175110	3	MRPS22	138724648	rs2118981	3	139178853	C	T	0.394088	-0.0123602	0.210504	0.953178	0.0864864	0.0157092	3.68203e-08	-0.142915	2.43409	0.95318
ENSG00000047849	3	MAP4	47892182	rs11548144	3	47892431	T	G	0.0193434	0.046651	0.799789	0.953486	-0.407847	0.0685518	2.69009e-09	-0.114384	1.9611	0.953489
ENSG00000031691	6	CENPQ	49431091	rs9463480	6	49400795	T	G	0.373692	-0.0125901	0.215901	0.953498	-0.483838	0.0306288	3.27128e-56	0.0260213	0.446229	0.953499	0.855282	19
ENSG00000249839	15	AC011330.5	43955852	rs689797	15	43826557	T	C	0.28974	-0.0133058	0.228522	0.953569	-0.462483	0.0525998	1.46283e-18	0.0287704	0.494131	0.95357	0.433702	19
ENSG00000155324	5	GRAMD3	125695824	rs10214090	5	125825824	G	A	0.677002	-0.0127685	0.220266	0.953774	-0.193588	0.0312787	6.04969e-10	0.0659571	1.13786	0.953776
ENSG00000258603	14	RP3-414A15.10	74083412	rs7155613	14	74087235	C	A	0.478392	0.0115214	0.19887	0.953801	-0.281188	0.0335462	5.19828e-17	-0.040974	0.707266	0.953802	0.432311	9
ENSG00000157851	2	DPYSL5	27070615	rs6717682	2	27069211	G	A	0.412956	0.0116577	0.204532	0.954548	-0.340314	0.0415499	2.60147e-16	-0.0342557	0.601024	0.954549	0.698021	11
ENSG00000173376	4	NDNF	121956768	rs2136947	4	121988791	C	T	0.0661076	0.0260297	0.457861	0.954664	-0.41816	0.054365	1.45177e-14	-0.0622482	1.09497	0.954665
ENSG00000013573	12	DDX11	31226779	rs1046457	12	31256546	A	G	0.445314	0.0123432	0.217135	0.954668	-1.05699	0.0198085	0	-0.0116777	0.205428	0.954668	0.888373	18
ENSG00000111229	12	ARPC3	110872630	rs7958683	12	110905869	A	G	0.769512	0.0133808	0.236091	0.954803	0.320923	0.0221813	1.92521e-47	0.0416947	0.735668	0.954803	0.30097	9
ENSG00000188986	9	NELFB	140149625	rs13294457	9	140157429	A	G	0.760778	0.0139582	0.248028	0.955121	0.333759	0.0200508	3.25384e-62	0.0418212	0.743139	0.955122	0.945086	9
ENSG00000249242	4	TMEM150C	83404323	rs6837562	4	83556408	C	T	0.186622	0.0153728	0.274655	0.955365	-0.379659	0.0446899	1.97227e-17	-0.0404911	0.723441	0.955366	0.363181	7
ENSG00000271420	1	RP5-1057J7.7	23704873	rs665977	1	23696152	A	G	0.919526	-0.0222334	0.397234	0.955365	-0.277963	0.0476461	5.41452e-09	0.0799869	1.42916	0.955367	0.942647	3
ENSG00000066926	18	FECH	55215515	rs1041951	18	55240505	T	C	0.16018	-0.015635	0.281708	0.95574	-0.210431	0.0293193	7.11389e-13	0.0742999	1.33876	0.955741	0.772419	5
ENSG00000127325	12	BEST3	70037140	rs775490	12	70072916	T	G	0.506232	0.0116511	0.212324	0.956239	-0.369881	0.0291461	6.66928e-37	-0.0314996	0.574039	0.956239	0.91957	6
ENSG00000158483	11	FAM86C1	71498556	rs11234944	11	71498902	A	G	0.591465	0.0114986	0.210365	0.956409	-0.785901	0.0221947	1.2238e-274	-0.0146311	0.267674	0.956409	0.618091	18
ENSG00000037637	1	FBXO42	16573334	rs139527123	1	16727304	GCTT	G	0.12702	0.0171728	0.316163	0.956683	0.231433	0.0389371	2.78547e-09	0.074202	1.36617	0.956685	0.750347	3
ENSG00000239672	17	NME1	49230897	rs16949649	17	49230308	C	T	0.395146	-0.01131	0.208242	0.956687	0.253005	0.0191294	6.21501e-40	-0.0447027	0.823082	0.956687	0.872812	12
ENSG00000169371	15	SNUPN	75890424	rs79471369	15	75771103	C	T	0.262094	0.0124414	0.231276	0.957099	-0.180197	0.0261297	5.33902e-12	-0.0690433	1.2835	0.9571	0.111485	5
ENSG00000083097	6	DOPEY1	83777385	rs4706980	6	83838673	A	G	0.124506	0.0172014	0.320356	0.957178	-0.661251	0.0424422	9.94745e-55	-0.0260134	0.484472	0.957179	0.833959	15
ENSG00000174951	19	FUT1	49251268	rs4015	19	49253389	T	C	0.195366	-0.0139158	0.261755	0.957602	0.278189	0.0476845	5.41315e-09	-0.0500228	0.940964	0.957603
ENSG00000261186	2	RP11-341N2.1	243029505	rs6422703	2	242825391	A	G	0.564492	-0.0113743	0.214207	0.957652	-0.312816	0.0489748	1.68852e-10	0.036361	0.684794	0.957654	0.352118	3
ENSG00000165633	10	VSTM4	50222290	rs34110351	10	50341954	G	A	0.287294	-0.0120192	0.226882	0.957751	-0.269012	0.0325149	1.30079e-16	0.044679	0.843407	0.957752	0.992113	4
ENSG00000223878	17	AC005517.3	15410180	rs236815	17	15468444	A	C	0.317854	-0.0111736	0.212494	0.958064	-0.28348	0.0501875	1.61927e-08	0.0394158	0.749623	0.958066
ENSG00000215041	17	NEURL4	7218947	rs3809825	17	7238186	A	C	0.601648	-0.0110075	0.20935	0.958067	0.100943	0.0162919	5.79486e-10	-0.109047	2.07402	0.958068	0.308178	5
ENSG00000036054	3	TBC1D23	99979844	rs277653	3	100041880	G	A	0.60158	-0.0107089	0.204089	0.958153	0.580799	0.0267919	3.29868e-104	-0.0184382	0.351395	0.958153	0.305062	15
ENSG00000106004	7	HOXA5	27180671	rs62454414	7	27182329	G	T	0.131198	-0.0160725	0.307059	0.958255	0.281852	0.0511186	3.51393e-08	-0.0570246	1.08948	0.958257
ENSG00000185880	15	TRIM69	45021186	rs3759880	15	45048651	T	C	0.115539	0.0176705	0.337759	0.958276	-0.510991	0.0318977	9.31027e-58	-0.0345808	0.660992	0.958276	0.762471	14
ENSG00000221923	19	ZNF880	52873170	rs8104808	19	52887427	C	A	0.379937	0.0110591	0.211703	0.958338	0.356514	0.0369133	4.54042e-22	0.0310201	0.593823	0.958339	0.488909	4
ENSG00000269834	19	CTD-3018O17.3	52892095	rs8104808	19	52887427	C	A	0.379937	0.0110591	0.211703	0.958338	-0.260149	0.040135	9.06076e-11	-0.0425106	0.813802	0.95834	0.310863	3
ENSG00000144560	3	VGLL4	11597544	rs11712666	3	11619958	A	G	0.470584	0.0103543	0.199836	0.958677	0.280282	0.0328319	1.37884e-17	0.0369424	0.712995	0.958678	0.743833	7
ENSG00000090432	1	MUL1	20825943	rs12729829	1	20782750	G	T	0.146029	0.0150092	0.289846	0.958701	0.309686	0.0267184	4.59132e-31	0.0484659	0.935944	0.958702	0.608295	5
ENSG00000148019	9	CEP78	80850978	rs7873943	9	80909407	T	C	0.380447	-0.0111726	0.215753	0.958701	0.189545	0.026239	5.05571e-13	-0.0589443	1.1383	0.958702	0.27151	6
ENSG00000166313	11	APBB1	6416355	rs7129298	11	6450724	T	C	0.241632	-0.0124134	0.240119	0.95877	0.298809	0.0317318	4.6549e-21	-0.0415429	0.803599	0.958771	0.689993	3
ENSG00000125445	17	MRPS7	73257755	rs8075276	17	73257986	T	C	0.826347	0.0142836	0.280588	0.959401	0.17732	0.015142	1.1261e-31	0.0805527	1.5824	0.959401	0.483531	14
ENSG00000263843	17	RP11-649A18.12	73267450	rs8075276	17	73257986	T	C	0.826347	0.0142836	0.280588	0.959401	-0.195788	0.035136	2.51416e-08	-0.0729544	1.43318	0.959402	0.347865	3
ENSG00000106261	7	ZKSCAN1	99613204	rs71689664	7	99662515	G	GTAGT	0.284453	-0.0118018	0.232185	0.959462	0.178046	0.0287724	6.08992e-10	-0.0662851	1.30412	0.959463	0.948409	6
ENSG00000239474	2	KLHL41	170366212	rs72885863	2	170382714	A	G	0.0419148	-0.0254558	0.501442	0.959513	-0.400643	0.0565428	1.38387e-12	0.0635374	1.25163	0.959514
ENSG00000270164	19	AC006129.4	42041545	rs117061275	19	42081477	C	T	0.0371597	0.0267118	0.526207	0.959514	-0.732524	0.131675	2.64971e-08	-0.0364654	0.718378	0.959516	0.0615409	3
ENSG00000136270	7	TBRG4	45139699	rs3757573	7	45147564	A	G	0.271653	0.0117434	0.233793	0.959939	0.216033	0.0186971	7.016e-31	0.0543593	1.08222	0.95994	0.701555	14
ENSG00000261556	16	RP11-296I10.6	70253477	rs2070203	16	70303580	A	G	0.498348	-0.0105457	0.210995	0.960138	-0.61649	0.0286883	1.96405e-102	0.017106	0.342253	0.960138	0.470847	20
ENSG00000223496	16	EXOSC6	70284134	rs2070203	16	70303580	A	G	0.498348	-0.0105457	0.210995	0.960138	-0.879853	0.0348412	1.04427e-140	0.0119858	0.239808	0.960138	0.372816	20
ENSG00000119689	14	DLST	75348594	rs61978948	14	75363369	A	G	0.313495	0.0109329	0.220124	0.960388	0.41195	0.0204049	1.22751e-90	0.0265394	0.534348	0.960388	0.461273	20
ENSG00000182551	2	ADI1	3501132	rs9309718	2	3497661	A	G	0.240327	-0.0126323	0.255399	0.960552	0.24967	0.0272989	5.92028e-20	-0.050596	1.02296	0.960553	0.8535	9
ENSG00000259065	14	RP5-1021I20.1	74254063	rs17182600	14	74269158	A	C	0.154713	-0.0134708	0.272474	0.960569	0.645222	0.0465065	9.13197e-44	-0.0208778	0.422298	0.96057	0.398078	13
ENSG00000138050	2	THUMPD2	39963200	rs1986876	2	39987398	G	A	0.434456	0.0101719	0.206666	0.960745	0.309828	0.0299489	4.39854e-25	0.0328308	0.667042	0.960745	0.0209205	11
ENSG00000198453	19	ZNF568	37407231	rs7251087	19	37455903	G	A	0.167595	0.0136668	0.277959	0.960785	0.338234	0.0448462	4.62503e-14	0.0404063	0.821812	0.960786	0.894986	9
ENSG00000136982	8	DSCC1	120846216	rs28700049	8	120870594	T	G	0.145093	-0.0144105	0.293487	0.960839	-1.04153	0.0510477	1.56985e-92	0.0138359	0.281785	0.960839	0.152684	13
ENSG00000035687	1	ADSS	244571796	rs3101470	1	244570510	A	G	0.747934	0.0117055	0.240711	0.961215	0.193798	0.0256886	4.55313e-14	0.0604005	1.2421	0.961216	0.237102	7
ENSG00000129235	17	TXNDC17	6544078	rs2304977	17	6513329	A	G	0.372709	-0.0101979	0.210346	0.961332	0.148385	0.0215132	5.29608e-12	-0.0687259	1.4176	0.961333
ENSG00000128989	15	ARPP19	52839242	rs73414933	15	52837939	C	T	0.124161	0.0150842	0.31322	0.96159	-0.29598	0.0437604	1.34564e-11	-0.0509636	1.05827	0.961591
ENSG00000137312	6	FLOT1	30695486	rs9501029	6	30697740	G	A	0.036811	-0.0332319	0.690525	0.961616	-0.290547	0.0418338	3.77732e-12	0.114377	2.37669	0.961617	0.550106	8
ENSG00000134207	1	SYT6	114631913	rs74112919	1	114644280	C	A	0.289142	0.010989	0.228995	0.961726	0.465784	0.0412991	1.67953e-29	0.0235925	0.491638	0.961726	0.692052	6
ENSG00000177119	12	ANO6	45609770	rs10880774	12	45722999	T	C	0.432664	-0.00986442	0.20753	0.962089	-0.123371	0.0220479	2.19869e-08	0.0799574	1.68222	0.96209
ENSG00000133789	11	SWAP70	9685624	rs12223505	11	9691765	T	G	0.641397	0.00980625	0.208113	0.962418	-0.175741	0.0253666	4.2671e-12	-0.0557994	1.18423	0.962419	0.42739	8
ENSG00000196167	11	COLCA1	111164114	rs12574149	11	111204938	G	A	0.251063	-0.0111065	0.236265	0.962506	-0.349271	0.0449598	7.9407e-15	0.0317991	0.676464	0.962507	0.183645	4
ENSG00000260361	15	CTD-2313J17.5	93322987	rs7171375	15	93313277	T	C	0.397701	-0.00965244	0.205496	0.962536	0.35291	0.0414026	1.54333e-17	-0.027351	0.582299	0.962537
ENSG00000196584	7	XRCC2	152341864	rs3218410	7	152367084	C	T	0.227402	-0.0119413	0.254955	0.962643	0.732605	0.0545751	4.38654e-41	-0.0162998	0.348014	0.962643	0.879114	7
ENSG00000100325	22	ASCC2	30184597	rs12158466	22	30164511	C	T	0.049371	-0.0225348	0.485596	0.962986	0.227584	0.0335783	1.22102e-11	-0.0990175	2.13375	0.962987
ENSG00000248508	15	SRP14-AS1	40331512	rs8208	15	40328665	A	G	0.715812	-0.0106564	0.23149	0.963283	0.605196	0.0254236	3.00043e-125	-0.0176082	0.382505	0.963283	0.557341	18
ENSG00000128829	15	EIF2AK4	40226347	rs8208	15	40328665	A	G	0.715812	-0.0106564	0.23149	0.963283	0.258163	0.0221574	2.25951e-31	-0.0412778	0.896689	0.963283	0.428204	5
ENSG00000146085	6	MUT	49398073	rs4267943	6	49439805	A	G	0.375727	-0.00980216	0.216464	0.963882	0.204602	0.0202887	6.46686e-24	-0.0479084	1.05799	0.963882	0.647073	8
ENSG00000241186	3	TDGF1	46616045	rs7650998	3	46607255	C	T	0.34689	-0.0100616	0.222854	0.963989	0.909602	0.0482633	3.13054e-79	-0.0110615	0.245002	0.963989	0.461684	13
ENSG00000255769	15	RP11-152F13.3	82765134	rs114586219	15	82537939	A	C	0.0709062	0.0178743	0.397476	0.964132	-0.740716	0.0817299	1.26947e-19	-0.0241311	0.536617	0.964132	0.172896	10
ENSG00000118217	1	ATF6	161736084	rs10918270	1	161915501	A	G	0.39202	-0.00964422	0.21492	0.964208	-0.124305	0.0196488	2.51051e-10	0.0775851	1.72902	0.964209	0.696358	4
ENSG00000126870	7	WDR60	158649269	rs10282118	7	158665987	T	C	0.224627	-0.0112011	0.250027	0.964267	-0.196169	0.0324939	1.56898e-09	0.0570992	1.27458	0.964268	0.965071	3
ENSG00000121057	17	AKAP1	55162453	rs876627	17	55199216	T	C	0.482444	-0.00938784	0.21019	0.964376	0.180345	0.0226478	1.679e-15	-0.0520549	1.16551	0.964376	0.387212	7
ENSG00000261693	8	RP13-467H17.1	143485013	rs4301486	8	143487624	G	T	0.829976	-0.0117285	0.262656	0.964384	0.461816	0.0496905	1.48797e-20	-0.0253965	0.568753	0.964384	0.618523	7
ENSG00000237886	9	RP11-611D20.2	139440664	rs3013306	9	139440845	A	G	0.646134	0.00959657	0.216885	0.964707	-0.312742	0.0418787	8.15469e-14	-0.0306853	0.693507	0.964708	0.763542	5
ENSG00000185787	15	MORF4L1	79102829	rs62013160	15	79169087	T	C	0.124204	-0.0137291	0.3103	0.96471	-0.214179	0.0270845	2.61934e-15	0.0641011	1.44881	0.96471	0.371529	6
ENSG00000228238	1	GS1-304P7.2	186547411	rs10911903	1	186634883	T	G	0.123408	-0.0136892	0.309406	0.964711	-0.350617	0.061668	1.30383e-08	0.0390432	0.882488	0.964711
ENSG00000141971	19	MVB12A	17516531	rs62125232	19	17544039	T	C	0.403341	-0.00932153	0.210735	0.964719	-0.131927	0.0241803	4.87086e-08	0.0706567	1.59741	0.964719
ENSG00000231013	2	AC013275.2	120234024	rs74393452	2	120240226	A	G	0.13894	-0.0133544	0.307746	0.965387	1.03302	0.0506415	1.71834e-92	-0.0129275	0.29791	0.965387	0.94945	7
ENSG00000171227	2	TMEM37	120187477	rs74393452	2	120240226	A	G	0.13894	-0.0133544	0.307746	0.965387	0.452851	0.0537199	3.46091e-17	-0.0294896	0.679584	0.965388	0.890463	3
ENSG00000138722	4	MMRN1	90800683	rs28532850	4	90632935	A	G	0.0479131	0.0223884	0.517158	0.965469	0.68119	0.0874312	6.64016e-15	0.0328666	0.75921	0.96547	0.777338	14
ENSG00000165233	9	C9orf89	95858500	rs4077822	9	95859739	C	T	0.773779	-0.0109431	0.253783	0.965606	0.322559	0.0264209	2.80042e-34	-0.0339259	0.786785	0.965606	0.406255	8
ENSG00000143575	1	HAX1	154244987	rs11265425	1	154245142	G	T	0.296927	0.00981295	0.228507	0.965746	0.123356	0.0211737	5.68041e-09	0.0795498	1.85247	0.965747
ENSG00000182218	14	HHIPL1	100111447	rs4905874	14	100110024	A	G	0.749538	-0.00999813	0.233478	0.965843	-0.25093	0.0387856	9.82191e-11	0.0398443	0.930471	0.965844	0.613753	3
ENSG00000159387	16	IRX6	55357672	rs7194158	16	55304133	G	A	0.128559	0.0135689	0.320931	0.966276	0.520009	0.0499183	2.06952e-25	0.0260936	0.617169	0.966276	0.460686	3
ENSG00000173540	3	GMPPB	49754277	rs62262730	3	49808274	G	T	0.171862	0.0108872	0.264546	0.967173	0.483316	0.0387334	9.84167e-36	0.022526	0.547359	0.967173	0.528255	20
ENSG00000145741	5	BTF3	72794233	rs76346828	5	72786991	A	G	0.0475201	-0.0198822	0.48518	0.967313	-0.504188	0.0384861	3.26969e-39	0.0394341	0.962304	0.967313	0.374266	6
ENSG00000072134	17	EPN2	19118928	rs4924783	17	19253981	G	A	0.80023	-0.0105482	0.257414	0.967314	-0.183846	0.0283944	9.49813e-11	0.0573752	1.40019	0.967314	0.658027	3
ENSG00000145384	4	FABP2	120238405	rs2017058	4	120257739	C	T	0.51221	-0.00858396	0.209755	0.967357	-0.303213	0.0396215	1.96752e-14	0.02831	0.691784	0.967357	0.899032	16
ENSG00000226913	3	BSN-AS2	49586739	rs11130199	3	49538799	C	T	0.434209	0.00861977	0.21074	0.967374	-0.220933	0.0374098	3.51057e-09	-0.0390153	0.953887	0.967375	0.532981	3
ENSG00000151208	10	DLG5	79550549	rs10762765	10	79566407	C	T	0.34249	-0.00905135	0.221374	0.967386	0.185701	0.0218478	1.89988e-17	-0.0487415	1.19211	0.967386	0.892297	6
ENSG00000132286	11	TIMM10B	6502677	rs2555158	11	6520164	A	T	0.528745	0.00820861	0.200774	0.967388	-0.193352	0.0250958	1.31312e-14	-0.0424542	1.0384	0.967388	0.293703	6
ENSG00000253320	8	KB-1507C5.2	103876528	rs10955294	8	103892855	G	C	0.230157	0.0103155	0.253026	0.967481	-0.317605	0.0403612	3.57287e-15	-0.032479	0.79668	0.967481	0.58627	5
ENSG00000127084	9	FGD3	95709733	rs55654224	9	95796063	C	A	0.0411659	-0.0207329	0.516805	0.967999	0.771578	0.0965391	1.32344e-15	-0.0268708	0.669811	0.968	0.959322	3
ENSG00000121594	3	CD80	119243140	rs59374417	3	119288414	C	A	0.109464	0.0127615	0.318795	0.968069	0.941024	0.0608913	7.07236e-54	0.0135613	0.338776	0.968069	0.844016	4
ENSG00000185324	16	CDK10	89747145	rs1805008	16	89986144	T	C	0.0865906	0.0139851	0.351966	0.968305	-0.755405	0.0423888	4.86824e-71	-0.0185134	0.465931	0.968305	0.432876	20
ENSG00000123104	12	ITPR2	26490342	rs11048701	12	26983350	T	G	0.207013	0.010452	0.263079	0.968309	0.267561	0.0391689	8.43503e-12	0.039064	0.983265	0.968309
ENSG00000188092	1	GPR89B	147400506	rs114784387	1	147397142	T	C	0.0359523	0.0222132	0.559951	0.968356	0.783306	0.113712	5.63795e-12	0.0283583	0.714868	0.968357
ENSG00000170873	8	MTSS1	125563031	rs6997175	8	125588890	A	C	0.554523	-0.00803358	0.203748	0.968548	-0.254363	0.0348315	2.82104e-13	0.0315831	0.801024	0.968549	0.640015	4
ENSG00000102753	13	KPNA3	50273447	rs6561551	13	50258449	G	A	0.738311	0.00895528	0.227457	0.968594	0.20055	0.0237786	3.33851e-17	0.0446536	1.13418	0.968595	0.678291	3
ENSG00000070501	8	POLB	42195972	rs3136717	8	42196441	T	C	0.888475	-0.0128246	0.326232	0.968642	0.257709	0.0316138	3.58617e-16	-0.0497639	1.26591	0.968643	0.67574	5
ENSG00000111110	12	PPM1H	63037762	rs772550	12	63303184	G	A	0.462094	-0.00806294	0.206828	0.968903	0.266639	0.037951	2.12742e-12	-0.0302392	0.775697	0.968904	0.194736	5
ENSG00000136146	13	MED4	48627459	rs7332363	13	48666761	G	C	0.92702	0.0155776	0.400776	0.968995	0.367283	0.0434116	2.66289e-17	0.0424131	1.0912	0.968996	0.266081	5
ENSG00000260388	13	LINC00562	48504290	rs7332363	13	48666761	G	C	0.92702	0.0155776	0.400776	0.968995	0.465979	0.0779839	2.2963e-09	0.0334298	0.860091	0.968996	0.935538	3
ENSG00000132141	17	CCT6B	33254878	rs234834	17	33186925	G	A	0.373506	0.00855514	0.220714	0.969081	-0.184224	0.0266779	5.00314e-12	-0.0464388	1.19809	0.969081	0.985812	6
ENSG00000223678	9	RP11-311H10.4	33402855	rs12342594	9	33406609	G	A	0.0867094	0.0153202	0.397057	0.969222	-0.349029	0.0513141	1.03305e-11	-0.0438938	1.13762	0.969222	0.634479	3
ENSG00000175322	18	ZNF519	14057456	rs7240252	18	14149744	T	C	0.598914	0.00789121	0.205449	0.969361	-0.2264	0.0235934	8.31796e-22	-0.0348552	0.907468	0.969361	0.957899	3
ENSG00000213943	3	KRT18P17	12828892	rs9871991	3	12827525	A	C	0.586438	0.00789083	0.209178	0.969909	0.503806	0.0420089	3.87437e-33	0.0156624	0.415198	0.969909	0.858685	7
ENSG00000119977	10	TCTN3	97423158	rs10786229	10	97447373	T	A	0.31679	0.00831964	0.220896	0.969956	-0.248363	0.0251697	5.75627e-23	-0.0334979	0.889414	0.969956	0.263491	11
ENSG00000144485	2	HES6	239146908	rs7558525	2	239133980	T	C	0.340099	0.00817189	0.217084	0.969972	-0.232267	0.0269942	7.67627e-18	-0.0351832	0.93464	0.969972	0.853977	4
ENSG00000240771	12	ARHGEF25	58003963	rs812315	12	57993490	A	G	0.762258	0.00911573	0.244045	0.970204	-0.25296	0.0279465	1.40927e-19	-0.0360363	0.964766	0.970204	0.580213	3
ENSG00000224713	12	AC025165.8	58005901	rs812315	12	57993490	A	G	0.762258	0.00911573	0.244045	0.970204	-0.271276	0.0423655	1.52131e-10	-0.0336032	0.899634	0.970204	0.745995	3
ENSG00000169136	19	ATF5	50431959	rs57737990	19	50425851	A	G	0.353396	0.0081079	0.218176	0.970356	-0.2719	0.0368389	1.57361e-13	-0.0298194	0.802423	0.970356	0.595894	7
ENSG00000011590	19	ZBTB32	36195429	rs1269214	19	36193679	G	A	0.47219	-0.00763521	0.206904	0.970563	0.540021	0.0450982	4.84225e-33	-0.0141387	0.383142	0.970563	0.49846	8
ENSG00000179008	14	C14orf39	60863187	rs1955698	14	61029936	T	C	0.901157	-0.0129062	0.350243	0.970605	0.472742	0.0400964	4.3886e-32	-0.0273007	0.740879	0.970605	0.19936	8
ENSG00000184302	14	SIX6	60975669	rs1955698	14	61029936	T	C	0.901157	-0.0129062	0.350243	0.970605	0.603718	0.0603803	1.5457e-23	-0.0213779	0.580147	0.970605	0.06612	7
ENSG00000244625	22	CTA-211A9.5	27068730	rs5752392	22	27122923	T	G	0.15002	0.0105927	0.287823	0.970642	-0.391296	0.0593803	4.40844e-11	-0.0270708	0.735575	0.970643	0.406244	3
ENSG00000034971	1	MYOC	171604557	rs171000	1	171598082	T	G	0.61286	-0.00775265	0.210823	0.970666	0.175137	0.0271519	1.11662e-10	-0.0442662	1.20378	0.970666
ENSG00000100815	14	TRIP11	92432335	rs12587248	14	92435587	C	T	0.328296	-0.0080355	0.220615	0.970945	0.153661	0.0177218	4.29258e-18	-0.0522937	1.43574	0.970945	0.17976	6
ENSG00000216937	10	CCDC7	32735068	rs56391924	10	32745248	C	A	0.0883589	-0.0139976	0.384821	0.970984	-0.385561	0.0674604	1.09465e-08	0.0363045	0.998101	0.970985
ENSG00000176236	10	C10orf111	15137384	rs34040166	10	15146061	G	C	0.0550691	-0.0149236	0.421428	0.971751	-0.980701	0.0982574	1.8472e-23	0.0152173	0.429724	0.971751
ENSG00000006016	19	CRLF1	18683030	rs2283617	19	18706504	A	G	0.234758	0.00854187	0.241859	0.971827	0.255199	0.037319	8.01349e-12	0.0334714	0.94774	0.971827	0.751662	3
ENSG00000112977	5	DAP	10679342	rs2930051	5	10704622	T	C	0.189589	0.00952402	0.273818	0.972253	-0.233692	0.0294152	1.9483e-15	-0.0407546	1.17172	0.972254	0.2692	5
ENSG00000144893	3	MED12L	150803484	rs113023457	3	151029237	G	A	0.0122567	-0.0307251	0.892823	0.972548	1.22728	0.146194	4.66442e-17	-0.0250351	0.727487	0.972548
ENSG00000152223	18	EPG5	43427574	rs73953913	18	43508607	G	A	0.063842	0.0152697	0.448032	0.972812	0.393721	0.046218	1.61241e-17	0.038783	1.13795	0.972812	0.618203	7
ENSG00000166847	16	DCTN5	23652713	rs35635	16	23693770	G	T	0.256359	0.00794813	0.234037	0.972908	0.184819	0.0213516	4.88719e-18	0.0430049	1.26631	0.972908	0.36946	9
ENSG00000111834	6	RSPH4A	116937642	rs117148850	6	117210499	A	G	0.0405338	-0.01697	0.514019	0.973663	-0.440696	0.0710445	5.53613e-10	0.0385073	1.1664	0.973664
ENSG00000065457	16	ADAT1	75630879	rs7189895	16	75665019	G	A	0.297657	-0.00733848	0.226871	0.974196	0.649591	0.0318807	2.74866e-92	-0.0112971	0.349252	0.974196	0.128463	17
ENSG00000102781	13	KATNAL1	30776767	rs9508711	13	30912750	A	G	0.44869	-0.0067083	0.209174	0.974416	0.153457	0.0254698	1.6904e-09	-0.0437145	1.3631	0.974416
ENSG00000197948	5	FCHSD1	141018869	rs41098	5	141020100	A	C	0.222778	-0.00807352	0.251993	0.974441	0.160389	0.0270346	2.97929e-09	-0.0503371	1.57116	0.974442
ENSG00000241258	7	CRCP	65579591	rs61649309	7	65693952	G	A	0.119522	0.0101372	0.318293	0.974593	-0.59556	0.0601726	4.26658e-23	-0.0170213	0.534446	0.974593	0.490262	9
ENSG00000267605	19	CTD-3220F14.1	37756841	rs77479552	19	37613594	G	A	0.0601935	0.0145164	0.455915	0.974599	0.61989	0.107986	9.44113e-09	0.0234177	0.735489	0.9746	0.853451	3
ENSG00000118096	11	IFT46	118415243	rs11552421	11	118430519	T	C	0.130383	0.0100041	0.315588	0.974711	-0.356542	0.03986	3.72406e-19	-0.0280587	0.885141	0.974712
ENSG00000222020	2	AC062017.1	240323130	rs1709852	2	240323275	T	C	0.627559	-0.00676474	0.213692	0.974746	0.495586	0.0380945	1.08218e-38	-0.01365	0.431192	0.974746	0.17636	7
ENSG00000103485	16	QPRT	29674600	rs12447415	16	29682945	A	G	0.364055	-0.00672101	0.214051	0.974951	-0.206288	0.0320867	1.2837e-10	0.0325807	1.03764	0.974952	0.176891	5
ENSG00000163815	3	CLEC3B	45043040	rs17368353	3	44995128	T	C	0.255599	-0.0071167	0.227579	0.975053	-0.191672	0.029133	4.72964e-11	0.0371296	1.18735	0.975053
ENSG00000262006	17	RP11-700H6.4	48986998	rs16949441	17	48972547	T	C	0.306772	-0.00701434	0.224307	0.975053	0.203154	0.0295182	5.88787e-12	-0.0345272	1.10413	0.975054	0.974443	3
ENSG00000272129	6	RP11-250B2.6	81065141	rs2490239	6	80826289	A	G	0.570472	0.00655128	0.212046	0.975353	0.2061	0.0276614	9.27689e-14	0.0317869	1.02886	0.975353	0.886208	7
ENSG00000182722	7	SEPHS1P1	64312775	rs73126358	7	64279491	T	G	0.362644	0.00639541	0.212369	0.975976	0.587683	0.0518628	9.16303e-30	0.0108824	0.361368	0.975976	0.251443	13
ENSG00000213640	7	RP11-797H7.3	64323377	rs73126358	7	64279491	T	G	0.362644	0.00639541	0.212369	0.975976	0.829547	0.0489595	2.14821e-64	0.00770952	0.256006	0.975976	0.203398	18
ENSG00000196937	7	FAM3C	120988905	rs17143281	7	120965352	T	C	0.0506858	-0.0129015	0.431614	0.976154	0.604082	0.0783481	1.25592e-14	-0.0213572	0.714501	0.976154	0.87367	3
ENSG00000272277	6	RP1-40E16.12	3068279	rs12195990	6	3048592	A	G	0.56852	0.00646683	0.217717	0.976304	-0.656093	0.0363735	9.85845e-73	-0.00985658	0.331839	0.976304	0.0662632	16
ENSG00000101282	20	RSPO4	939095	rs2207322	20	1002255	C	T	0.790269	0.00758923	0.261044	0.976807	-0.50224	0.0571304	1.48079e-18	-0.0151108	0.519762	0.976807	0.278523	4
ENSG00000064652	5	SNX24	122179134	rs35413555	5	122359003	A	G	0.0418467	-0.0146563	0.510575	0.9771	-0.477823	0.0784444	1.12047e-09	0.0306731	1.06856	0.9771
ENSG00000170807	7	LMOD2	123295861	rs1860723	7	123037240	C	T	0.150934	0.00802342	0.283091	0.977389	-0.200622	0.0277283	4.64593e-13	-0.0399927	1.41108	0.977389	0.75967	4
ENSG00000198160	1	MIER1	67390578	rs912797	1	67413478	G	A	0.738707	-0.00675613	0.238906	0.977439	-0.1452	0.023748	9.70421e-10	0.0465298	1.64538	0.97744
ENSG00000042429	11	MED17	93517393	rs677867	11	93513370	G	A	0.269957	-0.00663146	0.235245	0.977511	0.310515	0.0331255	6.99087e-21	-0.0213563	0.7576	0.977511	0.321774	5
ENSG00000196792	14	STRN3	31363005	rs4981084	14	31368061	T	C	0.898463	0.00925803	0.329434	0.97758	0.264283	0.0359789	2.05006e-13	0.0350307	1.24653	0.97758
ENSG00000163536	3	SERPINI1	167453031	rs11717419	3	167464512	A	G	0.219842	-0.00704765	0.254078	0.977871	0.218839	0.0307857	1.17343e-12	-0.0322047	1.16104	0.977871
ENSG00000272017	6	RP1-199J3.7	100015973	rs4839749	6	100043253	G	A	0.14829	-0.00800506	0.292271	0.978149	-0.378514	0.0659863	9.67972e-09	0.0211487	0.772163	0.97815
ENSG00000159228	21	CBR1	37442239	rs73370485	21	37438889	G	A	0.0210795	-0.0200187	0.747034	0.978621	-0.520897	0.0734134	1.28987e-12	0.0384312	1.43414	0.978621
ENSG00000134548	12	C12orf39	21679241	rs1351110	12	21705896	A	C	0.796524	-0.00660542	0.247303	0.978691	0.162028	0.0239775	1.40384e-11	-0.0407672	1.52631	0.978691	0.747448	3
ENSG00000111716	12	LDHB	21788276	rs1351110	12	21705896	A	C	0.796524	-0.00660542	0.247303	0.978691	0.144835	0.0225604	1.36384e-10	-0.0456065	1.7075	0.978691	0.977754	5
ENSG00000163959	3	SLC51A	195938358	rs60631199	3	195961254	T	C	0.21958	-0.0067759	0.25563	0.978853	-0.656887	0.0459194	2.02979e-46	0.0103152	0.389154	0.978853	0.739862	16
ENSG00000002016	12	RAD52	1021243	rs12812346	12	1068184	C	T	0.18229	0.00686043	0.260089	0.978957	-0.370094	0.0339275	1.05107e-27	-0.018537	0.702767	0.978957	0.354157	10
ENSG00000133103	13	COG6	40229764	rs4368051	13	40258254	T	C	0.752643	0.00631402	0.243523	0.979315	0.879943	0.0352282	1.05052e-137	0.00717549	0.276749	0.979315	0.544272	10
ENSG00000172878	2	METAP1D	172864490	rs4280427	2	172813218	A	G	0.552143	-0.00555144	0.214214	0.979325	0.171713	0.023827	5.73461e-13	-0.0323298	1.24752	0.979325	0.87961	5
ENSG00000236540	22	AC006547.13	20050503	rs440042	22	20045411	G	A	0.372628	0.00532704	0.206742	0.979444	-0.180578	0.0322798	2.21717e-08	-0.0294999	1.1449	0.979444
ENSG00000267296	19	CEBPA-AS1	33793763	rs17529595	19	33806139	T	C	0.0926687	-0.00921431	0.359395	0.979546	0.471646	0.0487175	3.62269e-22	-0.0195365	0.762004	0.979546
ENSG00000231160	4	RP11-617D20.1	38614322	rs12507197	4	38663660	C	T	0.212179	0.00681337	0.265816	0.979551	0.434365	0.0422718	9.08564e-25	0.0156858	0.611966	0.979551	0.495853	5
ENSG00000120915	8	EPHX2	27348296	rs4149257	8	27399704	G	A	0.274565	0.00599035	0.234988	0.979662	0.44853	0.032545	3.2778e-43	0.0133555	0.523908	0.979662	0.851006	5
ENSG00000177697	11	CD151	832843	rs28558789	11	829539	G	A	0.707103	-0.00556195	0.21967	0.9798	0.480937	0.0294511	6.03898e-60	-0.0115648	0.456755	0.9798	0.0664993	9
ENSG00000198838	15	RYR3	33603163	rs16971175	15	33748434	T	A	0.139625	-0.00731873	0.29475	0.98019	0.385232	0.040373	1.40349e-21	-0.0189982	0.765126	0.98019
ENSG00000177981	12	ASB8	48541571	rs7975956	12	48635218	A	G	0.308821	-0.00547388	0.221256	0.980262	0.18511	0.033132	2.30973e-08	-0.029571	1.19528	0.980263	0.710475	3
ENSG00000130299	19	GTPBP3	17445729	rs11671659	19	17367092	C	T	0.0233827	-0.0161857	0.654898	0.980282	0.659052	0.0964564	8.33657e-12	-0.0245591	0.993703	0.980282
ENSG00000169641	1	LUZP1	23410516	rs115892653	1	23495320	A	C	0.168963	-0.00699582	0.285787	0.980471	0.534648	0.0482978	1.7575e-28	-0.0130849	0.534534	0.980471	0.360708	15
ENSG00000182173	17	TSEN54	73512141	rs56311450	17	73514014	G	A	0.129536	0.00721511	0.304554	0.981099	0.198449	0.0310846	1.72334e-10	0.0363575	1.53468	0.981099	0.264358	3
ENSG00000253731	5	PCDHGA6	140753651	rs72790024	5	140762993	A	G	0.0496315	-0.0119987	0.511997	0.981303	-0.368003	0.0566457	8.21717e-11	0.0326049	1.39129	0.981303	0.796473	5
ENSG00000166669	16	ATF7IP2	10420291	rs12597514	16	10482312	G	A	0.16121	0.0066799	0.286319	0.981387	-0.412864	0.0546855	4.35963e-14	-0.0161794	0.693498	0.981387	0.764564	4
ENSG00000196151	2	WDSUB1	160092304	rs6761921	2	160123080	A	C	0.320267	0.00539382	0.231696	0.981427	-0.750344	0.0388374	3.63783e-83	-0.00718846	0.308787	0.981427	0.945913	15
ENSG00000188511	22	C22orf34	49808176	rs9616713	22	50049109	A	G	0.613174	-0.00475978	0.208768	0.98181	0.408792	0.040083	2.0108e-24	-0.0116435	0.510696	0.98181	0.81769	9
ENSG00000100225	22	FBXO7	32870663	rs9621461	22	32871365	A	G	0.10092	0.00787315	0.349486	0.982027	0.585132	0.0623539	6.34887e-21	0.0134553	0.597279	0.982027	0.480772	4
ENSG00000133460	22	SLC2A11	24198890	rs73160439	22	24205555	A	G	0.0862811	0.00833659	0.372234	0.982132	-0.301552	0.0400627	5.19177e-14	-0.0276456	1.2344	0.982132
ENSG00000173517	15	PEAK1	77400471	rs869302	15	77830430	C	T	0.383413	-0.00468536	0.210041	0.982203	-0.188314	0.0277418	1.13627e-11	0.0248806	1.11538	0.982203	0.717471	8
ENSG00000180855	19	ZNF443	12540521	rs10404932	19	12560872	A	G	0.792042	0.00562479	0.2536	0.982305	-0.462434	0.0476903	3.1167e-22	-0.0121634	0.548404	0.982305
ENSG00000150316	11	CWC15	94695787	rs3737505	11	94704037	G	C	0.684221	0.0048668	0.220256	0.982371	-0.260109	0.0191989	8.12793e-42	-0.0187106	0.846785	0.982371	0.917902	9
ENSG00000249453	4	RP13-497K6.1	23781213	rs2875216	4	23413809	C	A	0.429333	0.00451488	0.206486	0.982555	0.211225	0.0381164	2.99748e-08	0.0213747	0.977572	0.982556
ENSG00000067221	15	STOML1	74275547	rs3784562	15	74291023	A	G	0.607979	-0.00473559	0.219513	0.982788	-0.171094	0.027152	2.95095e-10	0.0276783	1.283	0.982788	0.0610274	3
ENSG00000108306	17	FBXL20	37415384	rs1877032	17	37771064	C	T	0.0983373	-0.00754912	0.351991	0.982889	-0.233116	0.0370496	3.1342e-10	0.0323835	1.50995	0.982889	0.414482	5
ENSG00000107736	10	CDH23	73156691	rs9415051	10	73566778	A	G	0.474085	0.00452601	0.213426	0.983081	0.278508	0.0339665	2.41409e-16	0.0162509	0.766322	0.983081	0.71665	3
ENSG00000154743	3	TSEN2	12525931	rs6766510	3	12551807	C	T	0.0649747	0.00867627	0.410206	0.983125	0.39252	0.0595218	4.26515e-11	0.022104	1.04506	0.983125	0.605641	3
ENSG00000151948	12	GLT1D1	129337972	rs4760524	12	129327371	A	G	0.285453	-0.00458163	0.222288	0.983556	0.479806	0.039071	1.15462e-34	-0.00954892	0.463288	0.983556	0.537839	7
ENSG00000196653	3	ZNF502	44754135	rs56084453	3	44762830	G	A	0.209256	-0.00508711	0.247188	0.983581	0.788514	0.042407	3.59579e-77	-0.00645151	0.313486	0.983581	0.11414	17
ENSG00000186446	3	ZNF501	44771088	rs56084453	3	44762830	G	A	0.209256	-0.00508711	0.247188	0.983581	0.513392	0.0411255	9.18231e-36	-0.00990882	0.481481	0.983581	0.0914019	17
ENSG00000189283	3	FHIT	59735036	rs7649991	3	61073395	A	C	0.703231	-0.00449963	0.221452	0.983789	-0.229642	0.0362972	2.50449e-10	0.0195941	0.964341	0.983789	0.220912	5
ENSG00000170745	2	KCNS3	18059114	rs1031770	2	18057615	A	G	0.866058	0.00585511	0.29403	0.984112	0.212128	0.0281924	5.30041e-14	0.0276018	1.3861	0.984113	0.732432	5
ENSG00000100401	22	RANGAP1	41641615	rs8139705	22	41680898	T	C	0.163515	-0.00555568	0.281566	0.984258	-0.130008	0.0230792	1.76973e-08	0.0427334	2.16577	0.984258
ENSG00000142686	1	C1orf216	36179476	rs11264194	1	36195372	T	C	0.0725149	0.0084618	0.438458	0.984603	-0.555591	0.054326	1.50133e-24	-0.0152303	0.789175	0.984603	0.469187	16
ENSG00000149328	11	GLB1L2	134201768	rs12272129	11	134177205	T	G	0.204933	0.0048839	0.253076	0.984603	0.626614	0.0505499	2.74893e-35	0.00779411	0.403879	0.984603	0.620089	13
ENSG00000158966	1	CACHD1	64936428	rs1548038	1	65083134	G	A	0.151107	-0.00561363	0.29475	0.984805	-0.295709	0.0408765	4.68248e-13	0.0189836	0.99676	0.984805	0.431979	4
ENSG00000074319	11	TSG101	18489883	rs7942548	11	18537800	T	C	0.328874	-0.0041528	0.219438	0.984901	-0.517187	0.0232061	4.97512e-110	0.00802959	0.424292	0.984901	0.494894	11
ENSG00000229539	20	RP11-119B16.2	3868886	rs73082598	20	3840831	T	G	0.16899	0.00520863	0.275637	0.984923	0.524884	0.0689691	2.73212e-14	0.00992339	0.525141	0.984924	0.976585	4
ENSG00000139405	12	C12orf52	113623331	rs1043845	12	113629949	T	C	0.698451	0.00408004	0.21961	0.985177	0.201148	0.0196621	1.45147e-24	0.0202838	1.09178	0.985177	0.558329	5
ENSG00000256092	12	hsa-mir-8072	123848415	rs76258382	12	123610989	T	C	0.0250363	-0.0127032	0.685775	0.985221	1.15381	0.128447	2.63978e-19	-0.0110098	0.594358	0.985221	0.756286	3
ENSG00000071894	8	CPSF1	145618444	rs12548842	8	145602166	T	C	0.357626	-0.00384879	0.208179	0.98525	-0.763563	0.0211644	5.07413e-285	0.00504057	0.272642	0.98525	0.206549	11
ENSG00000267368	7	UPK3BL	102277472	rs55867734	7	102339500	A	G	0.653652	-0.00389283	0.210974	0.985278	-0.596264	0.0473763	2.53055e-36	0.0065287	0.353827	0.985278	0.526587	7
ENSG00000184787	21	UBE2G2	46188955	rs2329899	21	46203323	C	T	0.445853	-0.00367875	0.2021	0.985477	-0.206425	0.0273818	4.74447e-14	0.0178212	0.979051	0.985477
ENSG00000100429	22	HDAC10	50683612	rs13058062	22	50684296	C	T	0.719097	-0.0041539	0.229794	0.985578	-0.407198	0.0380315	9.45083e-27	0.0102012	0.564331	0.985578	0.331522	9
ENSG00000178623	2	GPR35	241544848	rs4676411	2	241561088	T	G	0.376676	0.00375444	0.216275	0.98615	-0.437618	0.0369287	2.1427e-32	-0.00857926	0.49421	0.98615
ENSG00000249421	5	ADAMTS19-AS1	128795252	rs1862164	5	128813527	T	C	0.262031	0.00399257	0.234461	0.986414	0.302269	0.0412212	2.25304e-13	0.0132087	0.775672	0.986414	0.881364	4
ENSG00000145808	5	ADAMTS19	128795958	rs1862164	5	128813527	T	C	0.262031	0.00399257	0.234461	0.986414	0.366091	0.03805	6.49988e-22	0.0109059	0.640446	0.986414	0.82694	5
ENSG00000140265	15	ZSCAN29	43650370	rs2278857	15	43632549	C	T	0.31484	0.00379658	0.226355	0.986618	-0.206534	0.0203045	2.64807e-24	-0.0183823	1.09597	0.986618	0.416606	20
ENSG00000108055	10	SMC3	112327449	rs2419568	10	112325269	C	T	0.925815	0.006794	0.406477	0.986665	0.151423	0.0266354	1.3079e-08	0.0448677	2.68439	0.986665
ENSG00000270903	11	HNRNPA3P9	32613339	rs201873	11	32613135	G	A	0.437713	-0.00342205	0.206453	0.986775	0.286061	0.0348815	2.38532e-16	-0.0119627	0.721711	0.986775	0.367395	5
ENSG00000182648	7	LINC01006	156264890	rs6978799	7	156446836	G	A	0.34413	-0.00346508	0.213909	0.987076	-0.425611	0.0379484	3.42204e-29	0.00814143	0.502593	0.987076	0.888089	14
ENSG00000230439	1	RP11-488P3.1	94218480	rs3747965	1	94342564	A	C	0.339301	0.00347163	0.215481	0.987146	0.872548	0.0453894	2.34817e-82	0.00397873	0.246956	0.987146	0.990721	10
ENSG00000186281	2	GPAT2	96687694	rs2692893	2	96756547	T	C	0.339691	-0.00348471	0.219895	0.987356	0.545816	0.0437542	1.02724e-35	-0.0063844	0.402874	0.987356	0.874627	20
ENSG00000148426	10	PROSER2	11865338	rs11257378	10	11924973	C	T	0.120066	0.0054658	0.347871	0.987464	0.669526	0.0578255	5.30398e-31	0.00816369	0.519579	0.987464	0.871086	6
ENSG00000108395	17	TRIM37	57059999	rs2877926	17	57139293	A	G	0.60557	0.0032783	0.216116	0.987897	-0.277791	0.0234702	2.54609e-32	-0.0118013	0.777981	0.987897	0.967743	19
ENSG00000100258	22	LMF2	50941376	rs134975	22	50936324	C	T	0.565345	-0.00306368	0.208881	0.988298	0.137741	0.0213997	1.22198e-10	-0.0222423	1.51648	0.988298
ENSG00000105341	19	ATP5SL	41937223	rs2231942	19	41942273	A	G	0.035412	-0.00810689	0.558112	0.988411	0.342814	0.0514007	2.56766e-11	-0.0236481	1.62804	0.988411	0.933369	3
ENSG00000087053	11	MTMR2	95566046	rs564480	11	95561741	T	C	0.420742	-0.00298966	0.206155	0.988429	-0.178683	0.0288082	5.55682e-10	0.0167316	1.15375	0.988429	0.253187	5
ENSG00000238287	1	RP11-656D10.3	40958829	rs11208299	1	40980731	T	G	0.348798	0.00318102	0.227898	0.988863	-0.496998	0.0527035	4.09823e-21	-0.00640047	0.45855	0.988863	0.392096	7
ENSG00000227057	6	WDR46	33246885	rs213205	6	33241135	C	T	0.520632	0.00298095	0.215683	0.988973	0.0886123	0.01528	6.66155e-09	0.0336404	2.43401	0.988973	0.170177	4
ENSG00000188191	7	PRKAR1B	588834	rs35761377	7	763545	T	C	0.1479	0.00404433	0.304211	0.989393	0.322686	0.0332521	2.89266e-22	0.0125333	0.942747	0.989393	0.19952	7
ENSG00000232079	21	AL035610.1	29420733	rs9305353	21	29472526	C	A	0.0698643	0.00531659	0.407897	0.989601	0.610082	0.0846244	5.6243e-13	0.00871455	0.668595	0.989601	0.678621	4
ENSG00000116525	1	TRIM62	33611003	rs3766815	1	33638425	T	C	0.237739	-0.00311381	0.240467	0.989668	0.256749	0.0272361	4.22843e-21	-0.0121278	0.936585	0.989668	0.971236	15
ENSG00000226742	18	HSBP1L1	77724561	rs2298645	18	77728135	T	G	0.831129	-0.00346293	0.268752	0.989719	-0.575821	0.0400471	7.05229e-47	0.0060139	0.466729	0.989719	0.636159	20
ENSG00000100902	14	PSMA6	35747839	rs2415265	14	35630388	G	A	0.424504	-0.00262247	0.203814	0.989734	0.320276	0.0167174	8.2645e-82	-0.00818816	0.63637	0.989734	0.328317	20
ENSG00000230943	6	RP11-367G18.1	113944737	rs1416453	6	113957581	T	C	0.547005	0.00253538	0.202572	0.990014	-0.206979	0.0236167	1.88302e-18	-0.0122495	0.978709	0.990014	0.532538	7
ENSG00000236829	16	Z97634.3	432097	rs367146	16	436257	A	G	0.0193851	0.00893783	0.717467	0.990061	0.845552	0.116926	4.77598e-13	0.0105704	0.84852	0.990061
ENSG00000187555	16	USP7	8985951	rs7190551	16	9032015	A	G	0.17791	0.00315025	0.255614	0.990167	0.115653	0.0179752	1.24273e-10	0.0272388	2.21018	0.990167	0.697313	5
ENSG00000138686	4	BBS7	122745595	rs5004355	4	122732216	G	T	0.391813	-0.00253728	0.21095	0.990403	0.219927	0.0337839	7.52438e-11	-0.0115369	0.959184	0.990403
ENSG00000069943	15	PIGB	55611158	rs574923	15	55631869	G	A	0.332432	-0.00259253	0.223276	0.990736	0.368351	0.0400423	3.61114e-20	-0.00703821	0.606151	0.990736	0.596329	3
ENSG00000261051	3	RP11-274H2.5	145777372	rs895929	3	145844410	C	G	0.495634	0.00238005	0.208959	0.990912	0.207997	0.0357215	5.78913e-09	0.0114427	1.00463	0.990912	0.997719	3
ENSG00000147679	8	UTP23	117778742	rs7828067	8	117796195	T	C	0.907425	0.00399761	0.356421	0.991051	0.203272	0.0359407	1.5516e-08	0.0196663	1.75342	0.991051
ENSG00000214530	11	STARD10	72465774	rs481206	11	72497462	T	C	0.344709	-0.00239582	0.216877	0.991186	0.246091	0.0233899	6.89684e-26	-0.0097355	0.881288	0.991186	0.260984	12
ENSG00000189157	4	FAM47E	77135193	rs3733250	4	77192868	A	G	0.404422	0.00229378	0.213289	0.99142	-0.374606	0.0271774	3.19286e-43	-0.00612318	0.569369	0.99142	0.866552	19
ENSG00000125775	20	SDCBP2	1290619	rs34019978	20	1306103	T	C	0.129177	-0.0032123	0.300158	0.991461	0.283133	0.045741	6.01968e-10	-0.0113456	1.06013	0.991461	0.608384	4
ENSG00000237276	1	ANO7P1	16542404	rs2273312	1	16542937	G	T	0.229716	-0.00277453	0.259498	0.991469	0.371278	0.0577432	1.27758e-10	-0.00747292	0.698933	0.991469	0.941631	7
ENSG00000198502	6	HLA-DRB5	32485120	rs72845730	6	32526731	C	A	0.715393	0.00256939	0.243948	0.991596	-0.840151	0.0484638	2.53159e-67	-0.00305825	0.290362	0.991596	0.375206	20
ENSG00000196126	6	HLA-DRB1	32546546	rs72845730	6	32526731	C	A	0.715393	0.00256939	0.243948	0.991596	-0.392393	0.0330822	1.88362e-32	-0.006548	0.621693	0.991596	0.16146	20
ENSG00000171298	17	GAA	78075355	rs1042396	17	78084769	A	G	0.280228	0.0023348	0.227932	0.991827	-0.476783	0.0315526	1.37641e-51	-0.00489699	0.478062	0.991827	0.194491	20
ENSG00000109171	4	SLAIN2	48343339	rs9999482	4	48371398	T	C	0.306116	0.00242428	0.236772	0.991831	-0.176956	0.0191464	2.41313e-20	-0.0136999	1.33803	0.991831	0.351188	7
ENSG00000273164	22	DGCR10	19010569	rs5993509	22	19069493	T	C	0.404127	0.0020833	0.203744	0.991842	-0.471149	0.0421092	4.63013e-29	-0.00442174	0.432441	0.991842	0.299687	14
ENSG00000241527	22	CA15P1	19019077	rs5993509	22	19069493	T	C	0.404127	0.0020833	0.203744	0.991842	-0.419926	0.0414153	3.69389e-24	-0.00496111	0.485191	0.991842	0.294214	11
ENSG00000167447	17	SMG8	57286761	rs7502947	17	57229716	A	G	0.65016	-0.00211629	0.215055	0.992148	0.165928	0.0239837	4.56886e-12	-0.0127543	1.29608	0.992148	0.850498	10
ENSG00000250091	12	DNAH10OS	124410971	rs4765127	12	124460167	T	G	0.334693	0.0020239	0.21258	0.992404	0.294102	0.0361552	4.1391e-16	0.00688163	0.722811	0.992404	0.721136	9
ENSG00000188732	7	FAM221A	23719749	rs4722244	7	23720985	T	C	0.479496	0.00180811	0.203679	0.992917	-0.506532	0.0336745	3.89501e-51	-0.00356959	0.402105	0.992917	0.392201	19
ENSG00000055208	6	TAB2	149539777	rs576227	6	149630335	G	A	0.389315	0.00172601	0.208452	0.993394	0.0855494	0.0150215	1.23285e-08	0.0201756	2.43663	0.993394	0.954381	3
ENSG00000271811	1	RP1-79C4.4	170636522	rs659580	1	170633896	C	T	0.741998	-0.0018779	0.234304	0.993605	0.447679	0.0474444	3.87782e-21	-0.00419475	0.523375	0.993605	0.0191652	7
ENSG00000109339	4	MAPK10	86936276	rs11938088	4	87340730	G	A	0.190444	-0.0020458	0.271925	0.993997	-0.32219	0.0430641	7.33977e-14	0.00634967	0.84399	0.993997	0.0269402	4
ENSG00000260464	1	RP4-561L24.3	94312730	rs2273165	1	94341267	G	A	0.426243	0.00148866	0.204186	0.994183	0.262838	0.0459103	1.03415e-08	0.00566379	0.776852	0.994183
ENSG00000078674	8	PCM1	17780349	rs17126160	8	17905558	G	A	0.609201	-0.00153184	0.211082	0.99421	-0.264832	0.0226583	1.4666e-31	0.0057842	0.797041	0.99421	0.603792	20
ENSG00000198089	22	SFI1	31884674	rs1916	22	31892121	C	G	0.454445	-0.00144701	0.204903	0.994365	0.452366	0.0321279	5.02936e-45	-0.00319876	0.452959	0.994365	0.585589	20
ENSG00000148498	10	PARD3	34398488	rs10764002	10	35053262	A	C	0.729281	-0.00166986	0.236619	0.994369	-0.174221	0.021085	1.42304e-16	0.00958472	1.35815	0.994369	0.606985	10
ENSG00000100284	22	TOM1	35695268	rs9610279	22	35667461	G	A	0.651018	-0.00134809	0.214782	0.994992	-0.317283	0.0188971	2.8872e-63	0.00424886	0.676941	0.994992	0.266483	18
ENSG00000139651	12	ZNF740	53574484	rs3101059	12	53581376	T	C	0.132115	-0.00178387	0.295563	0.995184	0.350318	0.0410908	1.52203e-17	-0.00509214	0.843699	0.995184	0.590569	8
ENSG00000213938	2	SEPHS1P6	200524274	rs11687699	2	200626678	A	G	0.648265	0.0012951	0.217729	0.995254	0.330829	0.0405237	3.24564e-16	0.00391471	0.658132	0.995254
ENSG00000226124	2	FTCDNL1	200625267	rs11687699	2	200626678	A	G	0.648265	0.0012951	0.217729	0.995254	-0.416754	0.027448	4.55563e-52	-0.00310759	0.52244	0.995254	0.910328	8
ENSG00000167220	18	HDHD2	44633774	rs55730206	18	44608230	C	T	0.597552	-0.00117437	0.206389	0.99546	0.294889	0.027976	5.60202e-26	-0.00398241	0.699887	0.99546	0.508272	17
ENSG00000253227	8	RP11-383J24.1	125283924	rs56218959	8	125281318	G	T	0.289273	0.0012714	0.224234	0.995476	0.557416	0.0386632	4.03304e-47	0.00228088	0.402274	0.995476	0.82796	12
ENSG00000138111	10	TMEM180	104221149	rs4917968	10	104220576	T	C	0.139366	-0.00168457	0.300551	0.995528	0.276388	0.0469459	3.92385e-09	-0.00609495	1.08742	0.995528	0.143125	5
ENSG00000173253	9	DMRT2	1050354	rs73386562	9	1040238	C	T	0.0773971	0.002167	0.400104	0.995679	0.570434	0.0701658	4.30011e-16	0.00379886	0.701403	0.995679
ENSG00000157191	1	NECAP2	16767167	rs157129	1	16793220	T	G	0.727006	0.00128902	0.240832	0.995729	-0.166215	0.0274543	1.41083e-09	-0.00775514	1.44892	0.99573
ENSG00000100243	22	CYB5R3	43013846	rs130321	22	43058837	G	A	0.469676	0.00100763	0.203853	0.996056	-0.243569	0.0265625	4.74566e-20	-0.00413694	0.836942	0.996056	0.152343	9
ENSG00000186891	1	TNFRSF18	1138888	rs2274791	1	1132938	A	G	0.107202	0.00149274	0.335481	0.99645	0.439051	0.0733821	2.18962e-09	0.00339992	0.764105	0.99645
ENSG00000140307	15	GTF2A2	59930261	rs34234767	15	59933135	TC	T	0.327745	-0.000974327	0.221623	0.996492	-0.378207	0.022358	3.43197e-64	0.00257617	0.585983	0.996492	0.0235339	9
ENSG00000066923	7	STAG3	99775186	rs1636975	7	99812089	G	A	0.728867	-0.00101224	0.236578	0.996586	-0.24837	0.0245704	5.06569e-24	0.00407553	0.952523	0.996586	0.0663739	16
ENSG00000176978	9	DPP7	140004994	rs4880198	9	139979437	T	C	0.238147	-0.000963119	0.244487	0.996857	0.204509	0.0298189	6.96556e-12	-0.00470942	1.19548	0.996857	0.0411415	5
ENSG00000138286	10	FAM149B1	74927924	rs12571454	10	75208955	C	T	0.0597987	-0.00159477	0.445157	0.997142	0.629773	0.0616519	1.69903e-24	-0.00253229	0.706853	0.997142	0.656315	10
ENSG00000111530	12	CAND1	67663061	rs17103688	12	67712978	G	A	0.0546492	-0.00139554	0.415088	0.997317	0.3344	0.0583386	9.92237e-09	-0.00417327	1.24129	0.997317
ENSG00000132600	16	PRMT7	68344877	rs4783621	16	68383519	A	C	0.551616	-0.000642724	0.208227	0.997537	-0.209622	0.0216774	4.04096e-22	0.00306611	0.993345	0.997537	0.904923	20
ENSG00000103056	16	SMPD3	68392231	rs4783621	16	68383519	A	C	0.551616	-0.000642724	0.208227	0.997537	-0.142365	0.0241757	3.89122e-09	0.00451462	1.46263	0.997537	0.969567	6
ENSG00000221838	7	AP4M1	99699172	rs4134904	7	99710583	AG	A	0.56018	0.000631356	0.209075	0.997591	-0.143365	0.0209525	7.78894e-12	-0.00440384	1.45834	0.997591	0.693431	6
ENSG00000260708	22	CTA-29F11.1	47157791	rs5769136	22	47156703	C	T	0.355962	-0.000603474	0.21478	0.997758	-0.686215	0.0338908	3.71202e-91	0.000879424	0.312992	0.997758	0.870428	19
ENSG00000243667	2	WDR92	68350068	rs2044693	2	68385097	G	A	0.641577	0.000599833	0.215913	0.997783	-0.182956	0.0270189	1.27529e-11	-0.00327856	1.18014	0.997783	0.702569	7
ENSG00000070010	22	UFD1L	19437433	rs1057457	22	19439165	T	C	0.49381	-0.000585307	0.212616	0.997803	-0.302566	0.0187335	1.11674e-58	0.00193448	0.70271	0.997803	0.459184	20
ENSG00000099937	22	SERPIND1	21128167	rs165877	22	21241854	C	T	0.327606	0.000594559	0.218579	0.99783	0.548048	0.0498293	3.88484e-28	0.00108487	0.398832	0.99783	0.791157	12
ENSG00000149485	11	FADS1	61567099	rs174549	11	61571382	A	G	0.308738	0.000612452	0.22631	0.997841	-0.254677	0.0283712	2.79287e-19	-0.00240482	0.888616	0.997841	0.627087	12
ENSG00000100302	22	RASD2	35936915	rs13053308	22	35934614	G	A	0.473831	-0.000527848	0.203586	0.997931	0.18087	0.027227	3.07287e-11	-0.00291838	1.12559	0.997931	0.581077	3
ENSG00000130202	19	PVRL2	45349432	rs4802240	19	45352804	T	C	0.393498	0.000547557	0.212014	0.997939	0.270098	0.0264908	2.06756e-24	0.00202725	0.784952	0.997939	0.509461	9
ENSG00000171103	2	TRMT61B	29072687	rs6547882	2	29037001	C	T	0.56978	0.000486427	0.218237	0.998222	-0.323295	0.0216891	3.01842e-50	-0.00150459	0.67504	0.998222	0.130286	10
ENSG00000176268	13	CYCSP34	41437735	rs9525418	13	41453217	C	T	0.681558	0.00046286	0.214012	0.998274	0.330188	0.0523396	2.81623e-10	0.00140181	0.648152	0.998274	0.854692	6
ENSG00000104497	8	SNX16	82711816	rs11353306	8	82774998	A	AG	0.588969	-0.000414193	0.209357	0.998421	-0.361315	0.0277495	9.34327e-39	0.00114635	0.579431	0.998421	0.719163	12
ENSG00000166908	12	PIP4K2C	57984957	rs11537654	12	57985204	T	C	0.258897	-0.000343865	0.236274	0.998839	-0.140136	0.0245532	1.14681e-08	0.00245379	1.68603	0.998839	0.913917	3
ENSG00000198715	1	C1orf85	156259880	rs10908495	1	156263940	C	T	0.28946	-0.000327129	0.228692	0.998859	-0.169607	0.0295162	9.12554e-09	0.00192875	1.34836	0.998859	0.212542	3
ENSG00000139428	12	MMAB	109991542	rs2270374	12	110029186	A	G	0.179744	-0.000307066	0.264428	0.999073	-0.273874	0.0320417	1.25864e-17	0.00112119	0.96551	0.999073	0.108007	14
ENSG00000227124	3	ZNF717	75758794	rs11706909	3	75887744	G	C	0.435507	0.000208137	0.207667	0.9992	-0.229375	0.0333966	6.50079e-12	-0.000907409	0.90536	0.9992	0.358362	3
ENSG00000154582	8	TCEB1	74851404	rs1053077	8	74893850	G	C	0.142711	0.000220894	0.30125	0.999415	-0.151338	0.0265665	1.22237e-08	-0.00145961	1.99058	0.999415
ENSG00000175606	8	TMEM70	74884672	rs1053077	8	74893850	G	C	0.142711	0.000220894	0.30125	0.999415	-0.531805	0.0355767	1.60166e-50	-0.000415367	0.566467	0.999415	0.7329	12
ENSG00000253833	8	RP11-367E12.4	74896728	rs1053077	8	74893850	G	C	0.142711	0.000220894	0.30125	0.999415	-0.506023	0.0487708	3.20434e-25	-0.00043653	0.595329	0.999415	0.838749	7
ENSG00000243317	7	C7orf73	135347244	rs35229763	7	135246305	G	A	0.208749	-0.000176059	0.253657	0.999446	-0.197326	0.0233449	2.84778e-17	0.000892224	1.28547	0.999446	0.384143	11
ENSG00000213024	19	NUP62	50410082	rs3826777	19	50431388	A	G	0.353079	-0.000138516	0.21776	0.999493	-0.164917	0.0228534	5.34251e-13	0.000839913	1.32042	0.999493	0.569612	4
ENSG00000165995	10	CACNB2	18429606	rs61842676	10	18597330	T	C	0.123623	-0.00018193	0.318901	0.999545	0.775367	0.061506	1.94798e-36	-0.000234637	0.41129	0.999545	0.914773	7
ENSG00000141759	18	TXNL4A	77732867	rs10438902	18	77745640	G	A	0.832458	0.000139739	0.268955	0.999585	-0.295334	0.0220366	5.8873e-41	-0.000473156	0.910681	0.999585	0.423113	20
ENSG00000225190	17	PLEKHM1	43513266	rs56192752	17	43555253	G	A	0.184321	-0.000142314	0.275054	0.999587	0.335494	0.0268495	7.91383e-36	-0.000424192	0.819848	0.999587	0.417798	9
ENSG00000264589	17	MAPT-AS1	43921017	rs56192752	17	43555253	G	A	0.184321	-0.000142314	0.275054	0.999587	-0.415287	0.0527539	3.48573e-15	0.000342688	0.662323	0.999587	0.351863	5
ENSG00000070061	9	IKBKAP	111629797	rs838834	9	111715207	C	T	0.182519	-0.000112753	0.26626	0.999662	-0.535563	0.0347735	1.60007e-53	0.000210532	0.497159	0.999662	0.745244	20
ENSG00000010282	3	HHATL	42734155	rs11079	3	42735150	C	T	0.579173	4.21099e-05	0.208488	0.999839	-0.219598	0.023607	1.37506e-20	-0.000191759	0.949408	0.999839	0.14741	8

### Sheet: FIQ
probeID	ProbeChr	Gene	Probe_bp	topSNP	topSNP_chr	topSNP_bp	A1	A2	Freq	b_GWAS	se_GWAS	p_GWAS	b_eQTL	se_eQTL	p_eQTL	b_SMR	se_SMR	p_SMR	p_HEIDI	nsnp_HEIDI
ENSG00000171773	19	NXNL1	17566234	rs73020403	19	17573805	C	A	0.21288	0.119394	0.0342079	0.000482559	0.384882	0.0501344	1.62848e-14	0.310209	0.0976332	0.00148656
ENSG00000213676	6	ATF6B	32065953	rs2280774	6	31928691	A	G	0.305451	0.104253	0.0328769	0.00151904	0.322078	0.0247138	8.0142e-39	0.323689	0.105056	0.00206227	0.0932916	14
ENSG00000161618	19	ALDH16A1	49956426	rs2335183	19	49957010	T	C	0.76735	-0.102643	0.0331384	0.00195223	-0.602453	0.0326554	5.32953e-76	0.170375	0.0557756	0.00225323	0.358822	17
ENSG00000244731	6	C4A	31949801	rs1811197	6	31327660	A	G	0.197494	-0.11904	0.0355647	0.000816451	-0.342843	0.0498822	6.28402e-12	0.347214	0.115382	0.00261882	0.0190798	17
ENSG00000198467	9	TPM2	35681989	rs2249250	9	35711806	T	G	0.682076	-0.0982143	0.0300127	0.0010663	-0.117749	0.0176292	2.40264e-11	0.834099	0.283835	0.00329622	0.104247	3
ENSG00000099810	9	MTAP	21802542	rs7023954	9	21816758	A	G	0.425964	0.0828177	0.028331	0.00346434	-0.57345	0.0317579	6.96155e-73	-0.14442	0.0500477	0.00390607	0.630493	14
ENSG00000103479	16	RBL2	53467889	rs7204496	16	53496598	A	G	0.462417	-0.0806438	0.0277056	0.0036057	-0.13686	0.0164528	8.92097e-17	0.589243	0.214473	0.00600706	0.581911	4
ENSG00000104872	19	PIH1D1	49949555	rs12443	19	49950356	G	C	0.769154	-0.100148	0.0331685	0.00253309	-0.173951	0.0268343	9.02712e-11	0.575725	0.210347	0.00619961
ENSG00000226194	6	RP1-137D17.1	169770093	rs368028	6	169811294	T	C	0.842779	-0.115106	0.0385099	0.00279892	0.40135	0.0626972	1.53956e-10	-0.286797	0.105895	0.00676273	0.113955	4
ENSG00000150995	3	ITPR1	4535032	rs2053502	3	4866752	T	C	0.621467	0.0834356	0.0286976	0.00364435	0.191877	0.0300078	1.61349e-10	0.434839	0.164297	0.0081291
ENSG00000185614	3	FAM212A	49840687	rs9822268	3	49719729	A	G	0.296664	-0.0822362	0.0304059	0.00683833	-0.331881	0.0271143	1.89893e-34	0.247788	0.0938268	0.00826836	0.831465	20
ENSG00000002016	12	RAD52	1021243	rs12812346	12	1068184	C	T	0.18229	-0.0962241	0.0356508	0.00695329	-0.370094	0.0339275	1.05107e-27	0.259999	0.099234	0.0087914	0.719136	10
ENSG00000205269	6	TMEM170B	11537938	rs616729	6	11515799	C	T	0.473495	-0.0769322	0.0279479	0.00591072	-0.213749	0.0250299	1.34532e-17	0.359918	0.137376	0.00879419	0.932361	4
ENSG00000155974	12	GRIP1	66741211	rs17183662	12	67516396	G	A	0.100641	0.136469	0.0460719	0.00305563	-0.381624	0.0684724	2.49813e-08	-0.357601	0.136717	0.00890632	0.651102	4
ENSG00000162738	1	VANGL2	160370376	rs6677086	1	160365195	T	C	0.370337	-0.0838482	0.0285832	0.00335182	-0.211102	0.036875	1.03556e-08	0.397193	0.152141	0.009036
ENSG00000144043	2	TEX261	71213068	rs3796098	2	71211815	A	G	0.208901	-0.0910195	0.0339345	0.00731375	0.298873	0.0268394	8.41769e-29	-0.304542	0.116789	0.00911705	0.409045	3
ENSG00000113068	5	PFDN1	139624624	rs6859064	5	139663301	T	A	0.204378	0.08944	0.0344432	0.00941153	-0.778193	0.0298213	4.13471e-150	-0.114933	0.0444791	0.00976683	0.796092	18
ENSG00000204528	6	PSORS1C3	31141512	rs12660817	6	31336757	G	A	0.0537511	0.164038	0.0619535	0.0081027	1.08051	0.101391	1.61906e-26	0.151815	0.0590805	0.0101805	0.895401	20
ENSG00000235978	3	AC018816.3	4855978	rs2053502	3	4866752	T	C	0.621467	0.0834356	0.0286976	0.00364435	0.224988	0.0411377	4.52202e-08	0.370845	0.144455	0.0102523
ENSG00000154889	18	MPPE1	11882621	rs6505682	18	11910849	T	C	0.279032	0.0846009	0.0312327	0.00675414	0.259651	0.0331573	4.84448e-15	0.325825	0.12728	0.01047	0.342153	4
ENSG00000132436	7	FIGNL1	50511831	rs4580999	7	50546261	T	C	0.57429	0.0772365	0.0280429	0.00588302	0.161207	0.0240947	2.22331e-11	0.479114	0.188119	0.0108695	0.191577	6
ENSG00000272138	8	RP11-27N21.3	80680377	rs10110615	8	80733696	T	C	0.289722	-0.0837836	0.0305284	0.00606136	-0.275808	0.0421149	5.79454e-11	0.303775	0.120014	0.0113682	0.443926	8
ENSG00000130669	19	PAK4	39616410	rs754703	19	39648322	T	C	0.347429	-0.0824131	0.0290307	0.00452804	-0.154241	0.0279391	3.37827e-08	0.534314	0.211643	0.0115831	0.185693	3
ENSG00000186976	22	EFCAB6	43924624	rs2285161	22	44248601	T	C	0.213777	0.0894793	0.0336754	0.00788134	-0.365442	0.0482258	3.51673e-14	-0.244852	0.0976507	0.0121613	0.457314	5
ENSG00000198931	16	APRT	88875747	rs1799842	16	88875671	C	T	0.0639788	-0.145567	0.0559287	0.0092489	-0.381845	0.0417777	6.2493e-20	0.38122	0.152293	0.0123073	0.295019	4
ENSG00000151611	4	MMAA	146539415	rs11721553	4	146572227	A	G	0.104168	-0.113204	0.0455378	0.0129211	-0.427327	0.0348626	1.53209e-34	0.264912	0.108734	0.014837
ENSG00000137411	6	VARS2	30876019	rs2252863	6	30893428	A	G	0.351691	0.0791509	0.0319304	0.0131804	0.442892	0.0336689	1.60665e-39	0.178714	0.0733642	0.0148514	0.0574263	6
ENSG00000122386	16	ZNF205	3162561	rs224177	16	3165051	T	C	0.381037	-0.0704811	0.0285316	0.0135008	0.525165	0.0360397	4.2419e-48	-0.134208	0.055104	0.0148699	0.960208	16
ENSG00000226334	9	RP11-217B7.2	107689834	rs2437819	9	107699196	T	G	0.697232	0.0764904	0.0306546	0.0125872	-0.573305	0.0518682	2.11761e-28	-0.13342	0.0548155	0.0149337	0.488043	9
ENSG00000259994	10	RP11-305E6.4	30591755	rs12221163	10	30626003	T	C	0.543971	-0.0694672	0.0278762	0.0127031	0.31061	0.0307494	5.45001e-24	-0.223648	0.0924373	0.0155439	0.799794	4
ENSG00000124116	20	WFDC3	44376583	rs3746493	20	44418564	G	A	0.67023	-0.0724554	0.0295201	0.0141104	0.593841	0.0475708	9.20689e-36	-0.122011	0.0506622	0.0160256	0.913897	20
ENSG00000107951	10	MTPAP	30598730	rs12221163	10	30626003	T	C	0.543971	-0.0694672	0.0278762	0.0127031	0.215958	0.0234012	2.74437e-20	-0.32167	0.133705	0.0161362	0.263306	4
ENSG00000089177	20	KIF16B	16252749	rs6034535	20	16552964	A	C	0.131375	0.101685	0.0413356	0.0138941	-0.318328	0.030536	1.91289e-25	-0.319435	0.133419	0.0166554	0.899186	7
ENSG00000175928	3	LRRN1	3841121	rs1617423	3	3809559	T	C	0.607399	0.068596	0.0283815	0.015652	-0.408929	0.0295246	1.26433e-43	-0.167746	0.0704533	0.0172682	0.285703	3
ENSG00000260304	16	RP11-388M20.6	31193832	rs741810	16	31193942	A	C	0.318289	-0.0750359	0.0299661	0.0122789	-0.290641	0.0379227	1.80163e-14	0.258174	0.108467	0.017303	0.370692	9
ENSG00000125901	20	MRPS26	3026591	rs6051545	20	3025107	T	C	0.15286	0.0959342	0.0388301	0.0134881	0.204559	0.0251061	3.70675e-16	0.468981	0.198358	0.0180637
ENSG00000186470	6	BTN3A2	26365387	rs9358928	6	26341030	T	C	0.56198	0.069213	0.0280742	0.0136874	0.325833	0.0399074	3.22141e-16	0.212419	0.0900035	0.0182693	0.105446	8
ENSG00000006282	17	SPATA20	48620419	rs8076632	17	48625928	G	C	0.366645	0.0678521	0.0287773	0.0183819	-0.779592	0.018525	0	-0.0870354	0.0369712	0.0185655	0.97647	20
ENSG00000269609	10	RP11-18I14.10	104209574	rs77060053	10	104217753	G	A	0.15008	0.0931995	0.0387057	0.0160446	-0.490811	0.0466842	7.49165e-26	-0.189889	0.0809026	0.0189187	0.406965	8
ENSG00000166896	12	XRCC6BP1	58335324	rs3751325	12	58335626	T	A	0.329928	0.0697969	0.029718	0.0188421	-0.950775	0.0189444	0	-0.0734105	0.0312908	0.0189724	0.263225	20
ENSG00000267244	19	CTB-31O20.4	1822088	rs4807145	19	1821637	G	A	0.747722	0.0778898	0.0319431	0.0147527	-0.283877	0.0373311	2.86428e-14	-0.274379	0.118168	0.0202362	0.725967	4
ENSG00000085721	16	RRN3	15153879	rs11551276	16	15155407	A	G	0.0983135	-0.112008	0.04704	0.0172596	0.447658	0.0428533	1.52377e-25	-0.250209	0.107775	0.0202558	0.12585	4
ENSG00000109519	4	GRPEL1	7060633	rs10937784	4	7060935	C	G	0.783218	0.0805128	0.0337376	0.0170122	-0.213299	0.0217349	9.83109e-23	-0.377464	0.16278	0.0204024	0.163298	14
ENSG00000101421	20	CHMP4B	32399110	rs736953	20	32415089	T	G	0.447102	-0.0697772	0.0278194	0.0121342	-0.121066	0.0203726	2.80568e-09	0.576357	0.249417	0.0208429
ENSG00000168216	6	LMBRD1	70385694	rs9346342	6	70454409	T	C	0.491164	-0.0677621	0.0278526	0.0149792	-0.163843	0.0224436	2.87288e-13	0.413579	0.179187	0.0209944	0.47565	4
ENSG00000224939	1	LINC00184	234765057	rs629199	1	234764103	T	C	0.188104	0.0872372	0.0365533	0.0170063	-0.498143	0.0553527	2.26877e-19	-0.175125	0.0759155	0.0210639	0.303249	6
ENSG00000127325	12	BEST3	70037140	rs775490	12	70072916	T	G	0.506232	-0.0650562	0.0277405	0.0190182	-0.369881	0.0291461	6.66928e-37	0.175884	0.0762683	0.0211037	0.982945	6
ENSG00000272368	12	RP4-605O3.4	50505980	rs7302981	12	50537815	G	A	0.626576	-0.0678023	0.0287147	0.0182142	-0.418797	0.0402624	2.43569e-25	0.161898	0.0703092	0.0212982	0.738322	13
ENSG00000152404	11	CWF19L2	107197071	rs12224337	11	107140077	A	G	0.511244	0.0654775	0.0278629	0.0187737	0.319117	0.0281077	7.13611e-30	0.205183	0.0891632	0.0213798	0.347626	14
ENSG00000128595	7	CALU	128379346	rs2290228	7	128388648	A	G	0.155159	0.0922033	0.0386787	0.0171337	-0.233464	0.0267091	2.31063e-18	-0.394936	0.171724	0.0214576	0.503762	6
ENSG00000138685	4	FGF2	123747863	rs2922979	4	123748616	G	C	0.309144	0.0730272	0.0299989	0.0149193	0.236458	0.0339138	3.11726e-12	0.308838	0.134378	0.021546	0.925353	4
ENSG00000170049	17	KCNAB3	7825177	rs11650083	17	7847955	A	C	0.460901	-0.0694573	0.0277605	0.0123487	-0.214742	0.0381959	1.88633e-08	0.323445	0.141497	0.0222615
ENSG00000141013	16	GAS8	90086037	rs9928084	16	90105726	A	G	0.421837	0.0645594	0.0280836	0.0215144	-0.786756	0.0382374	4.54607e-94	-0.0820577	0.0359175	0.0223354	0.995609	20
ENSG00000246375	4	RP11-10L7.1	89206094	rs7682161	4	89191346	C	T	0.0525746	-0.14346	0.060668	0.018046	0.681927	0.077532	1.42512e-18	-0.210374	0.0921247	0.0223961	0.462814	3
ENSG00000148655	10	C10orf11	77360998	rs4746391	10	78177534	C	A	0.484467	-0.0674955	0.0277547	0.0150217	0.264046	0.0397975	3.25089e-11	-0.25562	0.111952	0.022412
ENSG00000144231	2	POLR2D	128603840	rs13411546	2	128622491	A	G	0.400957	-0.0657653	0.028225	0.0198043	-0.248401	0.0232661	1.31084e-26	0.264755	0.116301	0.0228187	0.309856	14
ENSG00000267605	19	CTD-3220F14.1	37756841	rs77479552	19	37613594	G	A	0.0601935	0.145591	0.058975	0.013561	0.61989	0.107986	9.44113e-09	0.234866	0.103562	0.0233372	0.357329	3
ENSG00000107859	10	PITX3	103989943	rs2485371	10	104034087	C	T	0.371239	-0.0700244	0.0288868	0.0153465	0.166933	0.0268773	5.26727e-10	-0.419476	0.185757	0.0239335
ENSG00000204381	11	LAYN	111411005	rs4938792	11	111420936	C	T	0.393417	-0.0673357	0.0283312	0.0174671	-0.227965	0.0316044	5.47009e-13	0.295377	0.130852	0.0239864	0.279028	5
ENSG00000161179	22	YDJC	21982378	rs861823	22	22046738	C	T	0.188719	-0.0867261	0.0355141	0.0146053	-0.207506	0.0353894	4.53182e-09	0.417945	0.185397	0.0241759	0.744297	4
ENSG00000127328	12	RAB3IP	70132461	rs796538	12	70038508	A	G	0.459134	-0.0643332	0.0278265	0.0207812	-0.249402	0.0249524	1.60087e-23	0.25795	0.114519	0.0242927	0.834326	4
ENSG00000164934	8	DCAF13	104426942	rs3134296	8	104427541	T	C	0.139682	0.0930595	0.040305	0.0209503	-0.221473	0.0226799	1.58835e-22	-0.420184	0.187004	0.0246445	0.22523	8
ENSG00000204444	6	APOM	31620193	rs10573	6	31655438	A	G	0.062228	0.145917	0.0598453	0.0147591	-0.264308	0.046999	1.86918e-08	-0.552072	0.246788	0.0252845	0.480567	3
ENSG00000120008	10	WDR11	122610687	rs2289337	10	122649482	G	A	0.209741	0.0782875	0.0340446	0.0214734	0.265799	0.0280384	2.54763e-21	0.294536	0.131799	0.0254339	0.3066	8
ENSG00000156515	10	HK1	71029740	rs35932296	10	71077257	G	A	0.236818	0.0747715	0.0328218	0.0227201	-0.216915	0.022798	1.82328e-21	-0.344704	0.155589	0.0267267	0.236458	5
ENSG00000169442	1	CD52	26644448	rs2276712	1	26627478	C	T	0.767063	0.0746055	0.0326287	0.0222249	0.418115	0.0491074	1.67599e-17	0.178433	0.0808026	0.0272263	0.789584	6
ENSG00000236869	3	RP11-944L7.4	44598849	rs9311361	3	44796132	G	T	0.480808	-0.065933	0.0277717	0.0175914	0.284596	0.0475418	2.14767e-09	-0.231672	0.104977	0.0273221	0.834106	9
ENSG00000139116	12	KIF21A	39687030	rs55825311	12	39831893	G	A	0.0250752	-0.201285	0.0881929	0.0224704	0.588756	0.0693351	2.04071e-17	-0.341882	0.155112	0.0275173	0.725928	6
ENSG00000107614	10	TRDMT1	17184253	rs11254413	10	17204187	A	G	0.466632	-0.0623445	0.027844	0.0251518	-0.409398	0.0336189	4.09063e-34	0.152283	0.0691521	0.0276548	0.989561	6
ENSG00000256223	12	ZNF10	133707161	rs11147238	12	133693142	T	C	0.599284	0.0652435	0.0281976	0.0206786	-0.210281	0.0294961	1.01023e-12	-0.310268	0.140981	0.0277512	0.0477796	3
ENSG00000112667	6	DNPH1	43193367	rs7832	6	43193877	A	G	0.102567	-0.101243	0.0454073	0.0257703	-0.486782	0.0362646	4.42988e-41	0.207984	0.0945587	0.0278405	0.410139	14
ENSG00000248905	15	FMN1	33057747	rs7169713	15	33506008	G	A	0.349424	0.0669961	0.0291997	0.0217671	-0.23023	0.029985	1.61386e-14	-0.290996	0.13237	0.0279236	0.153513	6
ENSG00000029559	4	IBSP	88720733	rs1054629	4	88732918	T	A	0.315328	0.0678886	0.0300534	0.0238875	0.45141	0.0472606	1.27817e-21	0.150392	0.0684133	0.0279284	0.226119	6
ENSG00000126267	19	COX6B1	36139125	rs10422762	19	36157167	A	G	0.472409	-0.0612138	0.0276855	0.0270327	-0.292311	0.0143467	2.7994e-92	0.209413	0.0952685	0.0279394	0.128747	17
ENSG00000267213	19	AC007773.2	32880956	rs2868082	19	32859381	G	C	0.726744	0.0718534	0.0310745	0.0207616	0.288592	0.0418239	5.19405e-12	0.248979	0.113561	0.0283459	0.229697	5
ENSG00000170500	2	LONRF2	100889753	rs13031711	2	100939433	C	T	0.490289	-0.0622798	0.0278123	0.0251368	0.244324	0.0233385	1.20278e-25	-0.254907	0.116409	0.028542	0.0772612	7
ENSG00000263072	16	RP11-473M20.14	3166043	rs2717685	16	3147674	T	C	0.404724	0.06396	0.028324	0.0239359	0.250765	0.0282322	6.55345e-19	0.25506	0.116543	0.0286306	0.72589	9
ENSG00000123545	6	NDUFAF4	97337189	rs2039210	6	97343877	G	A	0.868647	-0.0913938	0.041347	0.027077	-0.482716	0.0311749	4.4419e-54	0.189332	0.0865233	0.0286532	0.940167	7
ENSG00000139517	13	LNX2	28120050	rs498432	13	28191895	C	T	0.453603	-0.0657486	0.0279895	0.0188218	0.185358	0.0312229	2.90999e-09	-0.354711	0.162394	0.0289427	0.0165963	3
ENSG00000126091	1	ST3GAL3	44171495	rs3001723	1	44037685	A	G	0.298629	0.0700957	0.030251	0.0204965	0.144364	0.022818	2.50385e-10	0.485548	0.223158	0.0295701	0.0324843	3
ENSG00000196358	9	NTNG2	135037334	rs883318	9	135042885	G	A	0.404453	-0.0644667	0.0285071	0.0237329	-0.32115	0.0404798	2.12916e-15	0.200737	0.0923014	0.0296451	0.260794	10
ENSG00000196381	19	ZNF781	38158652	rs705496	19	38427097	C	A	0.581769	-0.0646878	0.0282104	0.0218454	-0.237351	0.0368406	1.17409e-10	0.272541	0.126159	0.0307497	0.875208	17
ENSG00000222019	16	URAHP	90106169	rs9928084	16	90105726	A	G	0.421837	0.0645594	0.0280836	0.0215144	-0.249957	0.0397284	3.14113e-10	-0.258282	0.119619	0.0308335	0.518864	3
ENSG00000157510	5	AFAP1L1	148651434	rs1438692	5	148659664	A	G	0.414847	-0.0617369	0.0282111	0.0286411	0.506396	0.0399564	8.27181e-37	-0.121914	0.056534	0.0310463	0.561454	5
ENSG00000172247	11	C1QTNF4	47611216	rs17788930	11	47752775	G	A	0.348354	0.0641048	0.0294001	0.0292254	-0.582294	0.0430994	1.3563e-41	-0.11009	0.0511434	0.0313521	0.653239	20
ENSG00000262585	17	RP11-353N14.5	77889051	rs2034126	17	77895915	G	A	0.245694	0.0735018	0.0322436	0.0226329	-0.238271	0.0372225	1.54103e-10	-0.30848	0.143648	0.0317557
ENSG00000087191	17	PSMC5	61904512	rs2584615	17	61927774	C	T	0.60896	-0.0644667	0.0286853	0.0246161	0.0953979	0.0131001	3.28401e-13	-0.675766	0.314685	0.0317582	0.307082	8
ENSG00000270015	15	RP11-540B6.6	31218717	rs1983459	15	31208749	G	A	0.591337	-0.0625741	0.0282062	0.0265241	0.272574	0.0322037	2.58239e-17	-0.229567	0.106976	0.0318758	0.626552	7
ENSG00000267724	18	RP11-49K24.8	44632317	rs75911383	18	44716011	T	C	0.0546237	0.138256	0.0614501	0.0244563	0.583061	0.0837351	3.32723e-12	0.237121	0.110757	0.0322816	0.263579	3
ENSG00000103832	15	GOLGA8UP	31083776	rs4779787	15	31108980	C	A	0.275572	0.0697739	0.0311281	0.0249931	-0.370116	0.0541039	7.87327e-12	-0.188519	0.0885034	0.0331654	0.777223	3
ENSG00000109919	11	MTCH2	47638867	rs4752856	11	47648042	A	G	0.35156	0.0647326	0.029927	0.0305401	0.239218	0.019808	1.40003e-33	0.270601	0.127094	0.033243	0.638557	20
ENSG00000228146	16	CASP16	3194220	rs2238379	16	3193461	A	G	0.405109	0.0626099	0.0284099	0.0275385	-0.271936	0.0333355	3.41858e-16	-0.230238	0.108218	0.0333756	0.776134	10
ENSG00000189306	22	RRP7A	42905974	rs56211179	22	42906679	G	C	0.134481	0.0876183	0.0406377	0.0310771	-0.67696	0.053263	5.21898e-37	-0.129429	0.0608873	0.033527	0.421122	4
ENSG00000231925	6	TAPBP	33267471	rs1059231	6	33288271	G	A	0.294549	0.0681689	0.0312308	0.0290543	-0.307654	0.0333843	3.09774e-20	-0.221577	0.104321	0.0336718	0.824747	12
ENSG00000187624	17	C17orf97	260118	rs11150882	17	259648	A	G	0.243278	0.0692503	0.0325808	0.0335452	1.02663	0.0227476	0	0.067454	0.0317709	0.0337421	0.821264	8
ENSG00000164818	7	HEATR2	766338	rs62432214	7	781653	A	G	0.806968	-0.0805237	0.0350862	0.0217315	0.171634	0.0309199	2.84156e-08	-0.469159	0.221208	0.0339303	0.541015	4
ENSG00000166275	10	C10orf32	104613980	rs4919690	10	104616500	C	T	0.242501	0.0732854	0.032384	0.0236352	-0.156787	0.0262468	2.32123e-09	-0.46742	0.220873	0.0343242	0.225009	8
ENSG00000100097	22	LGALS1	38071615	rs929039	22	38071511	C	T	0.337213	0.064709	0.0294289	0.0278901	-0.215823	0.0282304	2.08833e-14	-0.299824	0.141884	0.0345871	0.931179	3
ENSG00000159387	16	IRX6	55357672	rs7194158	16	55304133	G	A	0.128559	0.0905624	0.0420247	0.0311638	0.520009	0.0499183	2.06952e-25	0.174155	0.0825264	0.0348326	0.386057	3
ENSG00000004534	3	RBM6	49977440	rs7621352	3	50070763	C	A	0.470017	-0.0592345	0.0278413	0.0333718	0.402398	0.0250647	5.32985e-58	-0.147204	0.0697934	0.0349328	0.422706	20
ENSG00000187951	15	ARHGAP11B	30916697	rs58844471	15	31133420	G	A	0.498831	-0.0604676	0.0279242	0.0303557	0.414633	0.0448836	2.51258e-20	-0.145834	0.0691722	0.0350073	0.527854	10
ENSG00000101457	20	DNTTIP1	44420576	rs6032545	20	44422705	T	G	0.664014	-0.0623274	0.0293705	0.0338291	0.331338	0.0198853	2.45878e-62	-0.188108	0.0893581	0.0352822	0.640159	20
ENSG00000178449	12	COX14	50505762	rs7136570	12	50529936	G	A	0.625288	-0.0643815	0.0287127	0.0249442	0.120608	0.0199516	1.49386e-09	-0.533808	0.253916	0.035527	0.718261	7
ENSG00000270020	16	RP11-463O9.9	86553989	rs11648298	16	86588104	T	C	0.312218	-0.0641755	0.0298049	0.031304	-0.439632	0.0454281	3.75673e-22	0.145975	0.0694529	0.0355715	0.88937	6
ENSG00000233016	9	SNHG7	139615818	rs11793962	9	139617379	A	G	0.367765	0.0630099	0.0290995	0.0303627	-0.233294	0.0274827	2.08854e-17	-0.270088	0.128727	0.0358926
ENSG00000150403	13	TMCO3	114145310	rs2265155	13	114195161	A	G	0.268369	0.0661163	0.0312922	0.0346123	0.686719	0.0393771	4.13193e-68	0.0962785	0.0459009	0.0359466	0.891463	19
ENSG00000152256	2	PDK1	173420101	rs2599268	2	173494422	A	G	0.762855	-0.0700002	0.0326529	0.0320516	0.336908	0.0333319	5.10834e-24	-0.207772	0.0990752	0.0359831	0.486206	14
ENSG00000060069	18	CTDP1	77439801	rs60298379	18	77488422	T	C	0.367982	-0.0633382	0.0288278	0.0280117	-0.121978	0.0173849	2.27769e-12	0.519259	0.247653	0.036018	0.625892	7
ENSG00000143622	1	RIT1	155867599	rs670523	1	155878732	G	A	0.671537	0.0645163	0.0302326	0.0328428	0.370996	0.0335474	1.98593e-28	0.1739	0.0829937	0.0361405	0.702835	18
ENSG00000163431	1	LMOD1	201865580	rs2820312	1	201869257	A	G	0.339268	0.0651088	0.0293678	0.0266226	-0.173617	0.027164	1.6433e-10	-0.375014	0.17904	0.0362082
ENSG00000213853	16	EMP2	10622279	rs7195563	16	10625887	T	C	0.546577	0.0609064	0.0279297	0.0292052	0.232986	0.0315743	1.59519e-13	0.261417	0.125002	0.036502	0.279994	4
ENSG00000249249	5	AC010226.4	114937754	rs2546484	5	114844882	T	C	0.546363	-0.0631659	0.0279915	0.0240326	-0.101229	0.0181997	2.665e-08	0.62399	0.298407	0.036522	0.0789072	3
ENSG00000239713	22	APOBEC3G	39436924	rs2011869	22	39480697	G	A	0.660554	0.0641717	0.0294273	0.0292065	-0.257478	0.0349531	1.75313e-13	-0.249232	0.119193	0.0365291
ENSG00000075461	17	CACNG4	64961026	rs76995350	17	65193153	A	G	0.045657	-0.143882	0.0670322	0.0318354	1.14393	0.126813	1.86999e-19	-0.125779	0.0602342	0.0367835
ENSG00000203872	6	C6orf163	88054567	rs1753159	6	88064103	T	C	0.591292	0.0611046	0.0281146	0.0297495	-0.289859	0.0386446	6.35132e-14	-0.210808	0.100984	0.0368394	0.969067	10
ENSG00000124104	20	SNX21	44462449	rs380397	20	44456655	T	G	0.670447	-0.0633058	0.0295196	0.0319897	-0.241898	0.026804	1.80213e-19	0.261705	0.125431	0.0369392	0.945166	20
ENSG00000078487	7	ZCWPW1	99998449	rs6465770	7	100014711	C	T	0.0656292	-0.119254	0.0557928	0.0325612	0.683476	0.0719755	2.18204e-21	-0.174482	0.0836733	0.0370447	0.260312	4
ENSG00000137720	11	C11orf1	111749659	rs7107213	11	111750430	G	A	0.296711	-0.0667665	0.0302296	0.0271994	-0.182529	0.0290323	3.23464e-10	0.365786	0.175537	0.037178	0.170532	4
ENSG00000095787	10	WAC	28821422	rs72809652	10	28912412	G	A	0.276765	0.0681418	0.031203	0.0289754	0.108922	0.0157774	5.06708e-12	0.625602	0.300462	0.0373303
ENSG00000120860	12	CCDC53	102406705	rs11111162	12	102489302	G	A	0.215769	-0.07065	0.0336763	0.0359129	-0.397799	0.0290563	1.15494e-42	0.177602	0.0856447	0.0381064	0.854046	11
ENSG00000108592	17	FTSJ3	61896793	rs2028567	17	61915326	A	G	0.609044	-0.0595592	0.0286796	0.0378277	0.505768	0.0201062	1.25151e-139	-0.11776	0.056898	0.0384834	0.464595	20
ENSG00000164347	5	GFM2	74017029	rs2218517	5	74121646	A	G	0.234793	0.0703935	0.0327322	0.0315087	-0.153427	0.0209736	2.56892e-13	-0.458808	0.222369	0.0390866
ENSG00000171928	17	TVP23B	18684308	rs56156915	17	18693352	A	G	0.49261	-0.0577728	0.0279023	0.0384017	-0.604995	0.02841	1.25961e-100	0.095493	0.0463374	0.0393202	0.916205	17
ENSG00000150967	12	ABCB9	123405498	rs7953894	12	123404966	A	C	0.488493	0.0614218	0.0283183	0.0300843	-0.215898	0.0328308	4.82997e-11	-0.284495	0.138116	0.0394148	0.460877	13
ENSG00000245105	12	A2M-AS1	9217773	rs669	12	9232268	C	T	0.346777	0.0628118	0.0291993	0.0314652	0.222616	0.0315352	1.67355e-12	0.282153	0.137119	0.0396167	0.411859	4
ENSG00000224389	6	C4B	31982539	rs2524078	6	31242649	G	A	0.164342	-0.0861734	0.038965	0.0269973	0.301863	0.0543951	2.86566e-08	-0.285472	0.138954	0.0399342
ENSG00000261794	15	GOLGA8H	30896329	rs8028173	15	31155749	G	A	0.345268	0.0624444	0.0291872	0.0323996	0.40501	0.0552732	2.34632e-13	0.15418	0.0750744	0.0400052	0.55374	9
ENSG00000141404	18	GNAL	11688955	rs62097389	18	11842319	T	C	0.0752594	-0.108202	0.0519643	0.0373216	0.528346	0.043108	1.55396e-34	-0.204794	0.0997621	0.0400898	0.117436	10
ENSG00000099377	16	HSD3B7	30996519	rs9938550	16	30999142	G	A	0.628842	0.0591482	0.0285826	0.0385106	-0.440308	0.0304079	1.61943e-47	-0.134334	0.0655746	0.0405048	0.64127	20
ENSG00000157315	16	TMED6	69377151	rs3852691	16	69364030	A	G	0.0659475	0.121095	0.0565307	0.0321847	0.659745	0.0979505	1.63377e-11	0.183548	0.0899147	0.0412151
ENSG00000230795	6	HLA-K	29894236	rs4248143	6	29935891	T	C	0.282704	0.0698919	0.033564	0.0373104	0.491579	0.0486103	4.85478e-24	0.142178	0.0697104	0.0413945	0.969236	14
ENSG00000105248	19	CCDC94	4247076	rs1972635	19	4265942	A	G	0.28382	0.0666998	0.0307822	0.0302482	0.150611	0.0253641	2.8861e-09	0.442861	0.217565	0.0417968
ENSG00000143224	1	PPOX	161136200	rs36013429	1	161139738	A	G	0.0647453	-0.120416	0.0562079	0.0321662	-0.324853	0.0500164	8.30711e-11	0.370678	0.182195	0.0418999	0.829114	4
ENSG00000176871	12	WSB2	118470712	rs12582265	12	118482352	A	G	0.174487	-0.0776211	0.0371142	0.0364914	0.270675	0.0309847	2.42016e-18	-0.286769	0.140992	0.0419581	0.790439	5
ENSG00000259429	15	UBE2Q2P3	83023847	rs3759800	15	82532963	T	G	0.45354	-0.0589932	0.0280032	0.0351471	-0.252607	0.0333751	3.76914e-14	0.233537	0.115071	0.0424063	0.730687	3
ENSG00000068745	3	IP6K2	48725436	rs73078357	3	48695834	C	T	0.123261	-0.0887818	0.042105	0.0349808	-0.324953	0.04478	3.96801e-13	0.273214	0.134932	0.0428846	0.347179	8
ENSG00000204622	6	HLA-J	29974360	rs4248143	6	29935891	T	C	0.282704	0.0698919	0.033564	0.0373104	0.415711	0.0498524	7.50295e-17	0.168126	0.0832181	0.0433514	0.0119384	20
ENSG00000233448	7	PMS2P9	76669261	rs17148511	7	76550045	C	T	0.235621	0.0694275	0.0329547	0.035139	-0.405879	0.0576845	1.97564e-12	-0.171055	0.0847548	0.0435674	0.738925	3
ENSG00000183208	15	GDPGP1	90777040	rs2063738	15	90782096	C	A	0.428227	0.0579543	0.0283125	0.040663	0.338074	0.0294408	1.60306e-30	0.171425	0.0850666	0.0438853	0.915653	11
ENSG00000198231	17	DDX42	61850963	rs2028567	17	61915326	A	G	0.609044	-0.0595592	0.0286796	0.0378277	-0.142271	0.0171899	1.26938e-16	0.418632	0.207833	0.0439814	0.267996	12
ENSG00000170954	19	ZNF415	53611132	rs10423215	19	53649073	G	A	0.881225	0.0878976	0.0428658	0.0403125	-0.582153	0.0547841	2.24806e-26	-0.150987	0.0749916	0.0440739	0.873338	3
ENSG00000270112	18	RP11-742D12.2	44336450	rs8087201	18	44342475	C	T	0.49722	0.0576807	0.0277943	0.0379612	-0.282463	0.0344793	2.56403e-16	-0.204206	0.101508	0.0442488	0.608505	7
ENSG00000189362	2	TMEM194B	191369068	rs12613807	2	191343763	C	T	0.443532	0.0581996	0.0278891	0.0369046	0.287641	0.0386179	9.44945e-14	0.202334	0.100692	0.0444899	0.966443	4
ENSG00000196792	14	STRN3	31363005	rs4981084	14	31368061	T	C	0.898463	0.0953041	0.0456538	0.0368392	0.264283	0.0359789	2.05006e-13	0.360614	0.179586	0.0446408
ENSG00000065548	2	ZC3H15	187350883	rs2084488	2	187298747	A	G	0.309155	0.0644949	0.0301781	0.0325867	0.134192	0.0230137	5.51082e-09	0.480617	0.239517	0.0447912
ENSG00000185033	15	SEMA4B	90703836	rs28609426	15	90716872	A	G	0.314723	0.0611744	0.029971	0.0412392	0.335063	0.0314158	1.47699e-26	0.182576	0.0910722	0.0449911	0.954584	11
ENSG00000224786	4	CETN4P	123651703	rs370617	4	123640865	C	T	0.317767	0.0604833	0.0299649	0.0435422	0.638423	0.0407189	2.11223e-55	0.0947386	0.0473232	0.0452901	0.623732	12
ENSG00000255946	12	RP11-173P15.7	121178273	rs526940	12	121142042	C	T	0.866959	-0.0880221	0.0410248	0.0319066	-0.299425	0.0544383	3.79222e-08	0.29397	0.147067	0.045621
ENSG00000228649	7	AC005682.5	22893797	rs1990279	7	22890742	G	A	0.298955	-0.0617882	0.0302883	0.0413495	0.287612	0.0289891	3.36009e-23	-0.214832	0.107513	0.045695	0.271235	4
ENSG00000241764	7	AC002467.7	107383262	rs3823956	7	107324774	A	G	0.749085	0.0653535	0.0318877	0.0404138	-0.347793	0.038975	4.5185e-19	-0.187909	0.094073	0.0457728	0.549757	4
ENSG00000090612	12	ZNF268	133707570	rs2270928	12	133728600	A	G	0.298953	0.0618181	0.0301785	0.0405201	-0.256428	0.0289927	9.18746e-19	-0.241074	0.120803	0.0459782	0.32475	7
ENSG00000171067	11	C11orf24	68028803	rs901827	11	68030015	T	C	0.452479	0.0577025	0.0280245	0.0394939	-0.194319	0.0246223	2.97407e-15	-0.296947	0.149047	0.0463368	0.142514	4
ENSG00000139428	12	MMAB	109991542	rs2270374	12	110029186	A	G	0.179744	-0.0739754	0.036132	0.0406228	-0.273874	0.0320417	1.25864e-17	0.270107	0.135661	0.046476	0.766397	14
ENSG00000106344	7	RBM28	127937738	rs12538722	7	127939994	G	A	0.33867	-0.0612535	0.029341	0.0368298	-0.167191	0.0259389	1.15174e-10	0.366368	0.184469	0.0470259	0.986374	5
ENSG00000198133	14	TMEM229B	67913801	rs11627207	14	67985000	T	G	0.494562	-0.0579394	0.02786	0.0375561	-0.2494	0.038568	1.00296e-10	0.232315	0.117343	0.0477264	0.722809	3
ENSG00000143376	1	SNX27	151584541	rs3790512	1	151680974	T	G	0.327545	-0.0592977	0.0295195	0.0445625	0.250321	0.0220128	5.7924e-30	-0.236887	0.119752	0.0479132	0.228335	15
ENSG00000011590	19	ZBTB32	36195429	rs1269214	19	36193679	G	A	0.47219	-0.0557762	0.0278345	0.0450858	0.540021	0.0450982	4.84225e-33	-0.103285	0.0522601	0.048113	0.0531099	8
ENSG00000219665	19	CTD-2006C1.2	12098432	rs7248680	19	12165770	C	T	0.0323921	0.163727	0.0811733	0.0436948	-0.788355	0.0803604	1.01721e-22	-0.207682	0.105119	0.0481911	0.47764	7
ENSG00000196189	1	SEMA4A	156117157	rs11264448	1	156129748	C	A	0.381678	-0.0578076	0.0285337	0.0427711	-0.205251	0.0230904	6.16415e-19	0.281643	0.142584	0.0482355	0.255788	8
ENSG00000240204	7	SMKR1	129142320	rs11768964	7	129139750	C	T	0.917397	-0.106914	0.0511262	0.0365115	-0.452583	0.0755994	2.14275e-09	0.236231	0.119659	0.0483589
ENSG00000259820	8	AC083843.1	135804263	rs35949785	8	135837876	G	A	0.29249	0.0613376	0.0305021	0.0443323	-0.278108	0.0273953	3.25735e-24	-0.220553	0.111808	0.048541	0.559706	7
ENSG00000144559	3	TAMM41	11831916	rs408600	3	11887991	G	C	0.45063	0.0557081	0.0279886	0.046549	-0.401646	0.0298018	2.12978e-41	-0.1387	0.0704406	0.0489499	0.15645	4
ENSG00000152990	4	GPR125	22346694	rs73114174	4	22499019	T	G	0.118758	0.0905171	0.043166	0.0359981	-0.270899	0.0474538	1.13846e-08	-0.334136	0.169753	0.0490266
ENSG00000232653	15	GOLGA8N	32885657	rs8037818	15	32927476	T	C	0.776196	-0.0662972	0.0334145	0.0472465	-0.603121	0.0392835	3.37968e-53	0.109924	0.0558634	0.0491001	0.333574	6
ENSG00000128218	22	VPREB3	24094930	rs73396542	22	24105789	A	G	0.190243	0.0715088	0.0358974	0.0463682	0.623951	0.0501187	1.4079e-35	0.114606	0.0582642	0.0491819	0.583076	7
ENSG00000090263	7	MRPS33	140705854	rs801155	7	140767950	G	A	0.902906	-0.098939	0.0478559	0.0386937	0.17078	0.0268345	1.96331e-10	-0.579336	0.294635	0.0492656	0.640854	7
ENSG00000114395	3	CYB561D2	50388126	rs2233474	3	50388607	A	C	0.137424	0.0804956	0.0404938	0.0468285	-0.337432	0.0269859	7.09908e-36	-0.238554	0.121513	0.0496234	0.751607	12
ENSG00000204525	6	HLA-C	31236526	rs2844619	6	31242223	G	C	0.613232	0.0645952	0.0326733	0.0480419	-0.634997	0.0401941	3.1979e-56	-0.101725	0.0518556	0.0497972	0.308974	20
ENSG00000076067	12	RBMS2	56915713	rs10876903	12	56929447	G	A	0.498046	0.0554366	0.0275858	0.0444723	-0.252124	0.0282699	4.72871e-19	-0.219878	0.112157	0.0499429	0.28698	5
ENSG00000117322	1	CR2	207627575	rs11346635	1	207478251	T	TA	0.441057	-0.05651	0.0280335	0.0438208	0.296436	0.0355372	7.33076e-17	-0.190631	0.0972906	0.0500658	0.137101	4
ENSG00000181754	1	AMIGO1	110046797	rs6684194	1	110055211	C	T	0.506108	-0.055201	0.0278081	0.0471368	0.261929	0.0221502	2.89418e-32	-0.210748	0.107652	0.0502679	0.870821	10
ENSG00000268751	19	SCGB1B2P	35067638	rs36111069	19	35203234	C	CT	0.36481	-0.0593528	0.0288421	0.0396041	0.253941	0.0418898	1.34334e-09	-0.233727	0.119944	0.0513385	0.67664	4
ENSG00000129235	17	TXNDC17	6544078	rs2304977	17	6513329	A	G	0.372709	-0.0580021	0.0286055	0.0425951	0.148385	0.0215132	5.29608e-12	-0.390889	0.200936	0.0517342
ENSG00000196352	1	CD55	207494853	rs11346635	1	207478251	T	TA	0.441057	-0.05651	0.0280335	0.0438208	0.130943	0.0180803	4.41116e-13	-0.431562	0.222228	0.0521393	0.064931	3
ENSG00000067066	2	SP100	231280657	rs10202501	2	231285570	C	A	0.306879	-0.0626276	0.0304146	0.0394821	-0.184812	0.0318604	6.60483e-09	0.338872	0.174632	0.0523197	0.332257	3
ENSG00000259015	14	RP11-109N23.6	73427303	rs1007934	14	73463479	A	G	0.409721	-0.0580559	0.0281987	0.0395121	-0.238332	0.0413124	7.97363e-09	0.243593	0.125626	0.0524968	0.205983	4
ENSG00000204531	6	POU5F1	31132119	rs4713438	6	31146846	A	G	0.167343	0.079067	0.0400949	0.0486094	-0.56844	0.0545295	1.9176e-25	-0.139095	0.0717859	0.0526682	0.477969	20
ENSG00000142794	1	NBPF3	21766621	rs1566523	1	21766663	C	G	0.538001	0.0542253	0.0280241	0.0529968	-1.04448	0.0269021	0	-0.0519161	0.026864	0.0532912	0.828208	14
ENSG00000169900	16	PYDC1	31227283	rs7193943	16	31271063	A	G	0.685803	0.0612828	0.0300253	0.0412477	0.245455	0.041419	3.10131e-09	0.24967	0.129377	0.0536329	0.328049	5
ENSG00000133818	11	RRAS2	14299472	rs1431374	11	14303975	C	T	0.311176	0.0601803	0.0300566	0.0452595	-0.192897	0.0270322	9.62119e-13	-0.311982	0.161834	0.0538822	0.185763	3
ENSG00000184601	14	C14orf180	105046021	rs56010345	14	105049167	A	G	0.126118	0.0827528	0.0422223	0.0500046	-0.448682	0.0421334	1.76091e-26	-0.184435	0.0956835	0.0539103
ENSG00000091947	17	TMEM101	42088556	rs3964442	17	42074901	A	G	0.0435631	-0.131935	0.0668591	0.0484585	-0.507308	0.05884	6.58989e-18	0.260069	0.1352	0.0544061	0.925366	7
ENSG00000119314	9	PTBP3	114980715	rs7047847	9	115089045	T	C	0.77926	0.0660305	0.0334691	0.0485099	-0.208582	0.0244588	1.49033e-17	-0.316569	0.164698	0.0545914	0.320484	8
ENSG00000261064	15	RP11-1000B6.3	32828248	rs8037818	15	32927476	T	C	0.776196	-0.0662972	0.0334145	0.0472465	-0.412069	0.0539392	2.18056e-14	0.160889	0.0837797	0.0548105	0.359832	4
ENSG00000185803	8	SLC52A2	145577795	rs4380978	8	145599466	C	G	0.436392	0.0553438	0.028014	0.0482037	0.126752	0.0155426	3.48714e-16	0.436631	0.227407	0.0548527	0.565024	6
ENSG00000168228	4	ZCCHC4	25314407	rs3816587	4	25417244	T	C	0.588763	-0.0550156	0.0282099	0.0511493	-0.325357	0.0300402	2.4618e-27	0.169093	0.0880988	0.0549393	0.397896	14
ENSG00000205209	19	SCGB2B2	35084234	rs2290652	19	35175208	G	A	0.363586	-0.0579902	0.0287902	0.0439845	0.269175	0.0426458	2.75685e-10	-0.215437	0.112271	0.0549976	0.369404	4
ENSG00000148824	10	MTG1	135207598	rs2297031	10	135232654	T	C	0.203556	0.0664886	0.0344731	0.0537675	0.769515	0.0414126	4.52409e-77	0.0864033	0.0450392	0.0550599	0.34843	8
ENSG00000256433	12	RP1-102E24.8	6503071	rs11616188	12	6502742	A	G	0.425596	-0.0548149	0.0281152	0.0512177	-0.343157	0.0321945	1.58507e-26	0.159737	0.0832903	0.055132	0.249435	4
ENSG00000134049	18	IER3IP1	44681413	rs1398217	18	44752238	C	G	0.568373	0.056992	0.0280823	0.0424112	0.113063	0.0194681	6.33689e-09	0.504073	0.263106	0.0553835	0.00933593	8
ENSG00000179909	19	ZNF154	58208735	rs4801515	19	58218846	G	A	0.169711	0.0735766	0.0368981	0.0461466	0.32649	0.0480156	1.04866e-11	0.225356	0.117774	0.0556884
ENSG00000113396	5	SLC27A6	127873706	rs759140	5	128328219	A	G	0.94497	-0.119838	0.0616772	0.0520164	-0.877068	0.080842	2.01247e-27	0.136635	0.0714409	0.0558047	0.443718	4
ENSG00000125485	9	DDX31	135468384	rs11243850	9	135508238	C	A	0.23791	-0.063998	0.0325526	0.0493003	0.249476	0.0303542	2.0549e-16	-0.25653	0.134165	0.0558704	0.547863	4
ENSG00000129596	5	CDO1	115140430	rs10042723	5	115079058	G	A	0.398744	0.0562922	0.0283418	0.0470121	-0.214408	0.0303803	1.69557e-12	-0.262547	0.137321	0.0558868	0.419492	3
ENSG00000235070	2	AC068138.1	227044760	rs13412977	2	227003483	T	C	0.522569	-0.055262	0.0282777	0.0506699	0.191823	0.021469	4.07567e-19	-0.288088	0.150901	0.0562455
ENSG00000254415	19	SIGLEC14	52145806	rs872629	19	52130638	A	C	0.112373	0.085996	0.0441137	0.051246	-0.5765	0.0617883	1.05626e-20	-0.149169	0.0781722	0.0563639	0.336329	4
ENSG00000100243	22	CYB5R3	43013846	rs130321	22	43058837	G	A	0.469676	0.0541555	0.0278156	0.0515419	-0.243569	0.0265625	4.74566e-20	-0.222342	0.116746	0.0568463	0.59644	9
ENSG00000173540	3	GMPPB	49754277	rs62262730	3	49808274	G	T	0.171862	0.07084	0.0368071	0.0542763	0.483316	0.0387334	9.84167e-36	0.146571	0.0770559	0.0571535	0.709067	20
ENSG00000111254	12	AKAP3	4724674	rs979877	12	4757896	C	T	0.537121	-0.053345	0.0278562	0.0554907	0.543214	0.0335473	5.69908e-59	-0.0982025	0.0516377	0.0572025	0.742749	7
ENSG00000163961	3	RNF168	196195654	rs60668021	3	196280233	G	A	0.448653	0.0553565	0.0281464	0.0492141	-0.203894	0.0283013	5.82991e-13	-0.271496	0.143096	0.0577874	0.771716	4
ENSG00000115705	2	TPO	1377995	rs3755555	2	1499167	A	G	0.363787	-0.0565073	0.0289016	0.0505638	-0.277885	0.0357518	7.68762e-15	0.203348	0.107246	0.0579476	0.928108	11
ENSG00000119509	9	INVS	102861538	rs12552666	9	102868684	A	C	0.167501	0.0720175	0.0373303	0.0537069	0.453644	0.0448484	4.73787e-24	0.158753	0.0837732	0.0580874	0.250345	10
ENSG00000115234	2	SNX17	27593389	rs715325	2	27725572	A	C	0.392272	-0.0538883	0.0283118	0.0569902	-0.479991	0.0242958	7.10893e-87	0.112269	0.0592571	0.0581436	0.589654	20
ENSG00000106018	7	VIPR2	158820866	rs62487879	7	158946474	C	T	0.33912	-0.0567267	0.0292747	0.0526551	0.225248	0.0252896	5.25533e-19	-0.251841	0.133007	0.0582986	0.818804	9
ENSG00000233791	1	RP11-134P9.1	203267886	rs74650977	1	203200560	C	T	0.0170844	-0.206634	0.107159	0.0538171	1.59119	0.176373	1.85136e-19	-0.129861	0.0688663	0.0593352
ENSG00000117500	1	TMED5	93615299	rs10874762	1	93639101	G	T	0.652634	-0.0573842	0.0291947	0.049348	0.143132	0.0215871	3.34669e-11	-0.400918	0.212744	0.0594964	0.121631	5
ENSG00000237624	1	OXCT2P1	39980628	rs1180349	1	40006052	C	T	0.551827	0.0546897	0.0280983	0.0516107	-0.316931	0.0423648	7.37576e-14	-0.17256	0.091609	0.0596109	0.036973	14
ENSG00000171132	2	PRKCE	45878484	rs6544847	2	45950331	T	C	0.804179	0.0682709	0.0348628	0.0501984	-0.23315	0.0342717	1.02465e-11	-0.29282	0.155601	0.0598551	0.719534	3
ENSG00000145029	3	NICN1	49460379	rs974495	3	49400482	C	T	0.742706	-0.0613246	0.0318397	0.0540991	0.204838	0.023943	1.17638e-17	-0.299381	0.159329	0.0602427	0.549194	10
ENSG00000185798	3	WDR53	196281056	rs60668021	3	196280233	G	A	0.448653	0.0553565	0.0281464	0.0492141	-0.154956	0.0243784	2.0669e-10	-0.35724	0.190138	0.0602648
ENSG00000138757	4	G3BP2	76567966	rs13147226	4	76621906	A	G	0.259676	-0.0616271	0.0316169	0.0512743	-0.167646	0.0238289	1.98675e-12	0.367603	0.195697	0.0603234	0.74298	4
ENSG00000145020	3	AMT	49454211	rs3905330	3	49550774	G	A	0.7432	-0.0602434	0.0318656	0.058684	0.302645	0.0185559	8.39389e-60	-0.199056	0.105995	0.0603849	0.281182	20
ENSG00000203772	10	SPRN	135234170	rs2297031	10	135232654	T	C	0.203556	0.0664886	0.0344731	0.0537675	0.333087	0.0408439	3.48829e-16	0.199613	0.106351	0.0605274	0.761437	3
ENSG00000255468	11	RP11-867G23.8	66115421	rs7107191	11	66140397	A	G	0.68987	0.0586676	0.0300448	0.0508581	-0.25512	0.0376442	1.22582e-11	-0.229961	0.122558	0.0606087
ENSG00000197927	2	C2orf27A	132479948	rs2136462	2	132443698	T	C	0.659476	0.0555116	0.0291614	0.0569626	0.407749	0.0396532	8.41705e-25	0.136142	0.0727332	0.061235	0.484783	11
ENSG00000259828	6	RP11-63E9.1	141768148	rs12212337	6	141764804	G	A	0.539458	-0.0526596	0.0278924	0.059031	0.381514	0.0304315	4.69402e-36	-0.138028	0.0739341	0.0619149	0.267771	8
ENSG00000005243	17	COPZ2	46103533	rs8076163	17	46120325	C	T	0.807798	0.067466	0.0346384	0.0514482	-0.201767	0.0309244	6.82152e-11	-0.334376	0.179162	0.0619942	0.6215	6
ENSG00000165895	11	ARHGAP42	100558384	rs61908736	11	100548702	G	A	0.272882	0.0601709	0.0314665	0.0558483	-0.316436	0.0373682	2.49518e-17	-0.190152	0.101944	0.0621457	0.360685	5
ENSG00000197020	19	ZNF100	21905568	rs7252798	19	21908053	T	C	0.431539	-0.0525238	0.0280367	0.0610141	0.614483	0.0333234	6.27536e-76	-0.0854764	0.0458613	0.0623497	0.949464	14
ENSG00000123892	11	RAB38	87846410	rs302647	11	87908346	G	C	0.304923	-0.0583023	0.0301124	0.0528482	0.340448	0.0496913	7.32011e-12	-0.171252	0.0919134	0.0624361	0.557425	5
ENSG00000106733	9	NMRK1	77675489	rs10869500	9	77707695	T	A	0.400417	0.0541936	0.0290024	0.0616794	-0.642471	0.0313686	3.15815e-93	-0.0843518	0.0453294	0.0627637	0.0410175	14
ENSG00000170647	11	TMEM133	100862811	rs61908736	11	100548702	G	A	0.272882	0.0601709	0.0314665	0.0558483	-0.325706	0.0404349	7.9434e-16	-0.18474	0.0992951	0.0628128	0.357125	5
ENSG00000172878	2	METAP1D	172864490	rs4280427	2	172813218	A	G	0.552143	0.0540682	0.0281255	0.0545569	0.171713	0.023827	5.73461e-13	0.314875	0.169521	0.0632484	0.628365	5
ENSG00000136243	7	NUPL2	23221446	rs10268610	7	23274764	G	A	0.367385	0.054571	0.0288331	0.058405	-0.346601	0.0368379	5.01793e-21	-0.157446	0.0848545	0.0635273	0.833103	20
ENSG00000115255	19	REEP6	1491165	rs12459408	19	1495277	T	C	0.287531	-0.0580143	0.0307549	0.0592489	0.362264	0.0365593	3.80694e-23	-0.160144	0.086421	0.0638731	0.606838	5
ENSG00000144893	3	MED12L	150803484	rs113023457	3	151029237	G	A	0.0122567	-0.231364	0.121844	0.0575838	1.22728	0.146194	4.66442e-17	-0.188518	0.101788	0.0640163
ENSG00000048392	8	RRM2B	103216730	rs11784180	8	103244903	A	G	0.0662111	-0.102785	0.0546606	0.060051	-0.487469	0.0456342	1.23436e-26	0.210854	0.113856	0.0640335	0.539461	4
ENSG00000158966	1	CACHD1	64936428	rs1548038	1	65083134	G	A	0.151107	-0.0732512	0.0382478	0.0554702	-0.295709	0.0408765	4.68248e-13	0.247714	0.133799	0.0641129	0.226208	4
ENSG00000189223	2	AC016683.6	113969099	rs11123170	2	113978940	G	C	0.361505	-0.0535693	0.0288401	0.063247	-1.00763	0.0442259	6.65025e-115	0.0531637	0.0287167	0.064124	0.752055	13
ENSG00000168883	2	USP39	85829979	rs6733550	2	85828014	G	T	0.358937	0.0553852	0.0289501	0.0557314	-0.150303	0.0205368	2.50347e-13	-0.36849	0.199084	0.0641792	0.421637	3
ENSG00000181074	11	OR52N4	5775923	rs73404232	11	5728665	T	C	0.0391637	-0.139574	0.071087	0.0495975	0.495672	0.0896432	3.21351e-08	-0.281585	0.152189	0.0642789
ENSG00000144229	2	THSD7B	137523115	rs1469517	2	137615586	C	T	0.736204	0.0605767	0.0315321	0.054718	-0.340252	0.0500177	1.02729e-11	-0.178035	0.0962974	0.0644865	0.83352	11
ENSG00000203506	3	RBMS3-AS2	29657466	rs11129368	3	29640134	G	T	0.22871	-0.062044	0.0330285	0.0603129	0.388699	0.0376583	5.62007e-25	-0.15962	0.0863677	0.0645819	0.373872	6
ENSG00000164615	5	CAMLG	134074191	rs12657663	5	134076812	A	G	0.0998247	-0.0876442	0.0464735	0.0593089	0.268665	0.0289714	1.80202e-20	-0.326221	0.17652	0.0645925	0.923331	7
ENSG00000157992	2	KRTCAP3	27665233	rs715325	2	27725572	A	C	0.392272	-0.0538883	0.0283118	0.0569902	0.303689	0.0396967	2.00616e-14	-0.177446	0.0960684	0.0647361	0.819721	6
ENSG00000186184	13	POLR1D	28194903	rs10492487	13	28199368	A	T	0.12037	0.0795492	0.0428317	0.0632761	0.503573	0.0293021	3.40563e-66	0.15797	0.0855508	0.0648198	0.127583	6
ENSG00000057663	6	ATG5	106632351	rs490010	6	106740458	G	A	0.506014	-0.0540086	0.0278157	0.0521783	0.141722	0.024111	4.15501e-09	-0.381088	0.206701	0.0652309
ENSG00000170917	4	NUDT6	123809852	rs7660751	4	123952179	T	C	0.13368	0.0767662	0.0409483	0.0608331	0.314086	0.031334	1.19806e-23	0.244411	0.132633	0.0653642	0.170214	15
ENSG00000109452	4	INPP4B	142944313	rs10006795	4	143318673	C	A	0.615593	-0.0543191	0.0285252	0.0568774	-0.260589	0.0359701	4.33686e-13	0.208447	0.113183	0.0655204	0.262781	3
ENSG00000130402	19	ACTN4	39138289	rs11083475	19	39188112	A	G	0.488204	-0.0521113	0.0277631	0.0605174	0.171703	0.0188936	1.00994e-19	-0.303497	0.165105	0.0660328	0.354983	5
ENSG00000125618	2	PAX8	113973574	rs11123170	2	113978940	G	C	0.361505	-0.0535693	0.0288401	0.063247	-0.612008	0.0492536	1.89689e-35	0.0875304	0.0476473	0.066203	0.861971	10
ENSG00000111665	12	CDCA3	6953957	rs1129646	12	6946247	T	G	0.338887	0.0564111	0.0292729	0.0539709	-0.225497	0.0373974	1.64211e-09	-0.250163	0.136284	0.0664154	0.111581	6
ENSG00000131558	7	EXOC4	132937829	rs2971974	7	133644598	G	A	0.650885	-0.0558345	0.0291821	0.0557083	0.157185	0.0246651	1.85641e-10	-0.355215	0.193841	0.0668763	0.0829744	3
ENSG00000168502	18	SOGA2	8705659	rs56831517	18	8693814	A	G	0.439829	0.0530896	0.0279501	0.0575056	0.191745	0.0280253	7.81769e-12	0.276876	0.15128	0.067217
ENSG00000121898	10	CPXM2	125465723	rs1996432	10	125649185	A	G	0.388713	-0.0548853	0.0285364	0.0544377	-0.139883	0.0240749	6.23534e-09	0.392366	0.214888	0.0678644
ENSG00000168899	2	VAMP5	85811531	rs6733550	2	85828014	G	T	0.358937	0.0553852	0.0289501	0.0557314	-0.167166	0.027791	1.79773e-09	-0.331319	0.18173	0.068283
ENSG00000187741	16	FANCA	89803957	rs7195066	16	89836323	T	C	0.31409	-0.0549019	0.0299185	0.0664982	0.691704	0.0445621	2.45355e-54	-0.079372	0.0435545	0.0684007	0.481472	20
ENSG00000135930	2	EIF4E2	233414762	rs12617649	2	233450824	T	G	0.313345	0.0556226	0.030038	0.0640634	0.298555	0.0293128	2.31063e-24	0.186306	0.102261	0.0684739
ENSG00000273007	4	RP11-170N16.3	123803033	rs7660751	4	123952179	T	C	0.13368	0.0767662	0.0409483	0.0608331	0.349665	0.0460126	2.97673e-14	0.219542	0.120618	0.0687372	0.503495	7
ENSG00000076258	1	FMO4	171283347	rs742350	1	171250044	T	C	0.133707	0.0754409	0.0408384	0.0647038	0.487443	0.0469947	3.31485e-25	0.154769	0.0850992	0.0689596	0.912941	4
ENSG00000249328	8	RP11-26J3.1	80681607	rs2467769	8	80739345	T	C	0.802415	-0.064801	0.0351288	0.0650864	-0.482638	0.0458811	7.03856e-26	0.134264	0.0738956	0.0692257	0.853411	6
ENSG00000250673	4	RP11-6L6.2	147145709	rs7665079	4	147098127	C	T	0.330898	0.0539719	0.0295608	0.0678813	0.639901	0.0350178	1.34317e-74	0.0843441	0.0464259	0.0692558	0.220274	7
ENSG00000145375	4	SPATA5	123844229	rs7660751	4	123952179	T	C	0.13368	0.0767662	0.0409483	0.0608331	0.361489	0.0493344	2.34786e-13	0.212361	0.116926	0.0693385	0.55022	6
ENSG00000052749	10	RRP12	99116115	rs6584128	10	99171926	G	T	0.344184	0.0547578	0.0300069	0.0680252	0.399427	0.0218974	2.4451e-74	0.137091	0.0754999	0.0694047	0.976073	19
ENSG00000188986	9	NELFB	140149625	rs13294457	9	140157429	A	G	0.760778	-0.0597382	0.0327189	0.0678813	0.333759	0.0200508	3.25384e-62	-0.178986	0.0986195	0.0695368	0.0420744	9
ENSG00000115241	2	PPM1G	27604061	rs715325	2	27725572	A	C	0.392272	-0.0538883	0.0283118	0.0569902	-0.0858739	0.0145735	3.80452e-09	0.627528	0.346464	0.0701042	0.785582	3
ENSG00000164308	5	ERAP2	96211643	rs7716222	5	96293006	A	C	0.443695	0.0509577	0.0281209	0.0699713	1.09719	0.0222644	0	0.0464438	0.0256472	0.070161	0.788987	20
ENSG00000229539	20	RP11-119B16.2	3868886	rs73082598	20	3840831	T	G	0.16899	-0.0686477	0.0368201	0.0622644	0.524884	0.0689691	2.73212e-14	-0.130786	0.0722234	0.0701625	0.190412	4
ENSG00000143303	1	RRNAD1	156698234	rs3806415	1	156698265	T	C	0.32795	0.0545402	0.0296622	0.0659569	0.249061	0.0246424	5.14204e-24	0.218983	0.121051	0.0704482	0.893768	5
ENSG00000204991	16	SPIRE2	89884587	rs7195066	16	89836323	T	C	0.31409	-0.0549019	0.0299185	0.0664982	0.52018	0.0487879	1.53152e-26	-0.105544	0.0583613	0.0705351	0.241834	15
ENSG00000231952	7	DPY19L1P2	32852369	rs4723203	7	32815508	G	T	0.168261	-0.0690053	0.0371637	0.0633417	0.511418	0.0667392	1.81728e-14	-0.134929	0.0747708	0.0711416	0.917678	5
ENSG00000233006	5	AC034220.3	131646978	rs272879	5	131670546	G	C	0.62413	-0.0519702	0.0286853	0.0700261	0.526397	0.0268756	2.01896e-85	-0.0987281	0.0547263	0.0712258	0.985949	20
ENSG00000067560	3	RHOA	49396578	rs73088137	3	49448423	A	G	0.253518	0.0593569	0.0321943	0.0652259	0.219583	0.025542	8.18677e-18	0.270316	0.149949	0.0714325	0.619881	16
ENSG00000187555	16	USP7	8985951	rs7190551	16	9032015	A	G	0.17791	0.0681846	0.0364155	0.0611505	0.115653	0.0179752	1.24273e-10	0.589562	0.327931	0.072205	0.197728	5
ENSG00000160948	8	VPS28	145649000	rs61746974	8	145580535	G	C	0.0726151	0.09781	0.0542024	0.0711476	0.832631	0.0494365	1.19241e-63	0.117471	0.0654703	0.0727711	0.211077	7
ENSG00000148700	10	ADD3	111756126	rs12572438	10	111769236	C	T	0.135176	-0.0750604	0.0404049	0.0632106	0.211072	0.0306423	5.64812e-12	-0.355615	0.198267	0.0728735	0.476065	8
ENSG00000243422	3	RP11-413E6.1	75673837	rs7427663	3	75836858	G	A	0.160946	0.0713298	0.0378736	0.0596513	-0.317397	0.0552585	9.25405e-09	-0.224734	0.125576	0.0735156
ENSG00000267288	17	RP13-890H12.2	43246172	rs6503426	17	43268267	T	C	0.676969	-0.0560448	0.0297547	0.0596238	0.251041	0.0439368	1.10558e-08	-0.22325	0.1248	0.0736365
ENSG00000170776	15	AKAP13	85923802	rs16943484	15	86251500	C	T	0.0688101	-0.0973985	0.0536329	0.0693665	0.577857	0.0576315	1.16272e-23	-0.168551	0.0943235	0.0739458	0.8572	8
ENSG00000267249	18	RP11-973H7.3	12670425	rs12965990	18	12669612	A	C	0.454691	-0.052586	0.0278535	0.0590323	0.243361	0.0441745	3.60695e-08	-0.216082	0.120988	0.0741016
ENSG00000183793	16	NPIPA5	15457516	rs3198697	16	15129940	T	C	0.409353	0.0505687	0.028173	0.0726641	0.823714	0.0489409	1.45165e-63	0.0613911	0.0343964	0.0742915	0.553731	19
ENSG00000145730	5	PAM	102089685	rs249496	5	102201590	G	C	0.401022	0.0533698	0.0283106	0.0594087	-0.129955	0.0235445	3.39896e-08	-0.410679	0.230205	0.0744284
ENSG00000165661	9	QSOX2	139098179	rs12338076	9	139121740	C	A	0.336587	-0.0530736	0.0292802	0.0698908	0.282859	0.0281746	1.02179e-23	-0.187633	0.105189	0.074461	0.810906	7
ENSG00000167632	8	TRAPPC9	140742586	rs6998221	8	141436826	T	C	0.520591	0.0504815	0.0277897	0.0692851	-0.209734	0.0231047	1.11058e-19	-0.240693	0.135127	0.0748735	0.716709	5
ENSG00000183426	16	NPIPA1	15016659	rs3198697	16	15129940	T	C	0.409353	0.0505687	0.028173	0.0726641	-0.614566	0.0430246	2.7509e-46	-0.0822836	0.0462026	0.074924	0.414046	11
ENSG00000100865	14	CINP	102808956	rs8022504	14	102740275	C	A	0.0847224	0.0938031	0.0498307	0.0597764	0.198675	0.0363006	4.42342e-08	0.472143	0.265236	0.0750617
ENSG00000149485	11	FADS1	61567099	rs174549	11	61571382	A	G	0.308738	-0.054551	0.0300462	0.0694368	-0.254677	0.0283712	2.79287e-19	0.214197	0.120367	0.0751517	0.625663	12
ENSG00000235897	3	TM4SF19-AS1	196045201	rs7636047	3	196066569	A	G	0.164678	-0.0691009	0.0373753	0.0644807	-0.371329	0.0566356	5.50986e-11	0.186091	0.104578	0.075167
ENSG00000204291	9	COL15A1	101705461	rs1007892	9	101649752	T	G	0.349692	0.0541614	0.0291689	0.0633359	0.122008	0.0196244	5.06283e-10	0.443917	0.249508	0.0752127	0.78787	7
ENSG00000084092	4	NOA1	57829536	rs1713997	4	57843863	C	G	0.301397	0.05512	0.0303657	0.0694912	-0.205321	0.0234529	2.04792e-18	-0.268458	0.151039	0.0755021	0.910343	6
ENSG00000232237	1	ASCL5	201083081	rs7516023	1	201085521	T	C	0.402717	0.0510672	0.0282683	0.070837	-0.33673	0.0343068	9.67982e-23	-0.151656	0.0853595	0.0756215	0.943935	5
ENSG00000175711	17	B3GNTL1	80900031	rs11868819	17	81012461	C	T	0.255536	-0.0571033	0.0318105	0.0726357	-0.397941	0.0342202	2.94086e-31	0.143497	0.0808845	0.0760474	0.447414	9
ENSG00000185942	8	NKAIN3	63161150	rs17233184	8	62930488	G	A	0.392809	0.052252	0.0283723	0.0655254	0.298371	0.045766	7.05457e-11	0.175124	0.0988119	0.0763448	0.774022	4
ENSG00000237882	10	PPIAP13	76849006	rs56217593	10	76886207	A	G	0.0883917	-0.088225	0.0479385	0.0657128	0.44366	0.0675521	5.11091e-11	-0.198857	0.112214	0.0763749	0.123879	3
ENSG00000237126	2	AC073254.1	233445658	rs12617649	2	233450824	T	G	0.313345	0.0556226	0.030038	0.0640634	0.212741	0.0349669	1.17171e-09	0.261457	0.14759	0.0764765
ENSG00000125246	13	CLYBL	100258919	rs41281112	13	100518634	T	C	0.0252639	0.157064	0.087823	0.0737089	-1.05509	0.0870364	8.03739e-34	-0.148863	0.0841384	0.0768497
ENSG00000226279	7	AC005682.7	22921512	rs13240940	7	23102329	G	T	0.27656	0.056675	0.0310612	0.0680581	0.364296	0.0505592	5.78994e-13	0.155574	0.087955	0.0769287	0.821468	10
ENSG00000181274	10	FRAT2	99092255	rs6584128	10	99171926	G	T	0.344184	0.0547578	0.0300069	0.0680252	0.190798	0.0269655	1.48767e-12	0.286994	0.162417	0.0772249	0.976762	6
ENSG00000147804	8	SLC39A4	145635126	rs61746974	8	145580535	G	C	0.0726151	0.09781	0.0542024	0.0711476	-0.521125	0.0625822	8.28788e-17	-0.18769	0.106425	0.0777999	0.387375	4
ENSG00000064835	3	POU1F1	87308554	rs1389681	3	87380025	G	T	0.282495	-0.0560985	0.03079	0.0684589	0.36159	0.0518908	3.20808e-12	-0.155144	0.0880142	0.0779487	0.471051	5
ENSG00000129744	11	ART1	3666358	rs11028806	11	3676824	C	T	0.672286	-0.0535374	0.0295876	0.0703801	-0.177065	0.0228047	8.20191e-15	0.30236	0.171578	0.0780299	0.887176	3
ENSG00000129749	11	CHRNA10	3686817	rs11028806	11	3676824	C	T	0.672286	-0.0535374	0.0295876	0.0703801	-0.183754	0.0237581	1.03925e-14	0.291354	0.165365	0.0780896	0.992545	3
ENSG00000132383	17	RPA1	1732996	rs1131636	17	1801189	T	C	0.593311	0.0521053	0.0282742	0.0653507	-0.149264	0.0249086	2.06666e-09	-0.349082	0.198179	0.0781631	0.0819657	3
ENSG00000249846	3	RP11-77P16.4	129831393	rs73210765	3	129841875	A	G	0.466797	-0.0496571	0.0278626	0.0747154	-0.487179	0.0421783	7.34256e-31	0.101928	0.0578685	0.0781759	0.586665	5
ENSG00000093134	6	VNN3	133043926	rs6942306	6	133055170	A	C	0.476581	0.0513154	0.0278707	0.0655934	-0.289833	0.0480833	1.66279e-09	-0.177052	0.100547	0.0782587	0.528016	4
ENSG00000273160	1	RP11-104L21.3	167426979	rs2056626	1	167420425	G	T	0.421935	0.0519229	0.0280575	0.0642288	0.227829	0.0400068	1.2355e-08	0.227903	0.129491	0.0784092	0.728984	3
ENSG00000115896	2	PLCL1	198669426	rs1435568	2	198762879	C	T	0.67423	0.0540584	0.0297434	0.0691417	0.150185	0.021382	2.15757e-12	0.359945	0.204568	0.0784857	0.411536	8
ENSG00000117407	1	ARTN	44398992	rs2108202	1	44395786	T	C	0.792182	-0.0614696	0.0341449	0.0718208	-0.385241	0.0463737	9.78965e-17	0.159561	0.0906899	0.0785065	0.42322	20
ENSG00000162517	1	PEF1	32095463	rs10914458	1	32096746	C	T	0.62495	-0.0518031	0.0286879	0.0709578	0.150865	0.0193592	6.54771e-15	-0.343374	0.195194	0.078554	0.947202	10
ENSG00000179889	16	PDXDC1	15068448	rs3198697	16	15129940	T	C	0.409353	0.0505687	0.028173	0.0726641	-0.268111	0.0303417	9.88747e-19	-0.188611	0.107226	0.0785755	0.563271	10
ENSG00000146205	2	ANO7	242127924	rs3771570	2	242382864	T	C	0.160734	0.0696308	0.0385198	0.0706594	0.525849	0.0704651	8.48687e-14	0.132416	0.075371	0.0789426	0.61061	5
ENSG00000115419	2	GLS	191745553	rs12619138	2	191730200	T	G	0.258428	0.05649	0.0317945	0.0756136	0.355458	0.0303708	1.21684e-31	0.158922	0.0904714	0.0789865	0.615948	17
ENSG00000255328	11	RP11-326C3.12	327171	rs7395319	11	331326	T	C	0.84125	0.0688209	0.0378606	0.0691035	0.463067	0.0686206	1.49669e-11	0.14862	0.0846748	0.079228
ENSG00000146707	7	POMZP3	76239303	rs75292946	7	76224198	G	A	0.327693	-0.0517931	0.0295231	0.0793761	1.2538	0.0338802	8.88029e-300	-0.0413089	0.0235733	0.0797125	0.349513	19
ENSG00000188372	7	ZP3	76026835	rs75292946	7	76224198	G	A	0.327693	-0.0517931	0.0295231	0.0793761	1.20596	0.0502106	1.8019e-127	-0.0429476	0.0245462	0.0801764	0.670887	16
ENSG00000154743	3	TSEN2	12525931	rs6766510	3	12551807	C	T	0.0649747	0.102858	0.056715	0.0697397	0.39252	0.0595218	4.26515e-11	0.262045	0.149854	0.0803478	0.0350565	3
ENSG00000083937	3	CHMP2B	87276421	rs1389681	3	87380025	G	T	0.282495	-0.0560985	0.03079	0.0684589	0.131556	0.0212905	6.44695e-10	-0.426423	0.244007	0.080536	0.392976	3
ENSG00000112303	6	VNN2	133065009	rs6942306	6	133055170	A	C	0.476581	0.0513154	0.0278707	0.0655934	-0.240021	0.0436554	3.83931e-08	-0.213795	0.122456	0.0808284	0.640774	4
ENSG00000112234	6	FBXL4	99316420	rs13197885	6	99428336	T	C	0.0707827	-0.0988158	0.0545315	0.0699729	0.27653	0.0425424	8.0265e-11	-0.357342	0.204719	0.0808932	0.866277	4
ENSG00000183506	22	PI4KAP2	21827289	rs117663329	22	21939765	T	G	0.0433189	-0.12265	0.067323	0.0684841	-0.738106	0.121233	1.14086e-09	0.166169	0.0952064	0.0809238
ENSG00000200201	11	Y_RNA	3686394	rs11028806	11	3676824	C	T	0.672286	-0.0535374	0.0295876	0.0703801	-0.201613	0.0309068	6.87996e-11	0.265545	0.152296	0.0812258	0.959787	3
ENSG00000173915	10	USMG5	105148798	rs7911488	10	105154089	G	A	0.318236	-0.0533713	0.0298464	0.0737429	-0.12612	0.0168826	7.99318e-14	0.423179	0.243336	0.0820224	0.614783	4
ENSG00000103496	16	STX4	31044210	rs732173	16	31050023	A	C	0.368383	-0.0526828	0.0294573	0.0737038	0.194122	0.0267102	3.65603e-13	-0.27139	0.156273	0.0824512	0.556815	14
ENSG00000186684	2	CYP27C1	127941696	rs2404529	2	127936624	C	T	0.686557	0.0539593	0.0296394	0.06868	-0.232348	0.0402128	7.5611e-09	-0.232235	0.133747	0.0824976
ENSG00000229391	6	HLA-DRB6	32520490	rs29001568	6	32447341	A	G	0.466417	0.0513828	0.0294681	0.0812157	0.828094	0.0438302	1.29636e-79	0.0620495	0.0357367	0.0825114	0.533002	20
ENSG00000251405	5	CTB-109A12.1	156789623	rs10063413	5	156811443	A	G	0.0983824	0.0819186	0.0468284	0.0802324	0.821688	0.0586794	1.49423e-44	0.0996955	0.0574335	0.0825916	0.344818	18
ENSG00000248544	5	CTB-47B11.3	156802749	rs10063413	5	156811443	A	G	0.0983824	0.0819186	0.0468284	0.0802324	0.831305	0.0606982	1.07687e-42	0.0985422	0.0567888	0.0826986	0.402056	14
ENSG00000263753	18	LINC00667	5232875	rs9952350	18	5292983	C	A	0.439829	-0.0490049	0.0279354	0.0793926	-0.341355	0.0306895	9.71126e-29	0.14356	0.0828483	0.0831305	0.253457	10
ENSG00000080709	5	KCNN2	113696642	rs296486	5	113308201	A	G	0.298195	-0.053717	0.0302167	0.0754484	0.237412	0.0309826	1.82e-14	-0.226261	0.130656	0.083321	0.320451	3
ENSG00000223356	1	RP11-66D17.5	156682004	rs12143060	1	156740026	T	G	0.0505879	0.116631	0.0640289	0.0685252	-0.611107	0.109502	2.39442e-08	-0.190852	0.110215	0.083339
ENSG00000159339	1	PADI4	17634690	rs877551	1	17631353	C	A	0.581704	-0.0518026	0.0284273	0.0684116	-0.266066	0.0479917	2.95631e-08	0.194698	0.112467	0.0834225	0.1137	3
ENSG00000229180	7	GS1-124K5.11	65991075	rs4535605	7	65415425	G	C	0.403803	0.0496408	0.0283142	0.0795664	-0.376942	0.0345034	8.7769e-28	-0.131693	0.0760766	0.0834405	0.702985	18
ENSG00000164078	3	MST1R	49924435	rs2280406	3	49941436	A	G	0.504956	0.0494248	0.027765	0.0750568	0.276099	0.0374097	1.57807e-13	0.179011	0.103445	0.0835431	0.24263	11
ENSG00000249453	4	RP13-497K6.1	23781213	rs2875216	4	23413809	C	A	0.429333	-0.051096	0.0280571	0.0685851	0.211225	0.0381164	2.99748e-08	-0.241903	0.139819	0.0836101
ENSG00000127947	7	PTPN12	77166592	rs117920459	7	77196134	T	G	0.0124943	0.232983	0.127952	0.0686278	0.611484	0.111072	3.68578e-08	0.381012	0.220397	0.0838524
ENSG00000136146	13	MED4	48627459	rs7332363	13	48666761	G	C	0.92702	0.0939178	0.0531822	0.0774016	0.367283	0.0434116	2.66289e-17	0.25571	0.14792	0.0838617	0.338336	5
ENSG00000167965	16	MLST8	2254249	rs26862	16	2257105	G	C	0.488875	0.04848	0.0277757	0.0809133	0.296881	0.0253896	1.38411e-31	0.163298	0.0945949	0.0842963	0.63428	7
ENSG00000181418	12	DDN	49388932	rs10783299	12	49390677	C	T	0.385226	-0.0495227	0.0285746	0.0830768	-0.551313	0.0295275	8.49761e-78	0.0898268	0.0520529	0.0844043	0.490635	20
ENSG00000177917	2	ARL6IP6	153574407	rs7591590	2	153609090	T	C	0.154681	0.0693292	0.0388996	0.0747068	-0.235161	0.0349942	1.81729e-11	-0.294816	0.171136	0.0849425	0.373796	4
ENSG00000173517	15	PEAK1	77400471	rs869302	15	77830430	C	T	0.383413	-0.0508582	0.0286269	0.0756363	-0.188314	0.0277418	1.13627e-11	0.270071	0.157137	0.0856692	0.416307	8
ENSG00000117593	1	DARS2	173793641	rs61827870	1	173774276	A	C	0.280273	-0.0536549	0.0309534	0.0830233	-0.37521	0.0292692	1.27872e-37	0.143	0.083247	0.0858375	0.807543	12
ENSG00000254852	16	NPIPA2	14841923	rs3198697	16	15129940	T	C	0.409353	0.0505687	0.028173	0.0726641	0.285506	0.0483911	3.63563e-09	0.17712	0.103143	0.0859381	0.880804	4
ENSG00000185591	12	SP1	53773960	rs10876447	12	53770941	A	G	0.15438	-0.0673364	0.0382595	0.0784097	0.197332	0.0253725	7.40302e-15	-0.341234	0.198786	0.0860546	0.74571	8
ENSG00000167123	9	CERCAM	131174030	rs4837264	9	131201895	G	A	0.196936	0.0623555	0.0350711	0.0754085	0.163821	0.0249925	5.5715e-11	0.380632	0.221818	0.0861679	0.808714	7
ENSG00000225697	3	SLC26A6	48663156	rs13324142	3	48669447	T	C	0.0993386	-0.0792101	0.0456974	0.083031	0.456762	0.0377041	8.86363e-34	-0.173417	0.101065	0.086183	0.415952	20
ENSG00000175137	1	SH3BP5L	249104648	rs12023118	1	249122410	C	T	0.125063	-0.0742627	0.041366	0.0726123	-0.15045	0.0261498	8.74689e-09	0.493604	0.288023	0.0865717
ENSG00000118961	2	C2orf43	20883788	rs13385191	2	20888265	G	A	0.231601	-0.0582721	0.0327323	0.0750326	-0.240762	0.0383335	3.37008e-10	0.242032	0.141309	0.0867518	0.585927	3
ENSG00000228789	6	HCG22	31021227	rs2523873	6	31012263	C	G	0.627083	-0.056678	0.0324526	0.0807254	-0.425335	0.0496874	1.1265e-17	0.133255	0.0778707	0.0870381	0.0991999	12
ENSG00000204316	17	MRPL38	73894724	rs1135889	17	73926121	A	C	0.227352	0.0574929	0.0332039	0.0833604	0.23971	0.0217339	2.75943e-28	0.239844	0.140214	0.0871625	0.25298	17
ENSG00000270820	2	RP11-355B11.2	61698323	rs11125883	2	61710573	C	A	0.368917	-0.0506509	0.0287993	0.0786194	-0.237452	0.0328106	4.58579e-13	0.21331	0.124815	0.0874487	0.61498	13
ENSG00000134824	11	FADS2	61560452	rs174538	11	61560081	A	G	0.315157	-0.0521754	0.0297924	0.0798951	0.265895	0.0341574	7.00381e-15	-0.196226	0.114846	0.0875263	0.343966	12
ENSG00000104064	15	GABPB1	50569389	rs28609286	15	50615365	C	T	0.570935	-0.0484189	0.0280037	0.083805	0.281288	0.0255153	2.91783e-28	-0.172133	0.100772	0.0876109	0.558389	6
ENSG00000204287	6	HLA-DRA	32407619	rs29001568	6	32447341	A	G	0.466417	0.0513828	0.0294681	0.0812157	0.263147	0.0311932	3.2829e-17	0.195263	0.11435	0.0877141	0.802847	14
ENSG00000102575	19	ACP5	11685475	rs2071484	19	11688460	C	T	0.33987	0.0512131	0.0294997	0.0825544	0.320717	0.0342522	7.72077e-21	0.159683	0.0935481	0.0878289	0.47619	6
ENSG00000251628	5	RP11-371M22.1	113391703	rs296486	5	113308201	A	G	0.298195	-0.053717	0.0302167	0.0754484	0.216051	0.0354026	1.043e-09	-0.248631	0.145672	0.0878623
ENSG00000166228	10	PCBD1	72642037	rs7083883	10	72593611	T	C	0.165247	-0.0652596	0.0373079	0.0802528	0.198044	0.0263331	5.44699e-14	-0.329521	0.19341	0.0884296	0.115058	5
ENSG00000188878	17	FBF1	73905655	rs1135889	17	73926121	A	C	0.227352	0.0574929	0.0332039	0.0833604	0.271443	0.0285269	1.81125e-21	0.211805	0.124332	0.0884679	0.195261	17
ENSG00000163319	4	MRPS18C	84377085	rs17006802	4	84330059	G	A	0.0901721	-0.0859921	0.0487696	0.077861	-0.263127	0.0398797	4.16671e-11	0.326808	0.19185	0.0884831	0.0378232	6
ENSG00000182952	6	HMGN4	26538633	rs1321479	6	26501897	C	T	0.48057	0.0484515	0.0282821	0.0866842	0.301705	0.0222868	9.40888e-42	0.160592	0.0944885	0.089207	0.371831	15
ENSG00000117408	1	IPO13	44412611	rs2906596	1	44426948	A	G	0.933941	-0.098205	0.0556436	0.0775818	0.222945	0.0359693	5.71136e-10	-0.44049	0.259505	0.089617
ENSG00000128463	15	EMC4	34517200	rs16958878	15	34534723	G	A	0.0984329	0.0829373	0.0469937	0.0775872	-0.165538	0.0270944	9.98363e-10	-0.501017	0.295491	0.0899735	0.0948688	3
ENSG00000096872	9	IFT74	26947037	rs11555693	9	26978259	G	A	0.045816	-0.1172	0.0662526	0.0768971	0.291213	0.04903	2.8592e-09	-0.402455	0.237382	0.0900016
ENSG00000260388	13	LINC00562	48504290	rs7332363	13	48666761	G	C	0.92702	0.0939178	0.0531822	0.0774016	0.465979	0.0779839	2.2963e-09	0.201549	0.11901	0.0903509	0.850632	3
ENSG00000108395	17	TRIM37	57059999	rs2877926	17	57139293	A	G	0.60557	0.0486223	0.0284205	0.0871144	-0.277791	0.0234702	2.54609e-32	-0.175032	0.103372	0.0904134	0.927889	19
ENSG00000140199	15	SLC12A6	34525460	rs16958878	15	34534723	G	A	0.0984329	0.0829373	0.0469937	0.0775872	-0.16751	0.0284132	3.73569e-09	-0.495118	0.292843	0.0908888	0.238309	6
ENSG00000250490	5	CTD-2324F15.2	6310554	rs271397	5	6370215	A	G	0.495965	-0.0472606	0.0276773	0.0877183	0.499373	0.0414868	2.27337e-33	-0.0946399	0.055979	0.0909072	0.666087	9
ENSG00000184206	15	GOLGA6L4	84904525	rs11259942	15	84954985	T	C	0.117925	0.0734577	0.0429182	0.0869761	0.807224	0.0746113	2.79626e-27	0.0910004	0.0538289	0.0909227	0.413468	15
ENSG00000270972	11	RP11-326C3.15	333192	rs10160661	11	334703	A	C	0.845978	0.0673358	0.0386485	0.0814629	0.480594	0.0687578	2.75552e-12	0.14011	0.0828788	0.0909257
ENSG00000205106	11	CTD-2210P24.4	45792983	rs1139266	11	45832935	A	G	0.762035	0.0561109	0.0327888	0.0870282	-0.434851	0.0400527	1.84804e-27	-0.129035	0.0763333	0.090949	0.174334	13
ENSG00000261105	13	RP11-173B14.5	76178836	rs9318364	13	76217622	C	T	0.533706	0.0476673	0.0278545	0.0870262	-0.455334	0.0434731	1.13829e-25	-0.104686	0.0619849	0.0912382	0.92881	4
ENSG00000005801	11	ZNF195	3360491	rs6578339	11	3386412	C	T	0.77517	-0.0571604	0.0335016	0.0879711	0.328195	0.028564	1.48401e-30	-0.174166	0.103198	0.0914702	0.0991873	6
ENSG00000182472	19	CAPN12	39220827	rs12984247	19	39152908	C	T	0.750538	-0.0544387	0.0320019	0.0889222	0.677205	0.0503908	3.56898e-41	-0.0803873	0.0476329	0.09148	0.147472	11
ENSG00000231130	6	HLA-T	29864431	rs17404424	6	29275298	A	G	0.0424072	0.134277	0.0760606	0.0774979	0.905281	0.158503	1.12018e-08	0.148326	0.0879409	0.0916688	0.992072	7
ENSG00000175221	19	MED16	867962	rs2365703	19	892615	G	A	0.536983	0.047309	0.0278469	0.0893388	-0.337318	0.0257908	4.34126e-39	-0.14025	0.0832474	0.0920382	0.336442	7
ENSG00000160193	21	WDR4	44263204	rs112978626	21	44251944	G	A	0.0825201	-0.0856788	0.0497322	0.0849239	0.266515	0.0338187	3.2553e-15	-0.321478	0.191009	0.0923643
ENSG00000129159	11	KCNC1	17756359	rs59379521	11	17857842	C	T	0.130195	0.0731348	0.0415831	0.0786176	0.257585	0.0444752	6.96949e-09	0.283925	0.168714	0.0923985
ENSG00000159128	21	IFNGR2	34775202	rs2834211	21	34789808	C	T	0.101783	-0.0797962	0.0458191	0.0815868	-0.298441	0.0460273	8.93184e-11	0.267377	0.15897	0.0925811
ENSG00000180011	18	ZADH2	72907063	rs615360	18	72909795	C	T	0.512074	0.0474942	0.0278201	0.087787	-0.224631	0.0229562	1.30337e-22	-0.211432	0.125719	0.0926103	0.264571	7
ENSG00000163389	3	POGLUT1	119187785	rs17203139	3	119205217	G	T	0.0653523	0.0967586	0.0568805	0.0889262	0.660437	0.059405	1.03092e-28	0.146507	0.0871279	0.0926628	0.699091	9
ENSG00000213640	7	RP11-797H7.3	64323377	rs73126358	7	64279491	T	G	0.362644	0.0487504	0.0288541	0.091115	0.829547	0.0489595	2.14821e-64	0.0587675	0.0349555	0.092722	0.275922	18
ENSG00000067057	10	PFKP	3108525	rs2388570	10	3148025	C	T	0.388213	-0.0489569	0.0286829	0.0878537	-0.28671	0.0301904	2.16576e-21	0.170754	0.101644	0.0929738	0.919255	4
ENSG00000245468	4	RP11-367J11.3	7096298	rs58772506	4	7096319	C	T	0.168251	-0.0638346	0.0371665	0.0858816	-0.316809	0.0397839	1.67586e-15	0.201492	0.120013	0.0931669	0.25573	7
ENSG00000162736	1	NCSTN	160313062	rs2820421	1	160256004	A	C	0.561028	-0.0489969	0.0278731	0.0787717	-0.141948	0.0251637	1.69087e-08	0.345175	0.205675	0.0932969	0.280586	3
ENSG00000173376	4	NDNF	121956768	rs2136947	4	121988791	C	T	0.0661076	0.0978901	0.0569474	0.0856229	-0.41816	0.054365	1.45177e-14	-0.234097	0.139545	0.0934302
ENSG00000136100	13	VPS36	52986737	rs12870706	13	53003907	G	A	0.235427	-0.055667	0.0324555	0.0863118	-0.251573	0.0322082	5.68124e-15	0.221276	0.132084	0.0938824	0.563373	4
ENSG00000112977	5	DAP	10679342	rs2930051	5	10704622	T	C	0.189589	-0.0598459	0.0349206	0.0865705	-0.233692	0.0294152	1.9483e-15	0.256089	0.152867	0.0938878	0.719316	5
ENSG00000175279	1	APITD1	10490159	rs522280	1	10492715	G	A	0.483844	-0.0469815	0.0278039	0.0910773	0.297324	0.023765	6.49968e-36	-0.158014	0.0943629	0.0940243	0.155766	11
ENSG00000272360	3	RP11-359I18.5	58476557	rs4681851	3	58395891	G	C	0.155032	0.0656959	0.0384382	0.0874279	-0.470926	0.0564248	7.05618e-17	-0.139504	0.0833165	0.0940554	0.878235	7
ENSG00000239474	2	KLHL41	170366212	rs72885863	2	170382714	A	G	0.0419148	-0.117145	0.0680031	0.0849532	-0.400643	0.0565428	1.38387e-12	0.292392	0.174679	0.0941534
ENSG00000170222	17	ADPRM	10600911	rs2066901	17	10587178	T	C	0.418839	0.047976	0.0285582	0.0929694	0.556977	0.0290983	1.14572e-81	0.0861364	0.0514707	0.094228	0.206351	11
ENSG00000158411	2	MITD1	99777890	rs34766932	2	99737273	A	G	0.649612	0.0497752	0.0290705	0.086856	-0.244081	0.0308552	2.56298e-15	-0.203929	0.12186	0.0942346	0.962721	9
ENSG00000181450	1	ZNF678	227751244	rs78101727	1	227732069	T	C	0.0950722	-0.0801905	0.0470566	0.0883568	0.474628	0.0540448	1.60425e-18	-0.168954	0.100993	0.0943423	0.546311	8
ENSG00000181929	12	PRKAG1	49396057	rs10783299	12	49390677	C	T	0.385226	-0.0495227	0.0285746	0.0830768	-0.16171	0.0254953	2.25732e-10	0.306244	0.18318	0.0945607	0.303951	3
ENSG00000182722	7	SEPHS1P1	64312775	rs73126358	7	64279491	T	G	0.362644	0.0487504	0.0288541	0.091115	0.587683	0.0518628	9.16303e-30	0.0829536	0.0496408	0.0947068	0.511093	13
ENSG00000170248	3	PDCD6IP	33839844	rs3792594	3	33877626	A	G	0.256432	-0.0533606	0.0316121	0.0914155	0.227971	0.0193862	6.31386e-32	-0.234067	0.140088	0.0947504	0.769204	8
ENSG00000257913	12	RP11-386G11.5	49392150	rs10783299	12	49390677	C	T	0.385226	-0.0495227	0.0285746	0.0830768	-0.234199	0.0377971	5.7839e-10	0.211456	0.126693	0.0951088	0.557688	4
ENSG00000101365	20	IDH3B	2639041	rs62205573	20	2657803	C	T	0.187226	0.0602509	0.0359621	0.0938556	0.42541	0.0254233	7.52388e-63	0.14163	0.0849578	0.0955016	0.940992	9
ENSG00000127980	7	PEX1	92116334	rs2058015	7	92169872	T	C	0.138996	-0.0684764	0.0400608	0.0873937	0.243396	0.0328501	1.2698e-13	-0.281337	0.168914	0.0958003	0.428931	5
ENSG00000075073	10	TACR2	71163659	rs10823367	10	71173681	A	G	0.615734	0.0483366	0.0285912	0.0909117	0.320258	0.0342652	9.06311e-21	0.15093	0.0907242	0.0961895	0.697378	4
ENSG00000054967	11	RELT	73087309	rs7952686	11	73128503	T	C	0.209373	-0.0593383	0.0339991	0.0809338	0.147775	0.0269478	4.1639e-08	-0.401545	0.241445	0.096294	0.733524	4
ENSG00000186448	3	ZNF197	44626380	rs13319803	3	44635461	A	G	0.388201	-0.0480241	0.0284797	0.0917466	0.225805	0.022534	1.23724e-23	-0.21268	0.127899	0.096337	0.889701	17
ENSG00000085788	8	DDHD2	38082736	rs16887244	8	38031345	G	A	0.251215	-0.0546249	0.0320363	0.088178	0.197927	0.0263847	6.30467e-14	-0.275985	0.165988	0.0963757	0.116207	3
ENSG00000106392	7	C1GALT1	7196565	rs10952045	7	7230388	G	A	0.619396	-0.0480413	0.0286339	0.0933899	0.306258	0.0251789	4.87591e-34	-0.156865	0.0943813	0.0965048	0.662879	12
ENSG00000164828	7	SUN1	855528	rs7785252	7	902394	G	A	0.608459	-0.0495337	0.0289941	0.0875609	-0.189853	0.0265744	9.05215e-13	0.260906	0.157025	0.0966012	0.430677	7
ENSG00000133028	17	SCO1	10583654	rs2066901	17	10587178	T	C	0.418839	0.047976	0.0285582	0.0929694	0.277048	0.0248033	5.73078e-29	0.173169	0.10424	0.0966624	0.310175	8
ENSG00000183826	6	BTBD9	38136227	rs2235711	6	38148770	T	C	0.746254	0.0538589	0.0319912	0.0922678	0.315806	0.0309498	1.90623e-24	0.170544	0.10267	0.0966942	0.708613	9
ENSG00000159228	21	CBR1	37442239	rs73370485	21	37438889	G	A	0.0210795	0.171151	0.100302	0.0879387	-0.520897	0.0734134	1.28987e-12	-0.32857	0.198046	0.0971046
ENSG00000223813	7	AC007255.8	29553841	rs79351313	7	29590471	A	G	0.0199719	-0.166971	0.0994756	0.0932459	1.77047	0.164516	5.22173e-27	-0.0943089	0.0568653	0.0972245	0.639477	7
ENSG00000183114	1	FAM43B	20878932	rs10799637	1	20881754	C	T	0.189486	-0.0604368	0.0354734	0.0884342	-0.27662	0.0387218	9.0799e-13	0.218483	0.131835	0.0974703	0.224174	4
ENSG00000100284	22	TOM1	35695268	rs9610279	22	35667461	G	A	0.651018	-0.0485427	0.0291544	0.0959091	-0.317283	0.0188971	2.8872e-63	0.152995	0.0923384	0.0975409	0.089456	18
ENSG00000175606	8	TMEM70	74884672	rs1053077	8	74893850	G	C	0.142711	0.0663993	0.0398291	0.0954927	-0.531805	0.0355767	1.60166e-50	-0.124856	0.0753585	0.0975532	0.48498	12
ENSG00000133398	5	MED10	6371994	rs271397	5	6370215	A	G	0.495965	-0.0472606	0.0276773	0.0877183	-0.145546	0.0212619	7.62684e-12	0.324712	0.195989	0.0975619	0.487961	4
ENSG00000176723	16	ZNF843	31445569	rs3934739	16	31513086	T	C	0.28265	-0.0526536	0.0310111	0.0895282	0.290229	0.0390134	1.01284e-13	-0.181421	0.109598	0.0978579	0.239342	5
ENSG00000088340	20	FER1L4	34146507	rs1970357	20	34339200	A	G	0.0993696	-0.0777007	0.0462868	0.0932137	-0.630356	0.0637216	4.49372e-23	0.123265	0.0744794	0.0979206	0.817161	19
ENSG00000081181	14	ARG2	68086515	rs17782603	14	68137101	C	T	0.622398	-0.0490238	0.0292264	0.0934674	-0.31017	0.0315088	7.28137e-23	0.158055	0.0955852	0.0982196	0.874348	13
ENSG00000026508	11	CD44	35160417	rs1116470	11	35094491	C	T	0.541151	0.0473514	0.027812	0.0886523	0.137194	0.0197807	4.04112e-12	0.345142	0.208739	0.0982364
ENSG00000239257	6	RPL23AP1	29694446	rs12665401	6	29717380	C	T	0.296205	0.0560425	0.0332637	0.092028	-0.402237	0.0474387	2.26964e-17	-0.139327	0.0843135	0.0984349	0.505008	19
ENSG00000214078	20	CPNE1	34213953	rs6060535	20	34235522	T	C	0.0994948	-0.0765979	0.04623	0.0975416	-0.986825	0.0451957	1.09156e-105	0.0776206	0.0469819	0.0985066	0.657475	20
ENSG00000152348	5	ATG10	81267844	rs73134722	5	81326622	A	G	0.253629	0.0529004	0.0319321	0.0975888	0.777759	0.0429749	3.30506e-73	0.0680164	0.0412282	0.098993	0.272445	10
ENSG00000249116	5	CTD-2194D22.3	1884080	rs7445193	5	1952539	T	C	0.783175	-0.0574198	0.0338751	0.0900679	0.350144	0.0491188	1.01454e-12	-0.163989	0.0994437	0.0991342	0.267657	7
ENSG00000172322	12	CLEC12A	10103915	rs7313235	12	10132283	T	C	0.266915	0.05201	0.0314858	0.0985644	1.16102	0.047393	1.56302e-132	0.0447968	0.0271807	0.0993294	0.169804	17
ENSG00000149084	11	HSD17B12	43577986	rs1061810	11	43877934	A	C	0.291596	0.0506958	0.0306717	0.0983603	-0.553488	0.0284827	4.10701e-84	-0.0915933	0.0556154	0.0995774	0.640957	11
ENSG00000253833	8	RP11-367E12.4	74896728	rs1053077	8	74893850	G	C	0.142711	0.0663993	0.0398291	0.0954927	-0.506023	0.0487708	3.20434e-25	-0.131218	0.0797196	0.0997651	0.498996	7
ENSG00000115112	2	TFCP2L1	121974163	rs59894816	2	121939423	A	G	0.543419	0.0466957	0.0279281	0.0945257	-0.273973	0.0309716	9.07694e-19	-0.170439	0.103742	0.100402	0.806567	3
ENSG00000229367	1	HMGN2P19	229706279	rs11805194	1	229631734	C	T	0.213575	-0.0563889	0.034047	0.0976787	0.6773	0.0524849	4.23626e-38	-0.0832554	0.050681	0.100438	0.0585856	6
ENSG00000082212	18	ME2	48405419	rs6508038	18	48360595	T	G	0.405636	-0.0481725	0.0284123	0.089985	-0.173362	0.026404	5.17755e-11	0.277872	0.169266	0.100667
ENSG00000133195	17	SLC39A11	70642088	rs4793481	17	70733587	C	A	0.474274	0.0468935	0.0277567	0.0911339	-0.201451	0.0296522	1.09218e-11	-0.232779	0.14198	0.101106	0.654724	4
ENSG00000243554	7	AC004967.7	97598317	rs73140974	7	97602653	C	T	0.249046	0.0534229	0.0324594	0.0997976	-0.7826	0.044699	1.23991e-68	-0.0682634	0.0416592	0.101294	0.969144	4
ENSG00000149269	11	PAK1	77032752	rs2602488	11	77029689	G	A	0.344661	-0.0489542	0.0292495	0.0941955	0.203165	0.0253557	1.12305e-15	-0.240958	0.147076	0.101356	0.941219	4
ENSG00000183444	7	OR7E38P	97595402	rs73140974	7	97602653	C	T	0.249046	0.0534229	0.0324594	0.0997976	-0.747289	0.0444521	2.02416e-63	-0.0714889	0.0436439	0.10142	0.951373	4
ENSG00000175662	17	TOM1L2	17746828	rs3744115	17	17749822	A	G	0.650528	-0.0480887	0.0291713	0.0992522	0.312697	0.0227198	4.24351e-43	-0.153787	0.0939561	0.101673	0.227781	20
ENSG00000099251	10	HSD17B7P2	38645305	rs12221164	10	38672399	G	T	0.0656111	-0.094978	0.0560753	0.0903109	-0.4902	0.0781255	3.50716e-10	0.193754	0.118487	0.102001	0.716198	4
ENSG00000135409	12	AMHR2	53817639	rs11170555	12	53824143	G	A	0.177934	-0.0608844	0.036092	0.0916178	0.235557	0.0357869	4.63486e-11	-0.25847	0.158172	0.102236	0.630299	6
ENSG00000255135	11	RP11-111M22.3	76152382	rs73002555	11	76082062	G	A	0.0564427	-0.0992692	0.0593704	0.0945192	-0.457268	0.0598346	2.13537e-14	0.217092	0.132908	0.102386	0.881265	3
ENSG00000168813	19	ZNF507	32836500	rs8104048	19	32829306	C	T	0.308559	-0.0498504	0.0300597	0.0972411	0.189472	0.0200827	3.9245e-21	-0.263102	0.161082	0.102398	0.55658	8
ENSG00000204954	12	C12orf73	104343980	rs2576975	12	104348430	G	A	0.307425	0.0502571	0.0302379	0.0965006	-0.186874	0.0212374	1.37697e-18	-0.268936	0.16467	0.102432	0.666165	5
ENSG00000087365	11	SF3B2	65818200	rs503156	11	65820673	G	A	0.288132	0.0508616	0.0308607	0.0993322	-0.211921	0.0187308	1.1185e-29	-0.240003	0.147161	0.102914	0.249634	5
ENSG00000245680	19	ZNF585B	37672481	rs8108429	19	37636776	C	A	0.51418	-0.0464946	0.0278911	0.0955124	0.251374	0.0320511	4.4019e-15	-0.184962	0.113433	0.102979	0.865064	12
ENSG00000244723	22	ASLP1	23991400	rs8139420	22	23994139	A	G	0.188095	0.0595135	0.0357446	0.0959202	-0.354027	0.0439316	7.71707e-16	-0.168104	0.103098	0.10299
ENSG00000011523	2	CEP68	65283500	rs2723065	2	65279414	G	A	0.382111	0.0473593	0.0288155	0.100272	-0.288337	0.0230177	5.33023e-36	-0.16425	0.100793	0.103193	0.557709	9
ENSG00000230479	21	AP000695.6	37802658	rs218642	21	37802629	C	T	0.510292	0.0456451	0.027641	0.0986666	0.285837	0.0288781	4.24516e-23	0.159689	0.0980386	0.103347	0.919289	4
ENSG00000033178	4	UBA6	68478370	rs35602179	4	68492243	TAA	T	0.254396	0.0530947	0.0321464	0.0986052	-0.293592	0.0298856	8.88699e-23	-0.180845	0.11103	0.103357	0.0339684	4
ENSG00000114948	2	ADAM23	207308263	rs1448903	2	207308961	G	A	0.0938048	0.0798965	0.0478339	0.0948615	0.34353	0.047326	3.90522e-13	0.232575	0.142881	0.103577	0.285618	4
ENSG00000135002	9	RFK	79000433	rs3739730	9	79009347	A	G	0.165724	-0.0614013	0.0368331	0.0955124	0.188077	0.0252883	1.02758e-13	-0.326469	0.2007	0.103811	0.644941	3
ENSG00000198551	19	ZNF627	11670189	rs4804612	19	11729197	C	T	0.470218	0.0460868	0.0278674	0.0981703	-0.27146	0.0302952	3.23182e-19	-0.169774	0.104391	0.103881	0.29644	3
ENSG00000254812	8	RP11-661A12.12	144714241	rs2242086	8	144695499	A	C	0.17483	-0.0596715	0.0363116	0.100317	-0.567531	0.0502063	1.254e-29	0.105142	0.0646543	0.103902	0.913046	5
ENSG00000163138	4	PACRGL	20697905	rs55863541	4	20685378	A	C	0.0902161	0.0793012	0.0483771	0.101165	-0.75421	0.0603513	7.75238e-36	-0.105145	0.0646922	0.104097	0.131362	3
ENSG00000106823	9	ECM2	95256365	rs10120210	9	95284982	G	T	0.555244	0.046999	0.0280681	0.0940394	0.13497	0.0199948	1.47582e-11	0.348218	0.214261	0.104118	0.446288	5
ENSG00000105223	19	PLD3	40854363	rs6508936	19	40835833	A	C	0.697638	-0.0501388	0.0303854	0.0989236	0.246128	0.0264249	1.22819e-20	-0.20371	0.125376	0.104206	0.493006	5
ENSG00000233818	21	AP000695.4	37818029	rs218642	21	37802629	C	T	0.510292	0.0456451	0.027641	0.0986666	0.281039	0.031094	1.59038e-19	0.162416	0.099981	0.104277	0.73067	7
ENSG00000134900	13	TPP2	103249353	rs9300756	13	103384824	A	G	0.607948	0.0478842	0.0284212	0.0920259	-0.150578	0.0246543	1.01161e-09	-0.318003	0.195797	0.104345	0.639097	6
ENSG00000087258	16	GNAO1	56225302	rs4784650	16	56306640	G	A	0.332882	0.0504346	0.029763	0.0901633	-0.171598	0.0301846	1.30854e-08	-0.293911	0.180987	0.10439	0.392464	5
ENSG00000231768	1	RP5-855F14.1	234663637	rs271738	1	234662890	A	G	0.382107	-0.0471542	0.0286504	0.0997953	-0.37084	0.0375516	5.31844e-23	0.127155	0.0783237	0.104492	0.309303	8
ENSG00000188191	7	PRKAR1B	588834	rs35761377	7	763545	T	C	0.1479	-0.0643988	0.0391129	0.0996644	0.322686	0.0332521	2.89266e-22	-0.199571	0.122943	0.104528	0.472288	7
ENSG00000238228	7	OR7E7P	97576299	rs73140974	7	97602653	C	T	0.249046	0.0534229	0.0324594	0.0997976	-0.502202	0.0520161	4.69326e-22	-0.106377	0.0655666	0.104711
ENSG00000173064	12	HECTD4	112597992	rs12298022	12	112471090	T	G	0.0769635	0.0869917	0.0517947	0.0930465	0.26581	0.0425392	4.14192e-10	0.32727	0.201772	0.104808	0.504046	3
ENSG00000137944	1	CCBL2	89401456	rs3820242	1	89428107	G	A	0.498494	0.0452603	0.0277626	0.103047	-0.412585	0.0283947	7.78221e-48	-0.109699	0.0677116	0.105212	0.697112	10
ENSG00000196345	3	ZKSCAN7	44596685	rs13319803	3	44635461	A	G	0.388201	-0.0480241	0.0284797	0.0917466	0.204275	0.0350398	5.54965e-09	-0.235095	0.145133	0.105263	0.885775	5
ENSG00000147454	8	SLC25A37	23386318	rs36104352	8	23377604	C	A	0.119122	0.0734702	0.0440224	0.0951327	0.276589	0.0413933	2.35739e-11	0.26563	0.164051	0.105407	0.0991402	3
ENSG00000260361	15	CTD-2313J17.5	93322987	rs7171375	15	93313277	T	C	0.397701	0.0468781	0.0284393	0.0992796	0.35291	0.0414026	1.54333e-17	0.132833	0.0820781	0.105582
ENSG00000070669	7	ASNS	97481430	rs73140974	7	97602653	C	T	0.249046	0.0534229	0.0324594	0.0997976	-0.375128	0.04323	4.04585e-18	-0.142412	0.0880715	0.105876
ENSG00000234456	7	MAGI2-AS3	79082198	rs6974444	7	79108124	C	T	0.431348	-0.0472361	0.0279928	0.0915187	0.20272	0.0365609	2.94421e-08	-0.233012	0.144339	0.106455	0.70653	3
ENSG00000061455	5	PRDM6	122424816	rs41527147	5	122361903	T	C	0.112052	0.0743756	0.0445151	0.0947633	-0.413359	0.0660843	3.97455e-10	-0.17993	0.111467	0.106484	0.082551	5
ENSG00000113845	3	TIMMDC1	119217379	rs34321347	3	119268832	G	T	0.165532	0.0634909	0.0376057	0.0913482	-0.141904	0.0257675	3.64822e-08	-0.447422	0.277182	0.106489	0.930242	3
ENSG00000227855	7	AC007276.5	29689843	rs79351313	7	29590471	A	G	0.0199719	-0.166971	0.0994756	0.0932459	-0.786909	0.134951	5.50768e-09	0.212186	0.131546	0.106742
ENSG00000133574	7	GIMAP4	150264365	rs2204129	7	150251439	G	A	0.605336	0.0471195	0.028238	0.0951853	-0.185913	0.0295439	3.11831e-10	-0.253449	0.157138	0.106763	0.44128	3
ENSG00000273209	2	RP11-107N15.1	202897493	rs13034206	2	202901235	T	C	0.314384	-0.05002	0.0297933	0.0931708	0.222517	0.0383506	6.54585e-09	-0.224792	0.139385	0.106801
ENSG00000090861	16	AARS	70286198	rs55936521	16	70427625	T	G	0.38614	0.0468442	0.0284265	0.0993734	-0.261159	0.0336622	8.6131e-15	-0.17937	0.111276	0.106974	0.625544	10
ENSG00000270210	2	RP11-373D23.3	28648812	rs11127150	2	28627629	T	C	0.45741	-0.0467897	0.0280662	0.0954905	-0.120237	0.0192145	3.90902e-10	0.389146	0.241566	0.107195	0.684592	4
ENSG00000266718	17	RP11-466A19.1	30822554	rs4795701	17	30824081	A	G	0.670947	0.04791	0.0294112	0.103319	0.288275	0.0265854	2.14471e-27	0.166195	0.10317	0.107203	0.891012	14
ENSG00000132793	20	LPIN3	39969560	rs6129800	20	39914030	A	G	0.221911	-0.0552262	0.0332941	0.0971695	0.178435	0.0266509	2.15256e-11	-0.309503	0.192231	0.107384	0.642081	4
ENSG00000092054	14	MYH7	23881947	rs875908	14	23907608	G	C	0.645947	-0.0479113	0.0289705	0.098168	-0.116013	0.0165046	2.07793e-12	0.412982	0.256536	0.107433	0.425725	3
ENSG00000124191	20	TOX2	42543504	rs6073222	20	42477084	T	C	0.590428	0.0457209	0.0282138	0.105121	-0.531311	0.0399354	2.18608e-40	-0.086053	0.0534947	0.107698	0.334307	7
ENSG00000237433	3	AC097639.8	32232239	rs13069254	3	32214212	C	A	0.40426	0.046687	0.0285341	0.101802	-0.327316	0.0373996	2.0988e-18	-0.142636	0.0886864	0.107766	0.958983	7
ENSG00000114054	3	PCCB	135969148	rs940174	3	136309710	C	T	0.39643	-0.0458712	0.0282609	0.10456	0.193288	0.0162334	1.09075e-32	-0.23732	0.147564	0.107779	0.874412	16
ENSG00000125885	20	MCM8	5931298	rs236106	20	5960691	C	T	0.194999	0.0577679	0.0355643	0.104307	-0.365833	0.0332613	3.87448e-28	-0.157908	0.098269	0.108078	0.959086	7
ENSG00000227775	1	RP1-283E3.4	1655951	rs3936009	1	1585642	G	T	0.282108	-0.0494991	0.030739	0.107331	1.01475	0.0420072	6.36716e-129	-0.0487796	0.0303594	0.108112	0.552713	6
ENSG00000119402	9	FBXW2	123514256	rs12379604	9	123616858	G	T	0.161674	-0.062833	0.0377173	0.0957348	0.233089	0.0387908	1.86818e-09	-0.269567	0.167919	0.108419	0.0908576	6
ENSG00000152700	5	SAR1B	133936834	rs2305049	5	133943937	T	G	0.115938	-0.0738317	0.0445691	0.0976068	0.183047	0.0284331	1.21199e-10	-0.403348	0.251416	0.108647	0.941296	6
ENSG00000050628	1	PTGER3	71318036	rs1414066	1	71073907	G	A	0.414211	-0.0467411	0.0282905	0.0984963	-0.295251	0.0454415	8.17248e-11	0.15831	0.0988678	0.109327	0.884432	4
ENSG00000171700	20	RGS19	62704534	rs8121509	20	62712053	C	T	0.451774	-0.0449191	0.0279139	0.107572	0.503152	0.0314866	1.7645e-57	-0.0892754	0.0557587	0.109354	0.971346	12
ENSG00000122335	6	SERAC1	158530536	rs7759262	6	158542274	G	T	0.225844	-0.0535407	0.0330042	0.104752	0.270111	0.0274507	7.58245e-23	-0.198217	0.123837	0.109458	0.910943	5
ENSG00000236682	2	AC068282.3	128146706	rs12619391	2	127990754	A	G	0.224605	-0.0529733	0.0330248	0.108705	1.19903	0.050054	8.24523e-127	-0.0441801	0.0276046	0.109496	0.255773	20
ENSG00000154582	8	TCEB1	74851404	rs1053077	8	74893850	G	C	0.142711	0.0663993	0.0398291	0.0954927	-0.151338	0.0265665	1.22237e-08	-0.438748	0.274218	0.109599
ENSG00000260911	16	RP11-196G11.2	31054471	rs35468353	16	31056433	G	A	0.376089	-0.0462025	0.0286252	0.106517	0.387763	0.033437	4.27578e-31	-0.119151	0.074533	0.1099	0.394848	20
ENSG00000182158	7	CREB3L2	137559725	rs273944	7	137583206	C	T	0.712499	-0.0497629	0.0308026	0.106193	0.295569	0.0278053	2.16185e-26	-0.168363	0.105411	0.110221	0.820853	5
ENSG00000198168	11	SVIP	22835345	rs1055320	11	22834189	T	C	0.280602	0.049805	0.0309287	0.107329	-0.362051	0.0293672	6.36793e-35	-0.137563	0.086152	0.110321	0.420938	9
ENSG00000122218	1	COPA	160259063	rs9633341	1	160206394	A	G	0.522228	-0.0454066	0.0276034	0.099977	0.132353	0.0202019	5.69614e-11	-0.343072	0.215032	0.110613
ENSG00000263280	16	LA16c-325D7.2	2916349	rs56014472	16	2916702	C	T	0.390484	0.0460744	0.0285475	0.106538	0.432886	0.0414381	1.51911e-25	0.106435	0.0667293	0.110705	0.24131	7
ENSG00000230555	10	RP11-517P14.2	43916186	rs72785256	10	43880649	A	G	0.119802	-0.0690033	0.0427677	0.106648	-0.323227	0.030655	5.41256e-26	0.213482	0.133855	0.110739	0.980579	7
ENSG00000104219	8	ZDHHC2	17013538	rs7827043	8	17029975	T	C	0.213247	-0.0562556	0.0347704	0.10568	0.332228	0.0350594	2.63865e-21	-0.169328	0.106173	0.110748	0.0978271	10
ENSG00000186231	6	KLHL32	97372605	rs850583	6	97370194	G	A	0.564099	-0.045979	0.0280676	0.10139	-0.265816	0.0382349	3.59683e-12	0.172973	0.108482	0.110827
ENSG00000262587	16	RP11-266L9.4	25043202	rs2052870	16	25020165	T	C	0.392074	0.0472409	0.0285918	0.0984827	0.249028	0.041226	1.53587e-09	0.189701	0.119031	0.111001	0.777458	3
ENSG00000156017	9	C9orf41	77595936	rs4745374	9	77615240	A	G	0.38701	-0.04741	0.028654	0.0980122	-0.13668	0.0232877	4.37953e-09	0.346869	0.217814	0.111273	0.600527	3
ENSG00000138696	4	BMPR1B	95679119	rs1444922	4	95912221	G	A	0.378406	0.0475264	0.028662	0.0972837	0.162885	0.0290156	1.98039e-08	0.291779	0.18348	0.11178
ENSG00000232855	21	AF131217.1	29811667	rs2254796	21	30341891	G	A	0.535596	-0.0456473	0.0277943	0.100522	0.268108	0.042229	2.16853e-10	-0.170257	0.107081	0.111837	0.478308	13
ENSG00000164414	6	SLC35A1	88180341	rs9444514	6	88254243	T	C	0.318093	-0.0485876	0.0298778	0.103905	-0.234331	0.0309327	3.57723e-14	0.207346	0.130407	0.111837	0.577165	9
ENSG00000125510	20	OPRL1	62711526	rs8121509	20	62712053	C	T	0.451774	-0.0449191	0.0279139	0.107572	0.406926	0.0425077	1.03845e-21	-0.110386	0.0695594	0.112527	0.735419	6
ENSG00000156261	21	CCT8	30428126	rs2254796	21	30341891	G	A	0.535596	-0.0456473	0.0277943	0.100522	-0.169722	0.0276224	8.02844e-10	0.268953	0.169513	0.112597	0.858724	4
ENSG00000188089	15	PLA2G4E	42273780	rs2724935	15	42311454	G	T	0.848015	-0.063409	0.038926	0.103321	-0.280833	0.0404386	3.79323e-12	0.225789	0.142371	0.112758	0.84287	3
ENSG00000169189	16	NSMCE1	27236312	rs17856580	16	27246617	C	T	0.176249	-0.0595219	0.0362861	0.100932	-0.1751	0.0282303	5.55547e-10	0.339931	0.214355	0.112778	0.269444	4
ENSG00000138658	4	C4orf21	113460492	rs17605622	4	113482146	A	G	0.0948141	0.0767259	0.0477746	0.108274	0.511456	0.0520106	8.06136e-23	0.150015	0.0946465	0.112966	0.997543	6
ENSG00000182446	17	NPLOC4	79523913	rs62074671	17	79564304	T	G	0.10905	-0.072319	0.0443997	0.103352	0.16099	0.0234999	7.35088e-12	-0.449214	0.28348	0.113047	0.0170507	6
ENSG00000197815	17	AC122129.1	17761583	rs8079321	17	17760789	C	T	0.648654	-0.0473883	0.0297639	0.111353	0.506224	0.0312309	4.34897e-59	-0.0936113	0.0590789	0.113077	0.165912	20
ENSG00000273100	6	RP11-302L19.3	170493905	rs2279679	6	170478328	G	A	0.31338	-0.0477067	0.0299683	0.111406	-0.602388	0.0456044	7.78553e-40	0.079196	0.0501091	0.113999	0.294879	7
ENSG00000114124	3	GRK7	141496990	rs1055690	3	141466147	C	T	0.101434	0.0736926	0.0461922	0.110634	0.746781	0.0646129	6.74425e-31	0.0986803	0.0624416	0.114024	0.0382728	6
ENSG00000176715	16	ACSF3	89154783	rs4785602	16	89273092	A	G	0.377583	-0.0463018	0.0286432	0.105985	0.210615	0.0285614	1.65446e-13	-0.219841	0.139227	0.114334	0.166304	8
ENSG00000198598	12	MMP17	132312938	rs10902457	12	132335034	T	C	0.671099	0.0488697	0.0296514	0.099323	0.229717	0.0420943	4.83711e-08	0.212739	0.134836	0.114622
ENSG00000049245	1	VAMP3	7831329	rs61773390	1	7884525	T	G	0.194223	-0.0562047	0.0350575	0.108887	0.277956	0.0314841	1.06131e-18	-0.202207	0.128189	0.1147	0.48839	3
ENSG00000137225	6	CAPN11	44126548	rs9369463	6	44166399	G	A	0.135088	0.0668272	0.0412626	0.105327	0.408822	0.0600946	1.02482e-11	0.163463	0.103751	0.115135
ENSG00000168056	11	LTBP3	65306276	rs3782091	11	65336483	T	G	0.675373	0.0476505	0.0296315	0.107813	-0.198841	0.025611	8.23695e-15	-0.239641	0.152184	0.11533	0.415793	13
ENSG00000170903	11	MSANTD4	105866350	rs2898233	11	105905830	T	C	0.172845	-0.0580118	0.0367606	0.114543	0.566998	0.0323955	1.37374e-68	-0.102314	0.0650967	0.116015	0.215211	6
ENSG00000271553	7	RP11-274B21.10	128307097	rs4289745	7	128300843	A	G	0.127383	0.0667492	0.041743	0.10981	0.482204	0.0575157	5.12151e-17	0.138425	0.0881276	0.116244	0.860432	6
ENSG00000127995	7	CASD1	94138531	rs17166329	7	94146791	G	A	0.0706171	-0.0853053	0.0529189	0.106962	-0.327193	0.0476627	6.6602e-12	0.260719	0.166135	0.116575
ENSG00000113441	5	LNPEP	96271098	rs2549781	5	96230122	T	G	0.492514	-0.0454689	0.0278329	0.102334	0.137413	0.0243411	1.64894e-08	-0.330892	0.21086	0.116589
ENSG00000130348	6	QRSL1	107077453	rs1026619	6	107114361	G	A	0.422453	-0.0441834	0.0280819	0.115632	-0.443909	0.0253233	8.51022e-69	0.0995326	0.0635148	0.117097	0.887538	20
ENSG00000128833	15	MYO5C	52484519	rs80072979	15	52568807	A	G	0.0474255	0.106319	0.0655273	0.104693	0.442428	0.0735169	1.76532e-09	0.240308	0.153397	0.117214
ENSG00000069712	1	KIAA1107	92632542	rs560389	1	92647223	G	A	0.666116	0.0479066	0.0293219	0.102297	-0.151711	0.0275494	3.65273e-08	-0.315775	0.201602	0.117271	0.227544	5
ENSG00000139209	12	SLC38A4	47158546	rs2253627	12	47353516	C	T	0.132636	0.0664518	0.0410021	0.105083	-0.316976	0.0521812	1.24355e-09	-0.209643	0.133879	0.117368
ENSG00000143183	1	TMCO1	165696032	rs10918276	1	165726670	A	C	0.587631	-0.0451451	0.028183	0.109188	0.156643	0.0214888	3.11052e-13	-0.288204	0.184212	0.117694
ENSG00000152332	1	UHMK1	162467041	rs464231	1	162455412	A	G	0.481835	0.0440564	0.0278226	0.113313	0.189956	0.019113	2.82802e-23	0.23193	0.148316	0.117876	0.0696175	5
ENSG00000154518	2	ATP5G3	176040986	rs268234	2	176050048	C	T	0.816493	-0.0572441	0.0364589	0.116392	-0.209589	0.0132977	5.74479e-56	0.273125	0.174815	0.118202	0.655173	19
ENSG00000198574	1	SH2D1B	162365056	rs464231	1	162455412	A	G	0.481835	0.0440564	0.0278226	0.113313	0.263966	0.0277478	1.85151e-21	0.166902	0.106852	0.118292	0.119311	5
ENSG00000092108	14	SCFD1	31091318	rs9806111	14	31161417	G	A	0.321436	0.0471297	0.0296812	0.112317	-0.194324	0.0230668	3.62588e-17	-0.242532	0.15543	0.118668	0.923839	5
ENSG00000128714	2	HOXD13	176957619	rs2461751	2	176289319	A	G	0.150468	0.0617342	0.0387555	0.11118	0.423332	0.0546545	9.51302e-15	0.145829	0.0934646	0.118698	0.707059	9
ENSG00000203778	6	FAM229B	112408802	rs1230345	6	112382313	T	G	0.277875	-0.0492021	0.030952	0.11192	0.224669	0.0279439	8.98327e-16	-0.218998	0.140434	0.118893	0.665796	4
ENSG00000230658	7	KLHL7-AS1	23140847	rs1034963	7	23148473	C	T	0.370774	0.0449069	0.0287968	0.118892	0.849428	0.0398316	6.58524e-101	0.0528672	0.0339919	0.119877	0.564071	20
ENSG00000167220	18	HDHD2	44633774	rs55730206	18	44608230	C	T	0.597552	0.0444156	0.0282649	0.116089	0.294889	0.027976	5.60202e-26	0.150618	0.0969085	0.12013	0.0559728	17
ENSG00000130347	6	RTN4IP1	107018903	rs1026619	6	107114361	G	A	0.422453	-0.0441834	0.0280819	0.115632	-0.164024	0.0178139	3.33344e-20	0.269372	0.173688	0.120926	0.653254	7
ENSG00000114423	3	CBLB	105374305	rs9657904	3	105586714	C	T	0.205795	-0.0551616	0.0343992	0.108808	0.146651	0.0243778	1.79038e-09	-0.376142	0.242756	0.121269	0.536184	3
ENSG00000100055	22	CYTH4	37678068	rs56016561	22	37698667	G	A	0.0601942	0.0927995	0.0588019	0.114527	0.432176	0.0553662	5.91374e-15	0.214726	0.138813	0.121894
ENSG00000235111	22	RP1-29C18.8	50006305	rs2007024	22	49988815	T	C	0.744977	-0.0497791	0.0318188	0.11771	-0.480514	0.0464729	4.66171e-25	0.103596	0.066972	0.1219	0.585515	12
ENSG00000055070	1	SZRD1	16679070	rs9629265	1	16686794	A	G	0.379456	-0.0457605	0.0287005	0.110843	0.106531	0.0167455	1.99446e-10	-0.429551	0.277742	0.121964
ENSG00000116922	1	C1orf109	38147242	rs525379	1	38151705	C	T	0.269525	0.0499059	0.0312753	0.110556	0.143034	0.022788	3.45765e-10	0.348909	0.225612	0.121983	0.535542	3
ENSG00000157637	17	SLC38A10	79218800	rs115343321	17	79268733	C	T	0.1175	0.0662868	0.0427294	0.120826	0.683676	0.0352422	7.81183e-84	0.0969565	0.062699	0.122013	0.249288	10
ENSG00000246067	11	RAB30-AS1	82783108	rs17144566	11	82798226	T	C	0.192055	0.0549705	0.0352514	0.118905	-0.441425	0.038303	9.92229e-31	-0.12453	0.0805859	0.122273	0.375225	6
ENSG00000248333	1	CDK11B	1570603	rs3936009	1	1585642	G	T	0.282108	-0.0494991	0.030739	0.107331	-0.111558	0.020363	4.29028e-08	0.443707	0.287199	0.122359
ENSG00000116133	1	DHCR24	55315306	rs3170766	1	55354302	A	C	0.577275	0.0446098	0.0281183	0.112626	0.158179	0.0233023	1.13603e-11	0.282021	0.182553	0.122377	0.172066	4
ENSG00000037637	1	FBXO42	16573334	rs139527123	1	16727304	GCTT	G	0.12702	-0.0660102	0.0412673	0.109692	0.231433	0.0389371	2.78547e-09	-0.285224	0.184656	0.122438	0.200727	3
ENSG00000125450	17	NUP85	73201754	rs1478785	17	73222865	A	G	0.779322	-0.0521243	0.0335967	0.120789	-0.407762	0.0253863	4.69147e-58	0.12783	0.0827764	0.12252	0.480944	19
ENSG00000175749	5	EIF3KP1	102368080	rs34813	5	102433409	A	G	0.314133	-0.0464836	0.0298949	0.11997	0.528597	0.0439249	2.35166e-33	-0.0879377	0.0570253	0.123054	0.450989	19
ENSG00000146263	6	MMS22L	97590037	rs13217251	6	97648817	T	C	0.0360897	0.120059	0.0750353	0.10959	-0.461268	0.0825827	2.32995e-08	-0.26028	0.169215	0.124008	0.129047	5
ENSG00000186704	7	DTX2P1	76607934	rs1754182	7	76229947	T	C	0.57891	-0.043622	0.0282342	0.122344	-0.688464	0.0428556	4.50699e-58	0.0633613	0.0411996	0.124071	0.683546	14
ENSG00000150672	11	DLG2	83166055	rs77509091	11	84911146	C	T	0.0278723	-0.137402	0.0857713	0.109165	0.601017	0.109529	4.08133e-08	-0.228616	0.148667	0.124106
ENSG00000225706	9	RP11-75C9.1	8858130	rs2570297	9	8839965	A	G	0.859253	-0.0630967	0.0402553	0.117017	-0.543261	0.0686875	2.59125e-15	0.116144	0.0755405	0.124168	0.166337	3
ENSG00000261098	11	RP11-819C21.1	107182858	rs661889	11	107257389	C	T	0.78385	0.0540842	0.0344587	0.116523	0.317205	0.0425387	8.86083e-14	0.170502	0.111013	0.124567	0.149639	8
ENSG00000102890	16	ELMO3	67233014	rs9939768	16	67219107	C	G	0.0667484	0.087413	0.0555555	0.115618	0.415025	0.0591057	2.19126e-12	0.210621	0.13718	0.124695	0.872174	7
ENSG00000111581	12	NUP107	69080514	rs187986843	12	69080770	C	T	0.0223884	-0.143734	0.0931245	0.12272	-1.40039	0.106109	9.0514e-40	0.102639	0.0669522	0.125273	0.775047	7
ENSG00000115593	2	SMYD1	88367299	rs12467791	2	88364086	A	G	0.913852	0.0784693	0.0497068	0.114418	0.201441	0.0324131	5.13897e-10	0.38954	0.254592	0.126004	0.5048	3
ENSG00000105483	19	CARD8	48684027	rs7246021	19	48702845	G	T	0.566628	-0.0435393	0.0279235	0.118941	0.216879	0.0281932	1.44181e-14	-0.200754	0.13137	0.126473	0.983428	5
ENSG00000257093	7	KIAA1147	141356528	rs12538701	7	141593434	T	C	0.275015	0.0492597	0.0311423	0.113703	0.204565	0.0354778	8.11739e-09	0.240802	0.157861	0.127158	0.957573	3
ENSG00000228963	3	OR7E93P	125443382	rs57816830	3	125396018	A	G	0.155558	0.0596291	0.0385451	0.121864	0.401104	0.0438007	5.31233e-20	0.148662	0.0974591	0.127164
ENSG00000239978	3	OR7E53P	125453138	rs57816830	3	125396018	A	G	0.155558	0.0596291	0.0385451	0.121864	0.416472	0.0477284	2.64124e-18	0.143177	0.0939947	0.127698	0.378848	3
ENSG00000213809	12	KLRK1	10524952	rs2617170	12	10560957	C	T	0.693067	-0.0477624	0.0302222	0.114021	-0.232032	0.0406015	1.09791e-08	0.205844	0.135139	0.127707	0.43968	4
ENSG00000272047	6	GTF2H5	158589384	rs62437115	6	158589655	G	C	0.435523	-0.0435176	0.0279236	0.119127	0.161923	0.0225529	6.98596e-13	-0.268755	0.176466	0.127762
ENSG00000134851	4	TMEM165	56262124	rs57826934	4	56323379	T	C	0.325887	-0.0462321	0.0295824	0.118094	0.143539	0.0211847	1.23903e-11	-0.322087	0.211504	0.127799	0.583886	7
ENSG00000205485	7	AC004980.7	76178677	rs1754182	7	76229947	T	C	0.57891	-0.043622	0.0282342	0.122344	0.354771	0.0407405	3.09109e-18	-0.122958	0.0808272	0.128198	0.810077	11
ENSG00000204396	6	VWA7	31733367	rs62395823	6	31736065	A	G	0.0429801	0.107717	0.0701556	0.124684	-0.679555	0.0636704	1.36129e-26	-0.158511	0.1043	0.128572	0.188213	7
ENSG00000107679	10	PLEKHA1	124134212	rs1045216	10	124189197	G	A	0.589823	-0.0439823	0.0282738	0.119807	-0.14206	0.0202092	2.07299e-12	0.309604	0.203842	0.128803
ENSG00000175866	17	BAIAP2	79008948	rs72634319	17	79031334	G	C	0.0497672	0.100274	0.0640669	0.117548	0.352153	0.0581063	1.35703e-09	0.284746	0.187898	0.129665
ENSG00000177570	8	SAMD12	119201698	rs2514611	8	119665997	A	G	0.907148	0.0740611	0.0475168	0.119084	-0.482639	0.0748988	1.16453e-10	-0.15345	0.101291	0.129787	0.231952	3
ENSG00000270157	7	RP5-894A10.6	141362722	rs2293460	7	141646430	T	C	0.271268	0.0491146	0.0313701	0.117431	0.29754	0.0496911	2.12709e-09	0.165069	0.108976	0.129842	0.389501	5
ENSG00000117114	1	LPHN2	81771845	rs3790877	1	82448686	C	A	0.192926	0.0542081	0.0354219	0.125928	0.41265	0.0404156	1.78574e-24	0.131366	0.0867989	0.130165	0.884175	4
ENSG00000166949	15	SMAD3	67356101	rs1498507	15	67367706	C	A	0.470632	0.0429246	0.0279352	0.124396	0.268066	0.0314134	1.42004e-17	0.160127	0.105886	0.130468
ENSG00000100401	22	RANGAP1	41641615	rs8139705	22	41680898	T	C	0.163515	-0.0583453	0.0372023	0.116805	-0.130008	0.0230792	1.76973e-08	0.448782	0.297037	0.130824
ENSG00000272221	6	XXbac-BPG181B23.7	31362066	rs28366130	6	31363805	C	A	0.309288	-0.0518887	0.0342632	0.129921	-0.864836	0.0437885	7.97281e-87	0.0599983	0.0397344	0.131048	0.820262	20
ENSG00000145723	5	GIN1	102421704	rs34813	5	102433409	A	G	0.314133	-0.0464836	0.0298949	0.11997	0.150672	0.0240279	3.59399e-10	-0.308509	0.204419	0.131249	0.975012	7
ENSG00000124713	6	GNMT	42928496	rs2395943	6	42940673	G	A	0.587873	-0.0429026	0.0283213	0.129809	-0.522321	0.0352006	8.26753e-50	0.0821384	0.0545038	0.131806	0.847089	12
ENSG00000108784	17	NAGLU	40688190	rs8068844	17	40571284	C	T	0.340681	-0.0455904	0.029218	0.118676	-0.122484	0.0211515	7.00536e-09	0.372215	0.247054	0.131909	0.436428	8
ENSG00000139160	12	METTL20	31800094	rs7960893	12	31851095	G	T	0.351297	0.0446895	0.0289803	0.123058	-0.185197	0.0268741	5.52962e-12	-0.241308	0.160354	0.132363
ENSG00000150768	11	DLAT	111895538	rs2303436	11	111896324	T	C	0.356039	0.0443242	0.0288946	0.12503	-0.0995345	0.0129001	1.20214e-14	-0.445315	0.295979	0.13244	0.533155	6
ENSG00000132591	17	ERAL1	27181956	rs9914988	17	27183104	A	G	0.79496	-0.0538257	0.0344334	0.11801	-0.112048	0.0202063	2.93606e-08	0.480381	0.319286	0.132441
ENSG00000258231	12	RP11-362K2.2	58937907	rs10877071	12	58498926	T	C	0.279678	-0.0478114	0.0308071	0.120672	0.255328	0.0418689	1.07222e-09	-0.187255	0.124503	0.132576
ENSG00000106100	7	NOD1	30464143	rs2037955	7	30511949	A	C	0.186592	0.0554122	0.0355097	0.118646	0.197104	0.0354981	2.81574e-08	0.281132	0.187137	0.133025	0.970187	5
ENSG00000149294	11	NCAM1	112831997	rs748631	11	112605041	G	A	0.50947	0.0421942	0.027917	0.130682	0.397427	0.0292747	5.57398e-42	0.106168	0.0706783	0.133062	0.581731	6
ENSG00000205312	17	AC022596.2	16750949	rs12942194	17	16790589	G	A	0.0973584	0.0718229	0.0469267	0.125884	-0.457945	0.0601041	2.55248e-14	-0.156837	0.104519	0.13347
ENSG00000211643	22	IGLV5-52	22673082	rs2285019	22	22599808	C	T	0.839384	-0.0578099	0.0381787	0.129977	0.667204	0.0603051	1.87936e-28	-0.086645	0.0577553	0.133561	0.823414	6
ENSG00000226259	5	GTF2H2B	69711179	rs7378507	5	70675231	C	T	0.651542	-0.044206	0.0292954	0.131305	-0.705228	0.0516506	1.91557e-42	0.0626833	0.0417932	0.133655
ENSG00000145736	5	GTF2H2	70330784	rs7378507	5	70675231	C	T	0.651542	-0.044206	0.0292954	0.131305	-0.670835	0.0499565	4.12373e-41	0.065897	0.0439449	0.133735
ENSG00000230847	5	RP11-195E2.1	70370052	rs7378507	5	70675231	C	T	0.651542	-0.044206	0.0292954	0.131305	-0.61916	0.0466219	3.00524e-40	0.0713967	0.0476192	0.133789
ENSG00000147592	8	LACTB2	71547553	rs13274062	8	71737087	C	G	0.519369	0.0419777	0.0277117	0.129823	0.229822	0.0218975	9.07423e-26	0.182653	0.121828	0.133805	0.282141	9
ENSG00000123416	12	TUBA1B	49521565	rs7969967	12	49512017	T	C	0.335081	-0.0453633	0.0294392	0.123338	-0.185593	0.0286147	8.81899e-11	0.244424	0.163038	0.133825	0.870301	9
ENSG00000172058	5	SERF1A	70196492	rs7378507	5	70675231	C	T	0.651542	-0.044206	0.0292954	0.131305	-0.643215	0.0498842	4.85428e-38	0.0687266	0.0458561	0.133939
ENSG00000132382	17	MYBBP1A	4442192	rs9910749	17	4448236	T	C	0.0304768	-0.121728	0.0788535	0.122656	-0.422339	0.0675369	4.01474e-10	0.288223	0.192311	0.133943
ENSG00000163605	3	PPP4R2	73045936	rs2231928	3	73111973	G	A	0.507966	-0.0420788	0.0278166	0.13035	-0.153062	0.0140654	1.40233e-27	0.274913	0.183482	0.134051	0.472404	8
ENSG00000119632	14	IFI27L2	94594116	rs2273514	14	94595989	C	T	0.207918	-0.0509856	0.0338332	0.131819	-0.417018	0.0319203	5.26272e-39	0.122262	0.0816692	0.134382	0.615404	5
ENSG00000262420	16	RP11-490O6.2	11835766	rs3190321	16	11773662	G	C	0.550679	0.0432829	0.0280349	0.122614	-0.136393	0.0226724	1.78986e-09	-0.31734	0.212206	0.134802	0.44268	4
ENSG00000228782	17	MRPL45P2	45527934	rs7221345	17	45405144	A	G	0.601115	-0.0427257	0.0284146	0.132671	0.520185	0.0375576	1.26638e-43	-0.0821356	0.054945	0.134948	0.248538	13
ENSG00000268996	9	AL807752.1	139980807	rs1018330	9	139980385	A	C	0.706402	0.0463642	0.0304643	0.128029	-0.18446	0.0234258	3.42878e-15	-0.251351	0.16821	0.135106	0.218218	6
ENSG00000177239	9	MAN1B1	139981379	rs4880201	9	139995065	A	C	0.364585	0.0438691	0.0289832	0.130126	-0.217321	0.0234124	1.65833e-20	-0.201863	0.135127	0.135209	0.790775	7
ENSG00000232630	9	PRPS1P2	127912932	rs501963	9	127962916	A	G	0.46779	-0.0422198	0.0278674	0.129766	0.311707	0.0356967	2.49987e-18	-0.135447	0.0907382	0.13551	0.992161	8
ENSG00000166435	11	XRRA1	74518784	rs61894779	11	74514603	T	C	0.282228	0.046069	0.0308571	0.135442	1.37705	0.0236492	0	0.0334548	0.0224155	0.135571	0.903189	20
ENSG00000159461	16	AMFR	56395364	rs4924	16	56396486	T	C	0.543069	-0.0425629	0.0278818	0.126873	0.114136	0.0161218	1.44585e-12	-0.372914	0.2499	0.135633	0.0222282	3
ENSG00000177839	5	PCDHB9	140566893	rs246686	5	140546973	A	G	0.40705	-0.0442376	0.0289688	0.126742	-0.268777	0.0383407	2.37936e-12	0.164588	0.110308	0.135677	0.479207	5
ENSG00000250303	11	RP11-356J5.12	112141472	rs748631	11	112605041	G	A	0.50947	0.0421942	0.027917	0.130682	0.197536	0.0223707	1.04568e-18	0.213603	0.143381	0.13629	0.50312	5
ENSG00000215630	5	GUSBP9	70435716	rs7378507	5	70675231	C	T	0.651542	-0.044206	0.0292954	0.131305	0.440083	0.0492838	4.27712e-19	-0.100449	0.0675117	0.136783
ENSG00000089250	12	NOS1	117645947	rs10774922	12	117880281	C	T	0.437951	0.0418335	0.0278799	0.133488	-0.268251	0.0234667	2.92233e-30	-0.155949	0.104824	0.136823	0.377511	5
ENSG00000241170	11	RP11-147I3.1	74587331	rs61894779	11	74514603	T	C	0.282228	0.046069	0.0308571	0.135442	-0.687574	0.042481	6.38658e-59	-0.0670022	0.0450687	0.137103	0.931534	19
ENSG00000149557	11	FEZ1	125315646	rs79060747	11	125417690	A	G	0.0838173	0.0762471	0.049987	0.127174	0.36629	0.0551632	3.13434e-11	0.20816	0.140023	0.137116
ENSG00000185880	15	TRIM69	45021186	rs3759880	15	45048651	T	C	0.115539	0.0652011	0.0436813	0.135527	-0.510991	0.0318977	9.31027e-58	-0.127597	0.0858538	0.137222	0.870139	14
ENSG00000109854	11	HTATIP2	20385231	rs10833312	11	20386301	C	A	0.562312	0.0421164	0.0280521	0.133262	0.161646	0.0174122	1.63979e-20	0.260547	0.175795	0.138312	0.387038	7
ENSG00000125107	16	CNOT1	58553855	rs11860087	16	58613243	A	G	0.181089	0.0560865	0.0364561	0.123934	0.0822908	0.0149719	3.87706e-08	0.681565	0.460043	0.138467
ENSG00000134575	11	ACP2	47260853	rs2167079	11	47270255	T	C	0.298227	-0.0458635	0.030596	0.133872	-0.22465	0.0240628	1.00067e-20	0.204155	0.137938	0.138861	0.0476758	14
ENSG00000114378	3	HYAL1	50337320	rs3806708	3	50306249	C	T	0.113935	0.066209	0.0441377	0.1336	0.388149	0.0427029	9.94749e-20	0.170576	0.115251	0.138864	0.245606	14
ENSG00000103591	15	AAGAB	67493371	rs1498507	15	67367706	C	A	0.470632	0.0429246	0.0279352	0.124396	-0.126137	0.0229308	3.78156e-08	-0.340301	0.229945	0.138894
ENSG00000006747	7	SCIN	12610203	rs7800736	7	12591475	A	G	0.618687	0.0427053	0.0285997	0.135383	-0.431967	0.0401924	6.09037e-27	-0.0988624	0.066844	0.13914	0.0314899	4
ENSG00000173209	2	AHSA2	61404553	rs778160	2	61557164	T	C	0.674624	0.0447738	0.0300499	0.136229	0.270792	0.0228692	2.39833e-32	0.165344	0.111846	0.139321	0.737735	20
ENSG00000225855	1	RUSC1-AS1	155286654	rs10908463	1	155286258	T	C	0.25293	-0.0479642	0.0319962	0.133858	0.259479	0.0305217	1.87216e-17	-0.184848	0.125212	0.139868	0.492991	17
ENSG00000119185	2	ITGB1BP1	9543604	rs6718617	2	9591277	A	G	0.200707	0.0529783	0.0349601	0.129673	0.327449	0.0503413	7.79102e-11	0.161791	0.109624	0.139979	0.512222	7
ENSG00000001630	7	CYP51A1	91741465	rs28927678	7	91715662	T	C	0.390719	0.0423862	0.0285491	0.13763	-0.566353	0.0422938	6.83279e-41	-0.0748406	0.0507175	0.140042	0.369666	10
ENSG00000134470	10	IL15RA	5990855	rs36055263	10	6018970	G	A	0.434889	-0.042345	0.0279984	0.13043	-0.188659	0.0281851	2.17803e-11	0.224453	0.152149	0.140154
ENSG00000100580	14	TMED8	77801364	rs45527334	14	77844265	A	G	0.205325	0.0512249	0.0343563	0.135964	0.288541	0.0290766	3.29093e-23	0.177531	0.120406	0.140363	0.627063	5
ENSG00000129465	14	RIPK3	24805227	rs34106261	14	24806902	A	G	0.044763	0.102508	0.0679559	0.131438	-0.520144	0.0745142	2.94199e-12	-0.197076	0.133664	0.14037
ENSG00000131791	1	PRKAB2	146626685	rs1036852	1	146633933	A	G	0.400499	0.0427122	0.028534	0.134422	-0.224178	0.0267905	5.87021e-17	-0.190528	0.129303	0.140617	0.833367	9
ENSG00000239670	1	RP4-803A2.2	33452553	rs10914641	1	33468276	C	T	0.284283	-0.0456505	0.0308105	0.138433	0.632592	0.0465936	5.49862e-42	-0.0721642	0.0489943	0.140776	0.964338	18
ENSG00000237510	2	AC008268.2	96455402	rs12471385	2	95806969	T	C	0.0931559	-0.0714459	0.0473365	0.131217	0.609161	0.0904563	1.64706e-11	-0.117286	0.0796355	0.14081	0.225869	6
ENSG00000087263	16	OGFOD1	56485402	rs9929724	16	56535613	C	A	0.618139	-0.0423324	0.0285673	0.13838	0.319701	0.024221	8.85261e-40	-0.132412	0.0899177	0.14086	0.286725	10
ENSG00000234132	1	RP11-168O16.2	201004224	rs12139527	1	201009182	G	A	0.125	0.0619422	0.0417159	0.137581	-0.372164	0.0351242	3.12113e-26	-0.166438	0.113185	0.141429	0.945221	9
ENSG00000270638	6	RP3-466P17.1	146056706	rs451349	6	145820894	G	A	0.452327	0.0417492	0.0279178	0.134802	0.318026	0.0395859	9.44864e-16	0.131276	0.0892925	0.141513	0.915999	12
ENSG00000213462	7	ERV3-1	64451187	rs6460219	7	64453136	A	G	0.949489	0.0938681	0.0621229	0.130786	0.495957	0.0784804	2.62407e-10	0.189267	0.128789	0.141675	0.751359	3
ENSG00000217644	1	RP4-803A2.1	33445543	rs10914641	1	33468276	C	T	0.284283	-0.0456505	0.0308105	0.138433	-0.503404	0.0438924	1.88699e-30	0.0906836	0.0617129	0.141713	0.961394	11
ENSG00000161638	12	ITGA5	54789045	rs73109126	12	54913128	C	T	0.0418902	0.10459	0.0686625	0.127699	0.331336	0.0605898	4.53843e-08	0.315661	0.215118	0.142272
ENSG00000205659	14	LIN52	74551499	rs4899502	14	74669893	A	G	0.684471	-0.0455589	0.0299286	0.127945	-0.160226	0.0291831	4.01092e-08	0.284341	0.193836	0.142399
ENSG00000152926	7	ZNF117	64432154	rs4718173	7	64430406	T	G	0.94914	0.092496	0.0619691	0.135538	0.595253	0.0758034	4.07518e-15	0.155389	0.105969	0.14255	0.953327	5
ENSG00000187642	1	C1orf170	910579	rs6659460	1	918270	T	C	0.15882	-0.0569815	0.0381909	0.135694	0.176804	0.0226397	5.74229e-15	-0.322286	0.219914	0.142782
ENSG00000157837	12	SPPL3	121200313	rs3213566	12	121222578	C	T	0.530606	0.0432325	0.0284618	0.12877	-0.159633	0.0290156	3.76286e-08	-0.270824	0.184966	0.143143	0.940255	4
ENSG00000247416	11	RP11-629G13.1	112830002	rs748631	11	112605041	G	A	0.50947	0.0421942	0.027917	0.130682	0.248863	0.0431433	8.00815e-09	0.169548	0.115965	0.143725	0.98358	3
ENSG00000247708	4	STX18-AS1	4543858	rs1473023	4	4719338	G	A	0.597972	-0.0429977	0.0283786	0.129736	-0.189451	0.0341581	2.91786e-08	0.226959	0.155283	0.143854
ENSG00000231259	2	AC125232.1	87257800	rs10191614	2	87091247	A	G	0.442302	0.0412097	0.0280179	0.141335	-0.493847	0.0391753	1.95484e-36	-0.0834463	0.0571188	0.144036	0.882758	7
ENSG00000109920	11	FNBP4	47738072	rs12286721	11	47701528	A	C	0.548412	0.0420982	0.0285013	0.139658	0.215039	0.0219254	1.04256e-22	0.19577	0.134035	0.144127	0.520907	15
ENSG00000074219	19	TEAD2	49843852	rs11882571	19	49885000	T	C	0.242814	0.0477984	0.0323555	0.139598	0.382533	0.0399795	1.08744e-21	0.124952	0.0855844	0.144293	0.277444	7
ENSG00000148730	10	EIF4EBP2	72164135	rs10762381	10	72206344	T	C	0.499924	0.0414896	0.0278967	0.136946	-0.137842	0.0184613	8.2335e-14	-0.300994	0.206358	0.144674	0.95098	6
ENSG00000089022	12	MAPKAPK5	112279782	rs4767068	12	112281013	G	A	0.172308	0.0543553	0.0365191	0.136644	-0.248161	0.0340087	2.94284e-13	-0.219032	0.150189	0.144736	0.549921	6
ENSG00000145708	5	CRHBP	76248538	rs4254887	5	76217535	T	G	0.641296	0.0432797	0.0290847	0.136735	-0.307209	0.0428334	7.38104e-13	-0.14088	0.0966902	0.145109	0.283981	5
ENSG00000234745	6	HLA-B	31321649	rs2524082	6	31241761	T	A	0.551784	-0.0462879	0.0310213	0.135664	0.175147	0.0260112	1.65613e-11	-0.26428	0.181412	0.145174	0.0260641	15
ENSG00000158825	1	CDA	20915441	rs603412	1	20915418	G	C	0.429304	-0.0412418	0.0280098	0.140911	0.436095	0.0454786	8.89317e-22	-0.0945707	0.0649814	0.145573	0.470926	10
ENSG00000198792	22	TMEM184B	38615298	rs135730	22	38673234	A	G	0.325546	0.0437317	0.0296485	0.140212	0.264312	0.0301951	2.06889e-18	0.165455	0.113754	0.145808
ENSG00000031698	1	SARS	109756540	rs4970829	1	109757295	A	G	0.0721799	-0.0804317	0.0534861	0.132636	0.326552	0.0573139	1.21502e-08	-0.246306	0.169399	0.145947
ENSG00000162869	2	PPP1R21	48667737	rs78538011	2	48668290	T	C	0.0544359	0.0913245	0.0617812	0.139356	-0.425577	0.0535419	1.88802e-15	-0.21459	0.147659	0.146147	0.374089	3
ENSG00000050130	14	JKAMP	59951161	rs10140007	14	59951278	C	T	0.35179	-0.0424961	0.029056	0.143588	0.316396	0.0256604	6.23451e-35	-0.134313	0.0924781	0.146397	0.943473	13
ENSG00000271937	3	RP11-424N24.2	44379433	rs936944	3	44385814	A	G	0.837182	-0.0562415	0.0381731	0.140663	-0.476753	0.0555146	8.85823e-18	0.117968	0.0812387	0.14647	0.766872	7
ENSG00000226278	7	PSPHP1	55832490	rs11982736	7	55855180	A	G	0.15432	-0.0557546	0.0383488	0.14598	0.94294	0.0420835	3.40762e-111	-0.0591285	0.0407549	0.146827	0.345827	18
ENSG00000185290	7	NUPR1L	56182374	rs11982736	7	55855180	A	G	0.15432	-0.0557546	0.0383488	0.14598	0.92122	0.048458	1.39141e-80	-0.0605226	0.0417498	0.147157	0.316413	16
ENSG00000259943	1	RP1-39G22.7	40722099	rs6600322	1	40719889	A	G	0.0982129	-0.0685685	0.0461809	0.137601	-0.272744	0.0407644	2.22034e-11	0.251402	0.173439	0.147193	0.127674	3
ENSG00000146733	7	PSPH	56078744	rs11982736	7	55855180	A	G	0.15432	-0.0557546	0.0383488	0.14598	0.798885	0.0439307	6.77194e-74	-0.0697905	0.0481561	0.147266	0.577571	15
ENSG00000196586	6	MYO6	76458909	rs1280051	6	76537322	A	G	0.503881	0.0415418	0.0278251	0.135447	-0.173892	0.0288958	1.76694e-09	-0.238894	0.164864	0.147328
ENSG00000005156	17	LIG3	33307513	rs2339123	17	33382734	T	C	0.466733	-0.0403694	0.02779	0.146317	-0.438552	0.0213896	2.024e-93	0.0920516	0.0635265	0.14733	0.571769	20
ENSG00000180398	2	MCFD2	47129009	rs12712979	2	47162739	C	T	0.105106	-0.0656867	0.0447775	0.142387	-0.272409	0.0305967	5.4257e-19	0.241133	0.166592	0.147773	0.468557	4
ENSG00000158483	11	FAM86C1	71498556	rs11234944	11	71498902	A	G	0.591465	0.0409556	0.0282798	0.147554	-0.785901	0.0221947	1.2238e-274	-0.0521129	0.036014	0.147892	0.743475	18
ENSG00000249242	4	TMEM150C	83404323	rs6837562	4	83556408	C	T	0.186622	-0.0524778	0.0357517	0.142147	-0.379659	0.0446899	1.97227e-17	0.138224	0.0955632	0.148062	0.338533	7
ENSG00000223496	16	EXOSC6	70284134	rs2070203	16	70303580	A	G	0.498348	0.0402668	0.027797	0.14745	-0.879853	0.0348412	1.04427e-140	-0.0457654	0.0316447	0.148114	0.735139	20
ENSG00000261556	16	RP11-296I10.6	70253477	rs2070203	16	70303580	A	G	0.498348	0.0402668	0.027797	0.14745	-0.61649	0.0286883	1.96405e-102	-0.0653162	0.0451915	0.148367	0.670619	20
ENSG00000197479	5	PCDHB11	140579183	rs4912741	5	140571379	C	G	0.414746	-0.041328	0.0282806	0.143919	0.397183	0.040973	3.20463e-22	-0.104053	0.0720075	0.14845	0.607391	10
ENSG00000023516	13	AKAP11	42846289	rs912100	13	42920953	C	T	0.347205	0.0435808	0.0295152	0.139796	0.196764	0.0296659	3.29673e-11	0.221488	0.153675	0.149508	0.601642	5
ENSG00000163257	4	DCAF16	17802278	rs6842128	4	17854031	C	T	0.730658	0.046908	0.0314485	0.135808	-0.122675	0.0220219	2.53892e-08	-0.382376	0.265387	0.149634	0.445997	3
ENSG00000167601	19	AXL	41725108	rs12978323	19	41756038	G	T	0.280335	0.0454684	0.030986	0.14227	0.207464	0.0275666	5.23544e-14	0.219163	0.152169	0.149793	0.695416	4
ENSG00000174483	11	BBS1	66278077	rs1791686	11	66300463	A	G	0.398837	0.0414723	0.028343	0.143405	0.221117	0.0272163	4.49405e-16	0.187558	0.130243	0.14985	0.863423	12
ENSG00000159761	16	C16orf86	67700719	rs80190634	16	67660902	A	G	0.0444049	0.0996725	0.0677449	0.141212	-0.503926	0.0733517	6.42011e-12	-0.197792	0.137483	0.150244	0.697237	9
ENSG00000081320	2	STK17B	196998290	rs6707519	2	197081215	C	T	0.313736	-0.0435973	0.0299486	0.145465	0.264874	0.028343	9.1626e-21	-0.164596	0.114431	0.150323	0.331044	7
ENSG00000135502	12	SLC26A10	58013310	rs1078109	12	57986366	A	G	0.103146	0.0679484	0.045873	0.138546	-0.34365	0.0571881	1.86538e-09	-0.197726	0.137483	0.150383
ENSG00000255185	16	PDXDC2P	70044654	rs62051324	16	70031939	A	G	0.382876	0.0410271	0.0284944	0.149915	-0.781486	0.036016	2.12781e-104	-0.0524988	0.036542	0.150812	0.776578	20
ENSG00000134815	19	DHX34	47852538	rs2341876	19	47853124	G	A	0.0510271	0.0898301	0.0621108	0.148097	0.384257	0.0312821	1.10956e-34	0.233776	0.162755	0.150898	0.94185	9
ENSG00000123297	12	TSFM	58176372	rs11172343	12	58188157	C	T	0.325281	0.0428025	0.0297186	0.149794	-0.433795	0.0222569	1.3253e-84	-0.0986699	0.0686952	0.150905	0.0687758	20
ENSG00000254685	1	FPGT	74663896	rs520806	1	74673341	T	C	0.48635	-0.0399175	0.0276472	0.14879	-0.416451	0.0300683	1.26953e-43	0.0958516	0.0667474	0.150992	0.516589	5
ENSG00000266931	2	RP11-1252D15.1	87282781	rs10191614	2	87091247	A	G	0.442302	0.0412097	0.0280179	0.141335	-0.265711	0.0401266	3.5482e-11	-0.155092	0.108015	0.151048	0.816272	3
ENSG00000136448	17	NMT1	43128978	rs2239916	17	43165185	C	T	0.578105	-0.0416585	0.0282428	0.140208	-0.0957736	0.0154457	5.62283e-10	0.434969	0.30312	0.151295	0.854146	7
ENSG00000088280	1	ASAP3	23755056	rs7554117	1	23794782	C	G	0.690364	-0.0430509	0.0299701	0.150871	0.466779	0.0246162	3.4957e-80	-0.0922297	0.0643902	0.152041	0.502178	12
ENSG00000255284	11	AP006621.5	777578	rs4963156	11	780827	T	C	0.463007	0.0401023	0.0278529	0.149927	0.429729	0.0312268	4.34141e-43	0.09332	0.0651688	0.152151	0.776578	12
ENSG00000132141	17	CCT6B	33254878	rs234834	17	33186925	G	A	0.373506	-0.0419448	0.0286608	0.143333	-0.184224	0.0266779	5.00314e-12	0.227684	0.159031	0.152232	0.87474	6
ENSG00000221983	19	UBA52	18682540	rs6554	19	18685964	T	G	0.602266	-0.0409006	0.0283091	0.148517	-0.167695	0.0162496	5.72604e-25	0.243899	0.170459	0.152478	0.997768	10
ENSG00000182109	1	RP11-69E11.4	39987952	rs75297797	1	39755755	G	A	0.0448368	0.0984551	0.0681045	0.148276	-0.533769	0.0539886	4.75471e-23	-0.184453	0.128948	0.152592
ENSG00000123427	12	METTL21B	58165275	rs11172343	12	58188157	C	T	0.325281	0.0428025	0.0297186	0.149794	0.406691	0.0337719	2.12956e-33	0.105246	0.0735949	0.152698	0.0857098	20
ENSG00000255142	11	AP006621.6	781645	rs4963156	11	780827	T	C	0.463007	0.0401023	0.0278529	0.149927	0.558636	0.045714	2.42361e-34	0.0717861	0.0502036	0.152746	0.713489	13
ENSG00000237352	1	RP11-145M4.3	59522315	rs2764899	1	59466301	A	G	0.391477	-0.0413014	0.0284693	0.146854	-0.303385	0.0361642	4.89898e-17	0.136135	0.0952317	0.152856	0.62078	4
ENSG00000167799	11	NUDT8	67395409	rs11227862	11	67386311	T	C	0.432376	-0.040969	0.0281294	0.145269	0.147516	0.0200017	1.64135e-13	-0.277726	0.19437	0.153047	0.886788	8
ENSG00000137074	9	APTX	32972604	rs20583	9	33026572	C	T	0.520637	-0.0408443	0.0277155	0.140562	-0.120281	0.0206213	5.44915e-09	0.339574	0.237664	0.153061	0.270797	5
ENSG00000110063	11	DCPS	126173647	rs695029	11	126174164	T	C	0.197228	-0.0510101	0.0347411	0.142024	0.225542	0.0364981	6.42804e-10	-0.226167	0.158322	0.153142	0.0550782	3
ENSG00000140682	16	TGFB1I1	31482906	rs11150624	16	31476458	T	C	0.413372	0.0418236	0.0285131	0.142425	0.128812	0.0205234	3.46586e-10	0.324687	0.227319	0.153196	0.299585	3
ENSG00000176720	2	BOK	242498136	rs75407258	2	242497787	C	A	0.0817981	-0.074028	0.0503338	0.141361	0.372775	0.0626693	2.70958e-09	-0.198586	0.139091	0.153365
ENSG00000155304	21	HSPA13	15743436	rs71315768	21	15733674	C	T	0.363449	0.0431864	0.0294468	0.142488	0.156119	0.0250982	4.96139e-10	0.276625	0.193789	0.15345
ENSG00000139880	14	CDH24	23516271	rs56187917	14	23515087	G	A	0.401027	0.0409749	0.0283039	0.147707	-0.288029	0.0337904	1.5415e-17	-0.14226	0.0996747	0.153511	0.698974	3
ENSG00000236279	7	CLEC2L	139208602	rs10264729	7	139200351	A	G	0.0319868	0.114794	0.0795676	0.149099	0.602831	0.0629574	1.01641e-21	0.190425	0.13348	0.153689
ENSG00000130177	13	CDC16	115000362	rs8809	13	115030714	C	T	0.233005	0.0473958	0.0329916	0.150832	0.326673	0.0271523	2.43748e-33	0.145086	0.10171	0.153733	0.755135	10
ENSG00000251022	4	THAP9-AS1	83814162	rs2305876	4	83821324	G	A	0.258366	0.0458122	0.0320417	0.152783	-0.513594	0.0251335	8.22803e-93	-0.0891993	0.0625397	0.153787	0.877115	8
ENSG00000134574	11	DDB2	47236493	rs4548577	11	46998512	C	T	0.768871	-0.0498547	0.0337481	0.139606	0.189868	0.0346803	4.3798e-08	-0.262576	0.184102	0.153796
ENSG00000171574	19	ZNF584	58912871	rs11668789	19	58928309	T	C	0.216398	0.0484697	0.0338444	0.152105	-0.564851	0.0368858	6.21352e-53	-0.0858097	0.0601788	0.153894	0.669421	10
ENSG00000166928	11	MS4A14	60146003	rs2014121	11	60156297	C	T	0.626797	-0.0411401	0.0287241	0.152072	0.511314	0.0356066	9.21139e-47	-0.0804596	0.0564558	0.154105	0.743894	20
ENSG00000006695	17	COX10	13972813	rs11650341	17	14003930	G	A	0.157961	0.0556631	0.0384052	0.147236	0.185711	0.0240195	1.06143e-14	0.29973	0.210403	0.154287	0.594286	4
ENSG00000005379	17	BZRAP1	56378592	rs2526376	17	56427142	C	A	0.606891	-0.0417519	0.0290405	0.150516	0.214697	0.0221495	3.22671e-22	-0.194469	0.136743	0.154981	0.891333	19
ENSG00000127540	19	UQCR11	1597171	rs72989710	19	1579617	T	C	0.212646	0.049787	0.0340804	0.144052	-0.0982609	0.0158749	6.02744e-10	-0.506682	0.356365	0.155083
ENSG00000221947	8	XKR9	71581600	rs1902614	8	71656167	T	C	0.51692	0.0393929	0.027703	0.155035	1.00287	0.0285384	1.5913e-270	0.0392802	0.0276463	0.155372	0.329059	17
ENSG00000071246	14	VASH1	77228532	rs8012119	14	77260702	T	G	0.452435	-0.0405068	0.0281424	0.150051	0.244379	0.0278173	1.56158e-18	-0.165754	0.116694	0.155487	0.464332	7
ENSG00000099999	22	RNF215	30773835	rs737950	22	30757295	G	A	0.802637	-0.0507785	0.0348386	0.144968	0.210283	0.0332225	2.45899e-10	-0.241477	0.170011	0.155502	0.615954	4
ENSG00000099624	19	ATP5D	1241749	rs36001015	19	1233052	C	A	0.228705	0.0486402	0.0332287	0.143249	-0.107714	0.0184727	5.51026e-09	-0.451568	0.318062	0.155681
ENSG00000105738	19	SIPA1L3	38397868	rs73627686	19	38687646	C	T	0.12923	-0.0585805	0.0409424	0.152486	0.377165	0.0342552	3.40368e-28	-0.155318	0.109466	0.155936	0.131132	7
ENSG00000185414	2	MRPL30	99797542	rs2277876	2	99797598	A	G	0.0142092	0.168078	0.11699	0.150807	-0.588175	0.067277	2.27837e-18	-0.285762	0.201571	0.156286	0.195983	3
ENSG00000132507	17	EIF5A	7210318	rs4796398	17	7208197	T	C	0.576565	-0.0401428	0.0281562	0.15395	-0.220755	0.0168976	5.26671e-39	0.181843	0.128302	0.156394	0.903484	6
ENSG00000174917	19	C19orf70	5678432	rs116994768	19	5703611	T	C	0.0143894	0.171535	0.118022	0.146109	-0.388616	0.0607843	1.62276e-10	-0.4414	0.311447	0.156408	0.792748	4
ENSG00000087589	20	CASS4	54987168	rs7806	20	54979171	T	C	0.237427	0.0470872	0.032697	0.149838	-0.390731	0.0489952	1.52515e-15	-0.120511	0.0850351	0.156428	0.156793	3
ENSG00000166927	11	MS4A7	60145955	rs10750936	11	60144180	A	G	0.644464	-0.04147	0.0290758	0.153791	0.347499	0.0300479	6.21153e-31	-0.119338	0.0843055	0.156908	0.842891	20
ENSG00000075292	2	ZNF638	71503691	rs2287326	2	71559107	G	T	0.573016	-0.0411244	0.0281024	0.143365	-0.17038	0.0305781	2.519e-08	0.241369	0.170533	0.156958
ENSG00000135547	6	HEY2	126068810	rs2326300	6	125898483	C	T	0.0471613	-0.0929337	0.0642876	0.148292	0.446518	0.0644023	4.11238e-12	-0.20813	0.147072	0.157022
ENSG00000237310	7	GS1-124K5.4	65958693	rs35459055	7	65944386	A	G	0.260464	0.0450878	0.0317505	0.155589	0.659893	0.0393237	3.35824e-63	0.0683259	0.0482866	0.157066	0.578916	20
ENSG00000121101	17	TEX14	56634039	rs444393	17	56709222	G	A	0.330364	-0.0427502	0.0298627	0.15227	0.459925	0.0495483	1.65758e-20	-0.0929504	0.0656971	0.157118	0.627752	10
ENSG00000133313	18	CNDP2	72163051	rs7230572	18	72156747	G	T	0.776348	0.0475916	0.0333053	0.153019	0.304685	0.0313383	2.41887e-22	0.156199	0.110485	0.157432	0.862882	11
ENSG00000270039	12	RP11-571M6.17	58197621	rs11172343	12	58188157	C	T	0.325281	0.0428025	0.0297186	0.149794	-0.227086	0.0316211	6.8968e-13	-0.188486	0.133475	0.157909	0.301862	9
ENSG00000122873	10	CISD1	60028818	rs2790179	10	60035372	C	T	0.211609	0.0497611	0.0342917	0.146749	-0.116947	0.0192315	1.19421e-09	-0.425501	0.301457	0.158103
ENSG00000100908	14	EMC9	24608174	rs3742500	14	24611978	T	G	0.249286	0.046267	0.03237	0.152913	-0.205841	0.023221	7.68969e-19	-0.224771	0.159288	0.158218	0.908841	7
ENSG00000136270	7	TBRG4	45139699	rs3757573	7	45147564	A	G	0.271653	-0.0441718	0.0310783	0.155227	0.216033	0.0186971	7.016e-31	-0.204468	0.144943	0.158341	0.346914	14
ENSG00000139921	14	TMX1	51706880	rs34953083	14	51672432	G	A	0.551652	0.039596	0.0278807	0.155552	0.251928	0.020841	1.22051e-33	0.157172	0.11143	0.158394	0.96929	13
ENSG00000272905	7	RP11-265E18.1	32885006	rs12667595	7	32702199	T	C	0.158361	-0.0554819	0.0382372	0.146782	0.38898	0.0649209	2.07785e-09	-0.142634	0.101143	0.158472
ENSG00000243970	1	PPIEL	39997510	rs75297797	1	39755755	G	A	0.0448368	0.0984551	0.0681045	0.148276	-0.599623	0.0942317	1.97487e-10	-0.164195	0.116473	0.158621
