## Supplemental Table 3 for "Multi-omics and Mendelian Randomization network analysis of the association between metabolic and cognitive functions in the UK Biobank Database" (part 8 of 22)

### Sheet: FIQ (continued)
probeID	ProbeChr	Gene	Probe_bp	topSNP	topSNP_chr	topSNP_bp	A1	A2	Freq	b_GWAS	se_GWAS	p_GWAS	b_eQTL	se_eQTL	p_eQTL	b_SMR	se_SMR	p_SMR	p_HEIDI	nsnp_HEIDI
ENSG00000100138	22	NHP2L1	42069934	rs11703638	22	42062767	A	G	0.298497	-0.0438037	0.0300797	0.145322	0.0950717	0.0169458	2.01946e-08	-0.460744	0.326874	0.158674	0.17729	6
ENSG00000157927	7	RADIL	4836686	rs4724130	7	4915536	T	C	0.330944	-0.0416967	0.0295146	0.15773	-0.720922	0.0361621	1.98889e-88	0.057838	0.0410427	0.158772	0.486197	16
ENSG00000179242	20	CDH4	59827482	rs11699574	20	60545683	A	C	0.493034	-0.0400625	0.027744	0.148737	-0.227145	0.035837	2.32352e-10	0.176374	0.125272	0.159152	0.913449	5
ENSG00000100023	22	PPIL2	22006559	rs12484060	22	22049783	T	C	0.325753	0.0421953	0.0295151	0.152827	0.172222	0.0214529	9.91593e-16	0.245005	0.174074	0.159287
ENSG00000105700	19	KXD1	18668572	rs6554	19	18685964	T	G	0.602266	-0.0409006	0.0283091	0.148517	-0.099248	0.0160919	6.93465e-10	0.412105	0.292958	0.159515	0.819817	3
ENSG00000215012	22	C22orf29	19833661	rs1468090	22	19815209	G	T	0.153436	-0.0553266	0.0385357	0.151081	-0.353032	0.050381	2.43065e-12	0.156718	0.111424	0.159575	0.809198	4
ENSG00000266601	17	RP11-6N17.3	46007048	rs3764396	17	46015969	C	T	0.423665	-0.0403362	0.0280864	0.15096	-0.261529	0.0391802	2.47185e-11	0.154232	0.109851	0.160313	0.757937	4
ENSG00000106809	9	OGN	95146249	rs8067	9	95218829	T	G	0.36939	0.0408235	0.028853	0.157105	0.275843	0.0254099	1.87271e-27	0.147995	0.105484	0.160613	0.672965	19
ENSG00000237975	1	FLG-AS1	152140601	rs7545406	1	152193286	T	G	0.60297	0.040375	0.028674	0.15911	-0.677772	0.0433851	5.13696e-55	-0.0595702	0.0424778	0.1608	0.820835	14
ENSG00000122512	7	PMS2	6012870	rs3801030	7	6062229	C	T	0.26121	-0.0451446	0.0317284	0.154781	0.320747	0.03885	1.50591e-16	-0.140748	0.100379	0.160863	0.33333	7
ENSG00000171444	5	MCC	112357796	rs977997	5	112616203	C	T	0.0691805	-0.0785002	0.0547977	0.151987	-0.382169	0.0566494	1.51757e-11	0.205407	0.146583	0.161124	0.265699	3
ENSG00000168827	3	GFM1	158362067	rs17699997	3	158439496	T	C	0.233064	0.0463655	0.0328452	0.158057	-0.322979	0.0278474	4.20928e-31	-0.143556	0.102445	0.161126	0.27143	7
ENSG00000166436	11	TRIM66	8633584	rs10840112	11	8710511	T	C	0.419077	0.0396329	0.0282243	0.160256	0.577221	0.0276779	1.37381e-96	0.0686616	0.0490076	0.161202	0.754818	20
ENSG00000172954	2	LCLAT1	30670092	rs1723175	2	30667700	T	C	0.235971	0.0473259	0.0326697	0.147444	0.157799	0.0288101	4.32066e-08	0.299913	0.214152	0.161374
ENSG00000142632	1	ARHGEF19	16524349	rs221063	1	16537289	G	T	0.73344	0.0441699	0.031404	0.159574	-0.501179	0.0335786	2.24813e-50	-0.088132	0.0629379	0.161423	0.72478	10
ENSG00000189157	4	FAM47E	77135193	rs3733250	4	77192868	A	G	0.404422	-0.039642	0.0281817	0.159529	-0.374606	0.0271774	3.19286e-43	0.105823	0.075621	0.161696	0.794728	19
ENSG00000108443	17	RPS6KB1	57970447	rs72840315	17	58018142	C	G	0.196885	0.0496275	0.0350129	0.156364	0.16966	0.0207192	2.64399e-16	0.292511	0.20944	0.162523	0.631449	4
ENSG00000152683	2	SLC30A6	32390933	rs212707	2	32451148	T	C	0.560002	-0.0399303	0.0279633	0.153305	-0.12959	0.0193538	2.14412e-11	0.308128	0.220635	0.162549	0.597109	7
ENSG00000157181	1	C1orf27	186344890	rs34249733	1	186550738	T	C	0.132427	-0.0568551	0.0402101	0.157377	-0.347693	0.0396452	1.78473e-18	0.163521	0.117142	0.162737	0.931202	6
ENSG00000185442	15	FAM174B	93160673	rs12440553	15	93223843	A	G	0.609444	0.0402486	0.0284086	0.156549	0.208511	0.0271592	1.62411e-14	0.193029	0.138546	0.163544	0.188285	8
ENSG00000156103	8	MMP16	89044237	rs4548227	8	89352314	G	A	0.69674	-0.0430608	0.0304001	0.156639	-0.249091	0.0337204	1.50237e-13	0.172872	0.124268	0.164188	0.976848	8
ENSG00000005436	2	GCFC2	75879126	rs6547019	2	75928300	T	G	0.410317	-0.0396735	0.0283941	0.16234	0.386066	0.0261574	2.6793e-49	-0.102764	0.0738761	0.164218	0.34112	15
ENSG00000263432	5	RN7SL689P	122358184	rs451195	5	122359640	C	T	0.341727	-0.0408925	0.0291883	0.161217	-0.545682	0.0469717	3.36791e-31	0.0749383	0.0538771	0.164252	0.49265	13
ENSG00000240207	3	RP11-379F4.4	158450052	rs17699997	3	158439496	T	C	0.233064	0.0463655	0.0328452	0.158057	0.409702	0.0507573	6.92735e-16	0.113169	0.0813852	0.164367	0.253762	4
ENSG00000164669	7	INTS4L1	64601603	rs2671945	7	64563772	A	G	0.556388	0.0388236	0.0278338	0.163066	0.757251	0.0454079	1.93878e-62	0.0512691	0.0368847	0.164534	0.238274	20
ENSG00000155666	16	KDM8	27214807	rs11641348	16	27245086	T	G	0.53659	-0.0399473	0.027824	0.151084	-0.134796	0.0243312	3.02386e-08	0.296354	0.213234	0.164589
ENSG00000104093	15	DMXL2	51739908	rs17524906	15	51829812	A	G	0.242569	-0.0458708	0.0323153	0.15576	-0.227811	0.0334201	9.32249e-12	0.201355	0.144894	0.16463	0.583057	3
ENSG00000204428	6	LY6G5C	31644461	rs4569	6	31637807	T	C	0.236505	0.0506216	0.0363026	0.163186	-0.640886	0.0394002	1.71878e-59	-0.0789869	0.0568522	0.16473	0.119455	20
ENSG00000084207	11	GSTP1	67351066	rs7952081	11	67324933	A	G	0.435191	-0.0394711	0.0280926	0.160011	-0.189748	0.0208006	7.36004e-20	0.208019	0.149798	0.164936	0.312291	11
ENSG00000117505	1	DR1	93811445	rs12133576	1	93816400	G	A	0.634728	-0.0414906	0.02894	0.151664	-0.134891	0.0243103	2.8776e-08	0.307586	0.221589	0.165109	0.261142	3
ENSG00000229739	1	RP11-295K2.3	186420213	rs34249733	1	186550738	T	C	0.132427	-0.0568551	0.0402101	0.157377	0.509827	0.0701835	3.75238e-13	-0.111518	0.0803503	0.165166	0.874829	4
ENSG00000188820	6	FAM26F	116782533	rs117361304	6	116783619	G	T	0.0881092	0.0704043	0.0497496	0.157018	-0.590885	0.0839738	1.97075e-12	-0.119151	0.085881	0.165322	0.698507	7
ENSG00000066382	11	MPPED2	30406040	rs620339	11	30852056	T	C	0.584709	0.0401549	0.028637	0.160853	0.293753	0.0311564	4.16632e-21	0.136696	0.0985589	0.165457	0.552554	4
ENSG00000188051	19	TMEM221	17546318	rs11667945	19	17552306	G	A	0.390156	-0.0399749	0.028543	0.161359	-0.459553	0.0460581	1.90863e-23	0.0869865	0.0627192	0.165466	0.555812	5
ENSG00000240053	6	LY6G5B	31637944	rs4569	6	31637807	T	C	0.236505	0.0506216	0.0363026	0.163186	-0.28266	0.0211503	9.77129e-41	-0.17909	0.129129	0.165471	0.0420455	20
ENSG00000236155	1	RP11-231P20.2	26536232	rs11247876	1	26549989	A	G	0.103308	-0.0643738	0.0452039	0.154424	-0.26874	0.0440079	1.01755e-09	0.239539	0.17272	0.165483
ENSG00000244119	3	PDCL3P4	101431316	rs3094295	3	101401995	C	T	0.362264	-0.0408614	0.0292947	0.163064	0.412606	0.0323316	2.68266e-37	-0.0990325	0.071422	0.165569	0.592535	16
ENSG00000268499	19	CTB-102L5.8	38690476	rs73627686	19	38687646	C	T	0.12923	-0.0585805	0.0409424	0.152486	0.288492	0.0514237	2.02212e-08	-0.203058	0.146462	0.165618
ENSG00000267368	7	UPK3BL	102277472	rs55867734	7	102339500	A	G	0.653652	-0.0405513	0.0290728	0.16307	-0.596264	0.0473763	2.53055e-36	0.068009	0.0490568	0.165646	0.77039	7
ENSG00000136878	9	USP20	132596977	rs3758337	9	132598101	T	C	0.225369	0.0465758	0.033368	0.162768	0.314058	0.0265089	2.22384e-32	0.148303	0.106983	0.165675	0.642052	12
ENSG00000122417	1	ODF2L	86814344	rs2390096	1	86852621	G	A	0.348711	-0.0410901	0.0290416	0.157107	-0.192106	0.0279181	5.94156e-12	0.213893	0.154338	0.165785	0.983294	4
ENSG00000141854	19	hsa-mir-1199	14183348	rs73509706	19	14182611	G	A	0.024122	0.128413	0.0901518	0.154328	0.358738	0.060524	3.08143e-09	0.357958	0.258457	0.166059
ENSG00000241852	8	C8orf58	22457114	rs34268501	8	22460204	G	A	0.339971	-0.0420214	0.0299359	0.160405	0.211525	0.0253087	6.3895e-17	-0.198659	0.143506	0.166259	0.252189	14
ENSG00000204438	6	GPANK1	31629006	rs4569	6	31637807	T	C	0.236505	0.0506216	0.0363026	0.163186	0.261039	0.0226968	1.30196e-30	0.193924	0.140088	0.166268	0.132075	20
ENSG00000139197	12	PEX5	7341281	rs10161405	12	7358646	A	G	0.282597	-0.0430601	0.0309035	0.163507	-0.236421	0.0205946	1.66779e-30	0.182133	0.131673	0.166597	0.903959	10
ENSG00000232075	10	MRPL35P2	65394077	rs7075302	10	65381740	G	A	0.540538	-0.0397887	0.0281236	0.157133	-0.298	0.0461276	1.0447e-10	0.133519	0.096611	0.166963	0.949084	8
ENSG00000152377	5	SPOCK1	136310987	rs6871574	5	136803788	A	G	0.277482	0.0434871	0.0310203	0.160947	-0.269515	0.0330678	3.62772e-16	-0.161353	0.116787	0.167094	0.530916	5
ENSG00000157895	12	C12orf43	121440225	rs73226268	12	121388771	G	T	0.11243	-0.0613601	0.0439815	0.162975	0.361688	0.0378116	1.11621e-21	-0.169649	0.122887	0.167424	0.597479	7
ENSG00000113318	5	MSH3	79950467	rs12517451	5	79920073	T	C	0.242807	0.0460591	0.033176	0.165037	0.354773	0.0282248	3.10534e-36	0.129827	0.094082	0.167607	0.44657	10
ENSG00000167523	16	SPATA33	89724210	rs449882	16	89702124	G	C	0.431263	0.0396066	0.0279442	0.156381	0.211881	0.0352188	1.78641e-09	0.186929	0.135497	0.167717	0.80859	3
ENSG00000146282	6	RARS2	88224096	rs17850652	6	88239266	C	T	0.0789816	0.0727688	0.0520347	0.161973	-0.422987	0.0509933	1.08633e-16	-0.172036	0.124753	0.167893	0.17683	15
ENSG00000187764	9	SEMA4D	91975702	rs17054928	9	92094296	A	G	0.18524	-0.0494369	0.0354294	0.162906	0.294035	0.0326362	2.0707e-19	-0.168133	0.12193	0.167918	0.747077	6
ENSG00000148483	10	TMEM236	17794251	rs2688787	10	17745996	A	G	0.782205	0.0472025	0.0337631	0.162098	0.327874	0.0392382	6.48831e-17	0.143965	0.104407	0.167931	0.558777	3
ENSG00000021488	19	SLC7A9	33321415	rs11668957	19	33408977	T	C	0.226813	-0.0465012	0.033239	0.161815	-0.42709	0.0541251	3.00266e-15	0.108879	0.0790404	0.168354	0.686269	13
ENSG00000143631	1	FLG	152274651	rs7545406	1	152193286	T	G	0.60297	0.040375	0.028674	0.15911	-0.330291	0.0505137	6.20783e-11	-0.122241	0.0888045	0.168662	0.264611	3
ENSG00000127083	9	OMD	95176527	rs8067	9	95218829	T	G	0.36939	0.0408235	0.028853	0.157105	0.148914	0.0252307	3.58902e-09	0.274141	0.199246	0.168854	0.20064	5
ENSG00000145365	4	TIFA	113195698	rs10026870	4	113174700	T	C	0.267719	-0.0438344	0.0313439	0.161963	0.272188	0.0385125	1.57715e-12	-0.161045	0.117388	0.170095
ENSG00000170089	5	RP11-423H2.1	177236408	rs28605160	5	177386573	A	G	0.134038	0.0578102	0.0410894	0.159446	-0.441667	0.0732968	1.68346e-09	-0.130891	0.0955348	0.17066
ENSG00000167815	19	PRDX2	12907634	rs897804	19	12876964	C	G	0.402829	0.0397423	0.0283343	0.160729	0.0906987	0.0143579	2.667e-10	0.438179	0.320009	0.170914
ENSG00000171084	3	FAM86JP	125635463	rs7632557	3	125634881	C	G	0.156235	0.0535946	0.0391288	0.170782	1.25405	0.055171	2.25087e-114	0.0427372	0.0312585	0.171557	0.323325	17
ENSG00000204001	9	LCN8	139648838	rs1108607	9	139648721	C	T	0.641703	-0.0397982	0.0290704	0.17099	-0.788225	0.038355	7.57656e-94	0.0504909	0.0369626	0.171939	0.580097	9
ENSG00000215845	1	TSTD1	161007421	rs10908821	1	161008535	G	C	0.123987	0.0590493	0.0423853	0.163573	0.283676	0.0410197	4.65891e-12	0.208158	0.152416	0.172027	0.148277	4
ENSG00000148296	9	SURF6	136197552	rs34076803	9	136197427	G	A	0.108911	-0.0625013	0.0453011	0.167683	0.362186	0.0378238	1.01255e-21	-0.172567	0.126369	0.172069	0.621616	7
ENSG00000151208	10	DLG5	79550549	rs10762765	10	79566407	C	T	0.34249	-0.0405751	0.0293302	0.166546	0.185701	0.0218478	1.89988e-17	-0.218497	0.160021	0.17212	0.658767	6
ENSG00000239556	7	AC004951.5	44024593	rs10281021	7	43980418	G	A	0.135322	0.0565928	0.0411785	0.16934	0.769954	0.0653411	4.74195e-32	0.0735015	0.0538443	0.172229	0.627142	12
ENSG00000197208	5	SLC22A4	131630136	rs270607	5	131649186	G	A	0.696216	-0.042021	0.0302792	0.165203	-0.202239	0.0267636	4.14116e-14	0.207779	0.152224	0.172267	0.636029	16
ENSG00000128989	15	ARPP19	52839242	rs73414933	15	52837939	C	T	0.124161	0.0583942	0.0419746	0.164171	-0.29598	0.0437604	1.34564e-11	-0.197291	0.144784	0.172992
ENSG00000124214	20	STAU1	47729878	rs6067006	20	47817855	A	G	0.294101	-0.0419967	0.0303838	0.166908	-0.167615	0.0210661	1.76825e-15	0.250555	0.183986	0.173257	0.834495	6
ENSG00000168297	3	PXK	58318607	rs34579268	3	58410554	T	C	0.367981	-0.0396274	0.0287956	0.168771	-0.210663	0.0224372	6.05584e-21	0.188108	0.138151	0.17332	0.887986	10
ENSG00000116194	1	ANGPTL1	178818840	rs4652335	1	178915052	T	C	0.261562	0.0435939	0.0314871	0.166205	0.28515	0.0381318	7.54554e-14	0.152881	0.1123	0.173399	0.317012	3
ENSG00000230067	3	HSPD1P6	36808608	rs1472861	3	36825111	T	C	0.874531	0.0593731	0.0425238	0.162644	-0.410872	0.0674811	1.13836e-09	-0.144505	0.106183	0.173543
ENSG00000225889	2	AC074289.1	64370373	rs1529102	2	64495627	A	G	0.502554	0.0388007	0.0278668	0.163812	-0.239895	0.0373167	1.28758e-10	-0.16174	0.118856	0.173573
ENSG00000073050	19	XRCC1	44047192	rs2599462	19	44044886	G	A	0.444567	0.0385293	0.0279566	0.168147	0.222568	0.0260157	1.17735e-17	0.173112	0.127229	0.173627	0.614259	7
ENSG00000187987	6	ZSCAN23	28399707	rs11751928	6	28335378	T	C	0.156025	0.0603501	0.0438251	0.168491	0.489275	0.0560016	2.3981e-18	0.123346	0.0906773	0.173743	0.421318	20
ENSG00000168434	16	COG7	23399814	rs250583	16	23403510	A	G	0.191444	-0.0483864	0.0350108	0.166958	0.238781	0.0325942	2.3733e-13	-0.202639	0.149209	0.174436	0.767358	3
ENSG00000146223	6	RPL7L1	42847356	rs1150797	6	42841231	A	G	0.233278	-0.0446137	0.0326652	0.172006	-0.284009	0.0227728	1.06892e-35	0.157086	0.115702	0.174568	0.638776	10
ENSG00000179406	7	LINC00174	65841031	rs12537955	7	66408193	A	G	0.044231	-0.0915054	0.0668152	0.170834	0.494882	0.0512439	4.57367e-22	-0.184903	0.136363	0.175111	0.617251	9
ENSG00000125445	17	MRPS7	73257755	rs8075276	17	73257986	T	C	0.826347	-0.0503385	0.036887	0.172357	0.17732	0.015142	1.1261e-31	-0.283885	0.209433	0.17526	0.91304	14
ENSG00000183562	11	AC131971.1	3011093	rs11024772	11	2987286	G	A	0.095667	-0.0636415	0.0466876	0.17284	0.795196	0.0621038	1.55122e-37	-0.0800325	0.0590438	0.175266	0.546363	9
ENSG00000198805	14	PNP	20937113	rs1760940	14	20938251	C	A	0.248073	-0.0439845	0.0323539	0.173995	-0.512371	0.0340803	4.37986e-51	0.085845	0.0634031	0.17575	0.693069	7
ENSG00000270903	11	HNRNPA3P9	32613339	rs201873	11	32613135	G	A	0.437713	0.0385189	0.0280762	0.170081	0.286061	0.0348815	2.38532e-16	0.134653	0.0995115	0.176012	0.558883	5
ENSG00000185619	4	PCGF3	699537	rs34434107	4	727153	T	C	0.293876	-0.0412889	0.0304442	0.17503	-0.556714	0.0295574	3.9012e-79	0.0741654	0.0548271	0.176147	0.399129	14
ENSG00000158691	6	ZSCAN12	28346732	rs11751928	6	28335378	T	C	0.156025	0.0603501	0.0438251	0.168491	0.3064	0.0429671	9.96196e-13	0.196965	0.145675	0.176347	0.42905	11
ENSG00000231993	22	RP1-85F18.5	41570595	rs139458	22	41610668	A	G	0.364864	-0.0394058	0.0287294	0.170181	-0.384384	0.0490475	4.61538e-15	0.102517	0.0758775	0.176669	0.694973	7
ENSG00000127220	19	ABHD8	17402940	rs11086067	19	17412399	A	G	0.300756	0.0412113	0.0303791	0.174919	-0.322979	0.0260244	2.28863e-35	-0.127597	0.0946193	0.177486	0.860189	7
ENSG00000159720	16	ATP6V0D1	67471917	rs77958237	16	67268008	A	G	0.0383845	0.0976423	0.0719647	0.174842	-0.749756	0.0626869	5.73356e-33	-0.130232	0.0965998	0.177607	0.455988	18
ENSG00000204604	19	ZNF468	53341261	rs10410884	19	53364138	G	A	0.299099	0.0412158	0.0303491	0.174446	-0.422569	0.037878	6.68879e-29	-0.0975363	0.0723506	0.177625	0.424326	6
ENSG00000266933	19	AC005775.2	490046	rs7258832	19	494057	T	G	0.32653	0.0403755	0.0296582	0.173399	-0.446887	0.0469035	1.60662e-21	-0.0903483	0.0670402	0.177763	0.416115	4
ENSG00000131196	18	NFATC1	77155856	rs657693	18	77162462	G	A	0.356555	-0.0393614	0.0290065	0.174786	0.290051	0.0255161	6.07791e-30	-0.135705	0.100715	0.177845	0.323617	4
ENSG00000170260	7	ZNF212	148936742	rs7806827	7	148976009	C	A	0.0838172	0.0690587	0.0509867	0.175594	0.759893	0.0583014	7.85298e-39	0.0908795	0.0674585	0.177919	0.987069	6
ENSG00000138621	15	PPCDC	75315896	rs78434425	15	75304754	T	C	0.0661312	-0.075665	0.0556641	0.174047	0.522626	0.0524696	2.26797e-23	-0.144778	0.107496	0.178035	0.612107	9
ENSG00000223784	10	RP11-554I8.2	6779344	rs12355935	10	6779733	T	A	0.260018	0.0433578	0.0319342	0.174552	0.250327	0.0235282	1.95253e-26	0.173205	0.128604	0.178044	0.406328	3
ENSG00000232453	1	RP4-794H19.1	59348540	rs2716107	1	59353441	G	A	0.467578	0.0382136	0.0279524	0.171595	0.305617	0.0394855	9.94341e-15	0.125038	0.0928779	0.17822
ENSG00000140474	15	ULK3	75128457	rs4886615	15	75131661	G	A	0.725203	-0.0428507	0.0311525	0.168971	-0.216545	0.0332101	7.00917e-11	0.197884	0.147028	0.178337	0.590976	12
ENSG00000103051	16	COG4	70514471	rs7204583	16	70553382	C	G	0.426763	-0.0379247	0.0279744	0.175196	-0.238307	0.0213017	4.70785e-29	0.159142	0.118247	0.178352	0.514246	10
ENSG00000124733	6	MEA1	42979832	rs76552409	6	43182906	T	C	0.0274819	0.114592	0.0846324	0.175736	0.713854	0.062058	1.27379e-30	0.160526	0.119376	0.178718	0.86308	6
ENSG00000100577	14	GSTZ1	77787227	rs2287398	14	77809319	G	A	0.661274	0.0402453	0.0295539	0.173274	-0.200145	0.0239818	7.07979e-17	-0.201081	0.149615	0.178953	0.357919	9
ENSG00000149089	11	APIP	34874641	rs1049307	11	34938310	C	T	0.114349	0.0598589	0.0443583	0.177195	-0.604961	0.0431106	9.82456e-45	-0.0989467	0.0736625	0.179193	0.879575	12
ENSG00000119705	14	SLIRP	78174414	rs11159286	14	78174473	C	A	0.968411	-0.109243	0.0801963	0.173135	0.288392	0.036039	1.22195e-15	-0.3788	0.282081	0.179312
ENSG00000269958	14	RP11-73M18.8	104162690	rs1799794	14	104179267	C	T	0.196022	0.047426	0.0348972	0.174141	-0.278367	0.033808	1.81418e-16	-0.170372	0.12706	0.17996	0.668018	12
ENSG00000091262	16	ABCC6	16242785	rs8056397	16	16289532	C	T	0.659136	-0.0400377	0.0293935	0.173157	-0.302426	0.0397937	2.96468e-14	0.132388	0.0987411	0.179998	0.668132	9
ENSG00000145439	4	CBR4	169784921	rs34985347	4	169806502	G	T	0.610797	-0.0387495	0.0285368	0.174502	-0.200205	0.0237229	3.19192e-17	0.193549	0.144371	0.180039	0.979511	11
ENSG00000165609	10	NUDT5	12207324	rs10466280	10	12191933	T	C	0.423173	0.0387056	0.0280416	0.167497	-0.147106	0.0261792	1.91844e-08	-0.263114	0.196288	0.180101	0.779458	3
ENSG00000120733	5	KDM3B	137688285	rs2277067	5	137775273	A	G	0.375038	0.0394643	0.0287103	0.169265	0.113783	0.0188316	1.52105e-09	0.346838	0.258772	0.180141	0.161516	3
ENSG00000065600	1	TMEM206	212537273	rs4951595	1	212587320	C	T	0.0387694	0.0989027	0.0730702	0.175886	0.560862	0.0612132	5.07397e-20	0.176341	0.131696	0.180571	0.441491	4
ENSG00000262877	17	RP11-1055B8.4	79361930	rs62072954	17	79369165	T	C	0.112002	-0.058137	0.0433198	0.179582	0.868595	0.046312	1.75314e-78	-0.0669322	0.0500009	0.180695	0.0925024	6
ENSG00000064933	2	PMS1	190649107	rs62184315	2	190771945	C	T	0.179049	0.0498013	0.0363064	0.170158	0.219241	0.0365465	1.98584e-09	0.227153	0.169874	0.181163	0.987499	4
ENSG00000104738	8	MCM4	48872745	rs762679	8	48885436	A	T	0.854414	-0.0537556	0.0395194	0.173756	0.212735	0.0294708	5.2568e-13	-0.252688	0.189038	0.181318	0.340715	6
ENSG00000144182	2	LIPT1	99771418	rs6542868	2	99782848	C	A	0.621175	0.0383351	0.0285405	0.179212	0.388436	0.0317558	2.09782e-34	0.0986909	0.0739171	0.181825	0.769907	20
ENSG00000112110	6	MRPL18	160210844	rs2273827	6	160211339	A	C	0.767717	-0.0444542	0.0331078	0.179366	-0.298961	0.0241227	2.84025e-35	0.148696	0.111391	0.181909	0.685771	11
ENSG00000227630	1	RP4-781K5.8	234859789	rs2587538	1	234875603	G	A	0.944244	-0.0833782	0.0607941	0.170224	-0.429427	0.0768633	2.31164e-08	0.194162	0.145774	0.18288
ENSG00000173114	7	LRRN3	110731062	rs12532143	7	111025948	C	T	0.331898	-0.0400775	0.029338	0.171919	-0.166438	0.0279642	2.65182e-09	0.240795	0.180853	0.183044	0.977629	4
ENSG00000240291	10	RP11-499P20.2	18802044	rs7099260	10	18935341	A	C	0.359098	0.0386942	0.0288709	0.180164	0.455411	0.0401791	8.85212e-30	0.0849655	0.0638369	0.183197	0.625453	9
ENSG00000179010	4	MRFAP1	6641818	rs4689494	4	6649821	A	G	0.679313	0.0401795	0.0296197	0.174936	0.156378	0.0227256	5.93734e-12	0.256938	0.193056	0.183222
ENSG00000167637	19	ZNF283	44331444	rs349037	19	44350962	G	A	0.861022	0.0537199	0.039621	0.17515	0.347181	0.0509745	9.70056e-12	0.154732	0.116361	0.1836	0.257322	9
ENSG00000172775	16	FAM192A	57186378	rs4783979	16	57183424	C	T	0.941976	0.0804348	0.0600741	0.180594	0.649924	0.0577869	2.39844e-29	0.12376	0.0930852	0.18367
ENSG00000137672	11	TRPC6	101322295	rs35008368	11	101496647	A	C	0.10812	0.0616162	0.0450304	0.17121	0.343654	0.0613593	2.13514e-08	0.179297	0.134888	0.183772
ENSG00000114742	3	WDR48	39093489	rs7623800	3	39190942	T	C	0.1132	-0.0593647	0.0435216	0.172559	0.212112	0.0359561	3.653e-09	-0.279874	0.210596	0.18386	0.796971	5
ENSG00000172992	17	DCAKD	43100708	rs55897749	17	43136303	C	T	0.625757	-0.0384904	0.0288255	0.181782	0.32983	0.024723	1.33655e-40	-0.116698	0.0878317	0.183963	0.155674	14
ENSG00000152492	3	CCDC50	191046866	rs9868965	3	191139587	T	C	0.0673626	-0.073541	0.0545058	0.177262	-0.298951	0.0398239	6.05789e-14	0.245997	0.185245	0.184193	0.0375027	5
ENSG00000131732	5	ZCCHC9	80597409	rs34054011	5	80561943	C	T	0.0341256	0.100358	0.0749765	0.180726	1.13747	0.109761	3.64864e-25	0.0882291	0.0664627	0.184344
ENSG00000184903	7	IMMP2L	110303110	rs214455	7	110843795	G	A	0.620313	0.0389044	0.0287426	0.175881	-0.167414	0.0247442	1.32597e-11	-0.232384	0.175088	0.184428	0.847944	5
ENSG00000029639	6	TFB1M	155578643	rs912720	6	155580773	G	T	0.102586	0.0638525	0.0466712	0.17127	0.29712	0.0543341	4.54145e-08	0.214905	0.16192	0.184434
ENSG00000126790	14	L3HYPDH	59927081	rs8660	14	59939727	C	T	0.442885	-0.0370583	0.0278783	0.183753	-0.663146	0.0315718	5.97976e-98	0.0558826	0.0421236	0.18463	0.814159	20
ENSG00000263843	17	RP11-649A18.12	73267450	rs8075276	17	73257986	T	C	0.826347	-0.0503385	0.036887	0.172357	-0.195788	0.035136	2.51416e-08	0.257107	0.19397	0.185006	0.542142	3
ENSG00000180448	19	HMHA1	1065922	rs36084354	19	1079959	A	G	0.0895743	0.0664213	0.0489735	0.175014	-0.348917	0.0560084	4.6724e-10	-0.190364	0.143646	0.185096
ENSG00000041802	3	LSG1	194361517	rs3821403	3	194369580	A	C	0.156621	0.0517706	0.0383616	0.177163	0.182069	0.0261722	3.48647e-12	0.284346	0.214626	0.185223
ENSG00000122550	7	KLHL7	23145353	rs56400441	7	23143564	G	A	0.44586	0.0380747	0.027915	0.172583	-0.141583	0.0255044	2.83529e-08	-0.268921	0.203027	0.185318	0.364296	7
ENSG00000187824	17	TMEM220	10602332	rs365271	17	10624390	G	A	0.42062	0.0375655	0.0281553	0.18213	-0.359876	0.0333321	3.56865e-27	-0.104385	0.0788312	0.185452	0.170196	9
ENSG00000250334	4	LINC00989	80413570	rs12507160	4	80494801	T	C	0.740249	0.0421189	0.0316349	0.183056	-0.498514	0.0421387	2.72126e-32	-0.0844889	0.063859	0.185817	0.266631	11
ENSG00000204520	6	MICA	31371356	rs10223421	6	31390055	T	G	0.231828	-0.0478212	0.0360816	0.185051	-0.826718	0.0372778	5.70208e-109	0.0578446	0.0437223	0.185835	0.482393	20
ENSG00000138400	2	MDH1B	207602487	rs4675633	2	207602049	A	G	0.143254	0.053592	0.0395429	0.175326	0.25422	0.0424268	2.07322e-09	0.21081	0.159475	0.186203	0.591515	5
ENSG00000164494	6	PDSS2	107473761	rs6941678	6	107497166	G	C	0.647007	-0.0387419	0.0290577	0.182441	-0.231276	0.0230715	1.19184e-23	0.167514	0.126747	0.186289	0.47447	5
ENSG00000178163	4	ZNF518B	10441498	rs10016022	4	10446906	G	A	0.733688	0.0426061	0.0314112	0.174973	-0.133632	0.0227524	4.27194e-09	-0.318832	0.241244	0.186297	0.889693	4
ENSG00000136816	9	TOR1B	132565432	rs12634	9	132573536	T	G	0.2362	0.0439666	0.0327465	0.17939	0.171355	0.0233462	2.14013e-13	0.256582	0.194274	0.186595	0.685182	10
ENSG00000099769	16	IGFALS	1840414	rs3764348	16	1845486	T	C	0.100605	-0.0616215	0.0457827	0.178317	0.408881	0.0597179	7.54819e-12	-0.150708	0.114114	0.186608
ENSG00000131730	5	CKMT2	80529104	rs34054011	5	80561943	C	T	0.0341256	0.100358	0.0749765	0.180726	-0.335919	0.042494	2.67745e-15	-0.298757	0.226375	0.186922
ENSG00000234719	16	RP11-166B2.1	12021230	rs3851005	16	12071213	T	C	0.296979	0.0402127	0.0304226	0.186234	0.879959	0.0468325	9.20486e-79	0.0456984	0.0346582	0.187321	0.495563	13
ENSG00000259961	1	RP4-597A16.2	13839715	rs2990679	1	13838042	G	A	0.668378	0.0392765	0.0295213	0.183372	-0.42431	0.0439299	4.51152e-22	-0.0925656	0.0702318	0.187503	0.392847	5
ENSG00000168938	5	PPIC	122358945	rs17388251	5	122360403	C	T	0.379048	-0.0379123	0.0285832	0.184712	-0.317929	0.0272382	1.76872e-31	0.119248	0.090483	0.187536	0.562699	16
ENSG00000166225	12	FRS2	69864129	rs221076	12	69869906	G	A	0.139981	-0.0540099	0.0398027	0.1748	0.199553	0.0361127	3.27923e-08	-0.270654	0.205385	0.187574	0.797023	5
ENSG00000070371	22	CLTCL1	19166986	rs712952	22	19197949	A	G	0.0685093	-0.074482	0.0553224	0.178197	-0.271534	0.0422621	1.31865e-10	0.274301	0.208165	0.187602	0.583245	3
ENSG00000234912	17	LINC00338	75082798	rs55703722	17	75089709	T	C	0.0246571	0.12338	0.092924	0.18426	1.02102	0.101896	1.2424e-23	0.12084	0.0918065	0.188091	0.730745	3
ENSG00000233056	21	ERVH48-1	44336913	rs452142	21	44412809	G	A	0.239621	0.0440889	0.032674	0.177221	-0.359952	0.0603074	2.39264e-09	-0.122485	0.093064	0.188126	0.265619	7
ENSG00000030110	6	BAK1	33540329	rs210134	6	33540209	G	A	0.687325	0.0399664	0.0303474	0.187851	-0.674337	0.0275116	1.12843e-132	-0.0592677	0.0450682	0.188488	0.306336	20
ENSG00000104472	8	CHRAC1	141521397	rs12676904	8	141498753	T	C	0.121583	-0.0559163	0.0423012	0.186214	-0.428837	0.0345426	2.1745e-35	0.130391	0.0991992	0.188701	0.717839	4
ENSG00000177627	12	C12orf54	48876286	rs2054904	12	48724354	G	C	0.22438	-0.044967	0.0332721	0.176538	-0.327999	0.0589898	2.69367e-08	0.137095	0.104393	0.189097
ENSG00000144857	3	BOC	112929850	rs9874603	3	112980712	T	C	0.272677	-0.0414711	0.0311085	0.182496	0.19563	0.0260133	5.46184e-14	-0.211987	0.161496	0.189302	0.877726	5
ENSG00000244219	7	GS1-259H13.2	99195689	rs11761528	7	99118801	T	C	0.0884914	-0.0660284	0.0490096	0.177899	-0.331018	0.0571517	6.9588e-09	0.199471	0.15201	0.189445
ENSG00000162494	1	LRRC38	13801445	rs425097	1	13821440	T	C	0.310992	-0.0394708	0.0298475	0.18603	0.276928	0.0275987	1.07928e-23	-0.142531	0.108713	0.189831
ENSG00000157985	2	AGAP1	236402733	rs1728288	2	236665271	C	T	0.566551	0.0374085	0.0280036	0.181599	0.161646	0.0238251	1.16327e-11	0.231422	0.176566	0.189965
ENSG00000134874	13	DZIP1	96230457	rs12428035	13	96300872	T	C	0.107464	0.0600342	0.0447921	0.180153	0.213357	0.0344191	5.68963e-10	0.281379	0.214791	0.190191	0.454927	3
ENSG00000105479	19	CCDC114	48799714	rs249376	19	48820447	C	T	0.371872	0.0383351	0.0286518	0.180908	-0.311019	0.0490423	2.27023e-10	-0.123256	0.0941502	0.190485	0.341934	5
ENSG00000100714	14	MTHFD1	64854749	rs73263765	14	64900323	A	G	0.0250526	-0.117782	0.0877755	0.179644	0.346872	0.0589271	3.94565e-09	-0.339555	0.25954	0.190774
ENSG00000145979	6	TBC1D7	13266774	rs9349559	6	13300153	C	A	0.00975488	0.187776	0.140362	0.180961	-0.787118	0.127471	6.62183e-10	-0.238561	0.182461	0.191055	0.506315	3
ENSG00000260657	15	RP11-315D16.4	68560130	rs7174755	15	68597127	C	T	0.342781	0.0384994	0.0293353	0.189388	0.496404	0.0332737	2.48628e-50	0.0775566	0.0593238	0.191096	0.558127	11
ENSG00000128536	7	CDHR3	105517242	rs17152247	7	105527873	T	C	0.0975933	-0.0618993	0.0466557	0.184599	-0.428202	0.056213	2.58667e-14	0.144556	0.110597	0.191196	0.672283	4
ENSG00000268001	19	CTC-241F20.3	48758932	rs34402430	19	48746632	A	C	0.182299	0.0471391	0.0358693	0.188782	-0.533168	0.0428333	1.44256e-35	-0.0884132	0.0676497	0.191238	0.949129	11
ENSG00000196821	6	C6orf106	34555065	rs2814993	6	34618893	A	G	0.14011	0.0529922	0.0401425	0.186801	-0.219951	0.0246345	4.31511e-19	-0.240927	0.184491	0.191585	0.608188	9
ENSG00000115226	2	FNDC4	27714750	rs1275533	2	27435250	G	A	0.987815	0.169028	0.125823	0.17915	0.452658	0.082487	4.07362e-08	0.373412	0.286173	0.191944
ENSG00000261175	16	CTD-2015G9.2	86755697	rs4843431	16	86762019	C	T	0.652921	-0.0380921	0.02918	0.19175	0.858459	0.0381688	5.07376e-112	-0.0443726	0.0340483	0.192498	0.930268	15
ENSG00000184319	22	AC002055.4	51195376	rs142680588	22	51193629	G	A	0.0762568	0.0702948	0.0531462	0.185946	-0.416851	0.0559024	8.86738e-14	-0.168633	0.129485	0.1928	0.741361	4
ENSG00000134748	1	PRPF38A	52870236	rs7537098	1	52943920	A	T	0.0533694	-0.0825568	0.0624171	0.185947	0.306779	0.0411539	9.02541e-14	-0.269108	0.206637	0.192806	0.204529	5
ENSG00000160323	9	ADAMTS13	136279478	rs3124768	9	136304497	A	G	0.571811	-0.0370083	0.0280487	0.187025	0.186699	0.0233346	1.23445e-15	-0.198224	0.152264	0.192969	0.886675	9
ENSG00000237541	6	HLA-DQA2	32709119	rs521539	6	32581973	A	G	0.21224	0.0457649	0.0350857	0.192106	1.07782	0.055235	8.45483e-85	0.0424606	0.0326251	0.193098	0.544571	20
ENSG00000213585	5	VDAC1	133307606	rs56326224	5	133337503	G	A	0.124036	-0.0565097	0.0423246	0.181827	-0.13342	0.0229261	5.90019e-09	0.423547	0.32547	0.193142
ENSG00000203706	1	SERTAD4-AS1	210404801	rs654523	1	210413739	T	C	0.427606	-0.0373618	0.028092	0.183525	0.235582	0.0377298	4.26745e-10	-0.158594	0.12192	0.193328	0.0777834	5
ENSG00000087586	20	AURKA	54944445	rs6127737	20	54963961	A	G	0.191403	0.0462673	0.0352347	0.189144	0.346052	0.0364379	2.15958e-21	0.1337	0.102788	0.193347	0.498563	4
ENSG00000100336	22	APOL4	36585172	rs9610445	22	36597744	C	A	0.102087	-0.0597121	0.0457339	0.191675	-0.842524	0.0589871	2.78583e-46	0.0708729	0.0545083	0.193525	0.0677322	6
ENSG00000104983	19	CCDC61	46498339	rs8111976	19	46499537	G	A	0.834853	0.0488105	0.037237	0.189923	-0.32068	0.0326532	9.16416e-23	-0.152209	0.117149	0.193846
ENSG00000243708	15	PLA2G4B	42120283	rs3959569	15	42115747	C	G	0.331699	0.0388514	0.0295451	0.188513	0.167525	0.0200543	6.6238e-17	0.231914	0.178534	0.193947	0.839681	10
ENSG00000114062	15	UBE3A	25582381	rs34501187	15	25617756	G	A	0.12895	0.0550139	0.0416159	0.186187	0.17934	0.0269734	2.95541e-11	0.306758	0.236592	0.194781	0.653656	3
ENSG00000141971	19	MVB12A	17516531	rs62125232	19	17544039	T	C	0.403341	0.037747	0.0283051	0.182343	-0.131927	0.0241803	4.87086e-08	-0.28612	0.220867	0.195168
ENSG00000100979	20	PLTP	44527399	rs6065904	20	44534651	A	G	0.211698	0.0443467	0.0339306	0.191218	-0.271858	0.0281419	4.44795e-22	-0.163124	0.125947	0.195257	0.71623	10
ENSG00000088298	20	EDEM2	33703167	rs6120849	20	33730387	T	C	0.212484	-0.0440589	0.0336726	0.190721	-0.208397	0.0230004	1.29776e-19	0.211418	0.163255	0.195315	0.983374	6
ENSG00000153391	18	INO80C	33032194	rs12963532	18	33273257	G	A	0.0966086	0.0620121	0.0467951	0.185111	-0.270814	0.0461517	4.41318e-09	-0.228984	0.177146	0.196139	0.98951	3
ENSG00000167136	9	ENDOG	131580753	rs1572912	9	131565554	C	T	0.281727	0.0408261	0.0311509	0.189996	-0.180061	0.0230364	5.43667e-15	-0.226735	0.175417	0.196167	0.576323	8
ENSG00000123080	1	CDKN2C	51426417	rs72900922	1	51095195	A	G	0.089723	-0.063582	0.0482389	0.187482	-0.283614	0.0441907	1.3811e-10	0.224185	0.173636	0.196663	0.63748	7
ENSG00000130312	19	MRPL34	17403418	rs34139410	19	17414786	G	T	0.409451	0.0365502	0.0282667	0.195994	0.361229	0.016767	6.0136e-103	0.101183	0.0783923	0.196799	0.620601	12
ENSG00000196653	3	ZNF502	44754135	rs56084453	3	44762830	G	A	0.209256	-0.0440461	0.0340622	0.195974	0.788514	0.042407	3.59579e-77	-0.0558596	0.0433023	0.197053	0.758932	17
ENSG00000162927	2	PUS10	61167357	rs12996153	2	61222736	A	G	0.155804	0.0506001	0.0383006	0.186458	0.241269	0.0412133	4.79458e-09	0.209725	0.162739	0.197495	0.723949	3
ENSG00000170852	7	KBTBD2	32907784	rs7781666	7	32931951	A	G	0.222281	-0.0437457	0.033598	0.192904	0.254644	0.028533	4.47574e-19	-0.171792	0.133338	0.197609	0.985974	9
ENSG00000113971	3	NPHP3	132276986	rs7622700	3	132446336	T	G	0.359008	0.0375683	0.0290697	0.196235	-0.482368	0.0305754	4.52586e-56	-0.0778831	0.0604664	0.197733	0.902755	9
ENSG00000272079	16	LA16c-380H5.5	3056121	rs2526270	16	3056563	G	A	0.629499	-0.037345	0.0288555	0.195594	0.44212	0.0358739	6.70485e-35	-0.084468	0.0656251	0.198049	0.649757	6
ENSG00000140995	16	DEF8	90014333	rs11859206	16	90018625	C	A	0.119504	-0.0564416	0.0428012	0.187271	-0.24687	0.0417971	3.49683e-09	0.228629	0.177644	0.198093
ENSG00000040487	1	PQLC2	19638820	rs7667	1	19718824	A	G	0.335913	0.0390165	0.0295254	0.186349	-0.121862	0.0215369	1.52898e-08	-0.32017	0.248805	0.198154	0.969677	3
ENSG00000214435	10	AS3MT	104629273	rs7096169	10	104618695	G	A	0.328229	0.0388676	0.0301696	0.19764	-0.75964	0.0329999	2.9764e-117	-0.0511658	0.0397778	0.198342	0.486646	20
ENSG00000186446	3	ZNF501	44771088	rs56084453	3	44762830	G	A	0.209256	-0.0440461	0.0340622	0.195974	0.513392	0.0411255	9.18231e-36	-0.0857943	0.0667024	0.198364	0.550372	17
ENSG00000185904	10	LINC00839	42970991	rs1255371	10	42988230	G	A	0.602285	0.0365205	0.0282353	0.195861	-0.536194	0.0440748	4.74285e-34	-0.0681106	0.0529555	0.198379	0.212634	13
ENSG00000131055	20	COX4I2	30225691	rs6060262	20	30193071	C	A	0.158857	0.0500823	0.0383811	0.191938	0.330727	0.0437433	4.01089e-14	0.151431	0.117766	0.198492	0.936361	6
ENSG00000122482	1	ZNF644	91380859	rs12239520	1	91502560	C	T	0.131703	-0.0538032	0.0408331	0.187626	-0.191885	0.0327793	4.8031e-09	0.280393	0.218124	0.198626
ENSG00000131849	19	ZNF132	58944181	rs12980907	19	58956326	T	C	0.20728	0.0448751	0.0342444	0.190048	-0.239692	0.0366071	5.8432e-11	-0.18722	0.145702	0.198808
ENSG00000019169	2	MARCO	119699742	rs6751745	2	119741004	T	C	0.163827	0.0488711	0.0375472	0.193057	-0.311017	0.038591	7.67173e-16	-0.157133	0.122288	0.198813	0.595091	4
ENSG00000223745	1	RP4-717I23.3	93727743	rs2815410	1	93658382	T	C	0.816522	-0.0462195	0.0359062	0.198014	0.689648	0.0322447	1.73014e-101	-0.067019	0.0521587	0.198826	0.516604	17
ENSG00000228274	22	RP3-508I15.9	39063590	rs5750671	22	39094619	C	A	0.304024	0.0393646	0.0302555	0.193234	-0.257586	0.0315929	3.54166e-16	-0.152821	0.118944	0.198856	0.957453	7
ENSG00000108604	17	SMARCD2	61909444	rs13030	17	61908556	T	C	0.328151	-0.039102	0.0296025	0.186534	0.129812	0.0234967	3.30083e-08	-0.30122	0.234469	0.1989	0.359822	6
ENSG00000270179	11	RP11-159N11.4	113239200	rs11214587	11	113232422	G	T	0.466702	-0.0362123	0.0277463	0.191851	-0.315342	0.0436469	5.01684e-13	0.114835	0.0894121	0.199025	0.829349	5
ENSG00000006652	7	IFRD1	112063023	rs12537798	7	112086758	G	A	0.349707	-0.0378286	0.0289599	0.19147	0.216226	0.0308224	2.29599e-12	-0.174949	0.136235	0.199083	0.46469	6
ENSG00000068078	4	FGFR3	1795034	rs3135848	4	1797741	C	T	0.27257	0.0409351	0.0313797	0.19206	0.349053	0.0480598	3.7891e-13	0.117275	0.0913381	0.199155	0.217373	4
ENSG00000110060	11	PUS3	125763381	rs512115	11	125640876	T	C	0.44979	-0.0365986	0.0279278	0.190036	-0.132924	0.0207271	1.42637e-10	0.275335	0.214445	0.199163	0.304845	3
ENSG00000110852	12	CLEC2B	10005583	rs4763879	12	9910164	A	G	0.358799	-0.0378209	0.0291275	0.19413	0.236675	0.0280268	3.05081e-17	-0.159801	0.124516	0.19936	0.817394	6
ENSG00000133789	11	SWAP70	9685624	rs12223505	11	9691765	T	G	0.641397	0.0377094	0.0288875	0.19176	-0.175741	0.0253666	4.2671e-12	-0.214574	0.167268	0.199557	0.198161	8
ENSG00000236819	17	AC087393.1	20978869	rs4985976	17	20975794	G	T	0.422285	-0.0368307	0.0282349	0.192084	0.236757	0.0343379	5.38935e-12	-0.155563	0.121372	0.199947	0.4914	5
ENSG00000224982	12	TMEM233	120031264	rs2301654	12	120067727	T	C	0.804471	0.0448285	0.0345879	0.194949	0.262805	0.0306335	9.56959e-18	0.170577	0.133104	0.200007	0.517142	5
ENSG00000086730	7	LAT2	73613982	rs4717878	7	73611742	A	T	0.307576	0.0398621	0.0302844	0.188087	-0.153878	0.0274466	2.06529e-08	-0.25905	0.202159	0.200047
ENSG00000237037	22	NDUFA6-AS1	42486935	rs5996120	22	42543960	T	C	0.214007	-0.0434138	0.0335492	0.195653	0.344461	0.0396215	3.50555e-18	-0.126034	0.0984692	0.200569	0.273029	10
ENSG00000165672	10	PRDX3	120927215	rs3377	10	120927544	G	T	0.545033	0.0360451	0.0279199	0.196696	-0.195161	0.0200269	1.93931e-22	-0.184694	0.144311	0.200603	0.81144	4
ENSG00000173960	2	UBXN2A	24150155	rs6751857	2	23973799	C	T	0.445811	-0.0362152	0.0280065	0.195977	-0.185687	0.0213924	3.95649e-18	0.195034	0.152491	0.200902	0.976331	10
ENSG00000100197	22	CYP2D6	42522501	rs5996120	22	42543960	T	C	0.214007	-0.0434138	0.0335492	0.195653	0.406617	0.0497607	3.04715e-16	-0.106768	0.0835363	0.201212	0.600452	7
ENSG00000013306	17	SLC25A39	42396993	rs4042962	17	42418967	A	G	0.39654	-0.0369296	0.0283533	0.192753	-0.141628	0.0219717	1.14896e-10	0.260751	0.204242	0.201716	0.515438	4
ENSG00000154240	17	CEP112	63631656	rs76964571	17	64147645	A	G	0.0420566	0.0910127	0.0707114	0.198059	-0.677067	0.0687698	7.1747e-23	-0.134422	0.105326	0.20187	0.303824	9
ENSG00000197008	7	ZNF138	64254766	rs7779988	7	64285134	C	T	0.064242	-0.0740954	0.0564853	0.1896	0.351849	0.0641294	4.09868e-08	-0.210589	0.165063	0.202024
ENSG00000109332	4	UBE2D3	103715540	rs3974604	4	103849758	C	T	0.489366	-0.0360584	0.0278038	0.19467	-0.0976855	0.0139077	2.15857e-12	0.369127	0.289437	0.202192	0.867831	9
ENSG00000115616	2	SLC9A2	103236166	rs7573475	2	103210221	C	T	0.447399	0.0356972	0.027875	0.200328	0.397294	0.0306808	2.37155e-38	0.0898508	0.0705044	0.202522	0.997759	14
ENSG00000169919	7	GUSB	65425671	rs1167385	7	65513308	A	G	0.446704	-0.0361025	0.0277851	0.193825	-0.147389	0.0226003	6.95829e-11	0.244947	0.192221	0.202557	0.706292	5
ENSG00000228407	1	RP4-800M22.1	52625933	rs6683487	1	52650316	A	G	0.961026	-0.0934069	0.0721213	0.195273	-0.664373	0.0931559	9.90379e-13	0.140594	0.110331	0.202559	0.368195	5
ENSG00000010361	19	FUZ	50310126	rs62129186	19	50310775	T	C	0.162461	0.04897	0.0379913	0.197405	0.286823	0.0344554	8.46998e-17	0.170732	0.134034	0.202735	0.580132	10
ENSG00000122481	1	RWDD3	95699711	rs71654417	1	95661200	A	G	0.0836546	-0.0638961	0.0497919	0.1994	0.412998	0.0405583	2.36622e-24	-0.154713	0.121516	0.20295	0.66301	11
ENSG00000204851	19	PNMAL2	46990163	rs4803966	19	46996928	A	C	0.162086	0.0487048	0.0377775	0.197309	0.448759	0.05714	4.0403e-15	0.108532	0.0853089	0.203293	0.498091	3
ENSG00000137285	6	TUBB2B	3224495	rs909962	6	3157399	G	A	0.739508	0.0412987	0.0317349	0.193133	0.247845	0.0423035	4.66422e-09	0.166631	0.131164	0.203941	0.378981	3
ENSG00000146373	6	RNF217	125283691	rs503819	6	125379934	T	C	0.401895	-0.0367188	0.0283837	0.195784	0.167132	0.0249447	2.08274e-11	-0.219699	0.172965	0.204014	0.0233177	4
ENSG00000141524	17	TMC6	76106539	rs454139	17	76126094	C	T	0.12246	-0.054996	0.0422965	0.193516	-0.292881	0.049616	3.57037e-09	0.187776	0.147877	0.204153
ENSG00000023041	10	ZDHHC6	114190058	rs2290965	10	114190352	C	G	0.118017	0.0553056	0.0429935	0.198314	-0.372574	0.0474614	4.15877e-15	-0.148442	0.116935	0.204284	0.748723	4
ENSG00000158457	7	TSPAN33	128784712	rs2718102	7	128810971	C	T	0.798824	0.0444277	0.0345229	0.198128	0.246261	0.0320011	1.41054e-14	0.180409	0.142135	0.204342	0.958522	7
ENSG00000112996	5	MRPS30	44809027	rs111765202	5	44809015	A	G	0.02047	-0.123325	0.0950689	0.194558	0.391107	0.0640978	1.04931e-09	-0.315323	0.248509	0.204491
ENSG00000073169	22	SELO	50639408	rs5771225	22	50639473	C	T	0.548044	-0.036042	0.0282723	0.202374	0.281729	0.0239739	6.93755e-32	-0.127931	0.100942	0.205019	0.178074	20
ENSG00000173727	11	AP000769.1	65222728	rs1784859	11	65220749	T	C	0.329017	-0.0376385	0.0294457	0.201166	0.295573	0.0313004	3.61912e-21	-0.127341	0.100531	0.205269	0.85654	16
ENSG00000182473	17	EXOC7	74077087	rs2666013	17	74098875	T	G	0.238555	-0.0420354	0.0325423	0.196456	0.177618	0.0278094	1.69203e-10	-0.236662	0.186924	0.205484	0.286548	4
ENSG00000136827	9	TOR1A	132575223	rs2296786	9	132615077	T	C	0.611	-0.0365495	0.028508	0.199815	0.13129	0.0168559	6.75485e-15	-0.278388	0.220059	0.205851	0.67627	14
ENSG00000168528	1	SERINC2	31882412	rs12132936	1	31895931	G	A	0.432142	0.0355721	0.0280572	0.204854	-0.598458	0.0325442	1.60643e-75	-0.0594396	0.0469938	0.205929	0.352916	14
ENSG00000271855	2	RP11-214N9.1	9696028	rs62120347	2	9628663	G	A	0.0392064	-0.0908551	0.0711594	0.201679	1.10275	0.121936	1.51459e-19	-0.0823896	0.065169	0.206142	0.416558	8
ENSG00000100201	22	DDX17	38879445	rs12004	22	38877461	G	T	0.296387	0.0390091	0.0304192	0.199707	0.184972	0.0246563	6.28452e-14	0.210892	0.166838	0.206212	0.742826	7
ENSG00000241837	21	ATP5O	35275757	rs2834302	21	35292665	G	A	0.659095	0.0375498	0.0293602	0.20092	0.0907426	0.0110655	2.39334e-16	0.413806	0.327466	0.206352	0.0567471	6
ENSG00000143882	2	ATP6V1C2	10861775	rs1198849	2	10908893	G	A	0.356753	0.0373438	0.0290601	0.198774	0.269435	0.0399412	1.52187e-11	0.1386	0.109795	0.206822	0.190493	6
ENSG00000061794	12	MRPS35	27863706	rs929952	12	27852430	C	T	0.787081	0.0436356	0.0337741	0.196363	0.111723	0.0188916	3.34119e-09	0.39057	0.309432	0.206872	0.832762	4
ENSG00000132429	6	POPDC3	105606155	rs414074	6	105553910	C	T	0.954838	0.0861768	0.067454	0.201404	-0.327129	0.0402319	4.25479e-16	-0.263434	0.20873	0.20692
ENSG00000183576	14	SETD3	99864083	rs12882612	14	99914891	G	A	0.407244	0.0366581	0.0283665	0.196252	-0.103181	0.0178317	7.19177e-09	-0.35528	0.281693	0.207226
ENSG00000175110	3	MRPS22	138724648	rs2118981	3	139178853	C	T	0.394088	-0.0367892	0.0283955	0.195113	0.0864864	0.0157092	3.68203e-08	-0.425376	0.337292	0.207255
ENSG00000105755	19	ETHE1	44010871	rs112058634	19	44005880	C	CCAAA	0.201304	0.0446496	0.0349277	0.201128	-0.318065	0.0412617	1.27317e-14	-0.140379	0.111313	0.207266	0.994597	5
ENSG00000135363	11	LMO2	33880122	rs750780	11	33917594	G	A	0.808666	-0.0452953	0.0351503	0.197532	-0.22174	0.0363029	1.00855e-09	0.204272	0.16201	0.207358
ENSG00000131435	5	PDLIM4	131593364	rs4705938	5	131694077	C	T	0.47204	-0.0357848	0.0277781	0.197662	-0.123628	0.0205543	1.80211e-09	0.289455	0.229787	0.207789	0.976521	13
ENSG00000149548	11	CCDC15	124824017	rs11219888	11	124942698	T	C	0.15405	0.0498567	0.0389435	0.200463	0.391515	0.0555949	1.89115e-12	0.127343	0.101099	0.207818	0.888979	4
ENSG00000148384	9	INPP5E	139323071	rs4451431	9	139324680	T	C	0.149349	-0.0491615	0.0388331	0.205524	-0.477063	0.0389276	1.57686e-34	0.10305	0.0818335	0.207934	0.368716	12
ENSG00000103335	16	PIEZO1	88781751	rs7184427	16	88804734	G	A	0.846353	0.0506787	0.0394703	0.199152	0.204574	0.0319941	1.61476e-10	0.247728	0.19679	0.208088	0.908863	4
ENSG00000260581	5	CTB-113P19.4	151031836	rs357630	5	150851258	G	A	0.384356	-0.0361618	0.0285716	0.205637	0.384903	0.0375894	1.31674e-24	-0.0939504	0.0747955	0.209081	0.791739	9
ENSG00000134278	18	SPIRE1	12446511	rs9303774	18	12640421	G	A	0.328722	-0.037114	0.0294617	0.207764	0.409675	0.025111	7.77856e-60	-0.0905938	0.0721289	0.209117	0.112682	15
ENSG00000200693	14	U3	64118015	rs8018872	14	64108884	T	C	0.0279992	0.109467	0.0849536	0.197555	0.432505	0.0770135	1.95468e-08	0.2531	0.201526	0.209147
ENSG00000129158	11	SERGEF	17809595	rs10488683	11	18053545	T	C	0.56005	0.035115	0.0279024	0.208213	-0.525296	0.028605	2.56001e-75	-0.066848	0.0532421	0.20928	0.749999	17
ENSG00000242612	16	DECR2	451826	rs62030830	16	468055	A	G	0.496319	0.035159	0.0278301	0.206465	0.254664	0.0233567	1.1119e-27	0.13806	0.110013	0.209498	0.700595	10
ENSG00000135049	9	AGTPBP1	88161455	rs62570597	9	88329242	T	C	0.0219568	-0.120193	0.0950554	0.20607	0.751926	0.0754182	2.06054e-23	-0.159847	0.127429	0.209695
ENSG00000226026	1	RP11-57H12.3	95628775	rs71654417	1	95661200	A	G	0.0836546	-0.0638961	0.0497919	0.1994	0.488661	0.0821974	2.76509e-09	-0.130758	0.104241	0.209707	0.948551	5
ENSG00000112874	5	NUDT12	102884556	rs72782538	5	102897899	C	T	0.0857516	0.0640145	0.049987	0.200326	0.260088	0.0418291	5.03934e-10	0.246126	0.196227	0.209734
ENSG00000188130	22	MAPK12	50683879	rs5771225	22	50639473	C	T	0.548044	-0.036042	0.0282723	0.202374	-0.164528	0.0237324	4.13075e-12	0.219063	0.17472	0.209917	0.233787	7
ENSG00000123815	19	ADCK4	41197434	rs11668501	19	41228629	T	C	0.18353	0.0460566	0.0361415	0.202542	-0.238739	0.0344386	4.14025e-12	-0.192916	0.153922	0.210082
ENSG00000126870	7	WDR60	158649269	rs10282118	7	158665987	T	C	0.224627	0.0427609	0.033381	0.200196	-0.196169	0.0324939	1.56898e-09	-0.21798	0.173953	0.210171	0.133058	3
ENSG00000156968	16	MPV17L	15489611	rs6498552	16	15539901	G	T	0.892174	0.0565482	0.0449945	0.208833	0.734611	0.0470662	6.41721e-55	0.0769771	0.0614477	0.210306	0.611442	11
ENSG00000166780	16	C16orf45	15528152	rs6498552	16	15539901	G	T	0.892174	0.0565482	0.0449945	0.208833	0.59401	0.0430002	2.09486e-43	0.0951974	0.0760599	0.210712	0.370931	9
ENSG00000250041	11	CTD-2003C8.2	10906432	rs1533877	11	10919211	G	T	0.565502	-0.0356264	0.0280959	0.204787	-0.153458	0.0200159	1.76331e-14	0.232157	0.185572	0.210922	0.789552	3
ENSG00000175701	2	LINC00116	110969106	rs10171646	2	110977357	G	A	0.0402241	0.0893203	0.0708212	0.207234	-0.366559	0.0385894	2.11985e-21	-0.243672	0.194901	0.211213
ENSG00000064545	19	TMEM161A	19229978	rs12977069	19	19216728	G	A	0.220284	-0.0418598	0.033313	0.208913	-0.513822	0.0422567	5.10385e-34	0.0814675	0.065179	0.211335	0.566989	9
ENSG00000204469	6	PRRC2A	31588497	rs2844477	6	31578772	C	T	0.356381	0.040177	0.0314389	0.20127	0.152806	0.0261686	5.24209e-09	0.262928	0.210613	0.211887
ENSG00000164684	8	ZNF704	81540686	rs3907424	8	81733727	A	C	0.142513	0.0506842	0.0399181	0.204189	-0.172576	0.0253629	1.01568e-11	-0.293692	0.2353	0.211973
ENSG00000146352	6	CLVS2	123317116	rs12194914	6	123242956	A	C	0.245747	0.0405856	0.0324292	0.210747	0.663785	0.0435049	1.46317e-52	0.0611427	0.0490191	0.212278	0.998091	14
ENSG00000196923	5	PDLIM7	176910395	rs234375	5	177001709	T	C	0.517105	0.0351072	0.0277003	0.205015	0.166578	0.0239189	3.30107e-12	0.210755	0.169021	0.212429	0.813523	8
ENSG00000230091	10	TMEM254-AS1	81806616	rs7083481	10	81884845	A	G	0.0939127	-0.0596183	0.0476362	0.21074	0.854612	0.0611486	2.18499e-44	-0.0697607	0.0559632	0.212564	0.438051	6
ENSG00000115380	2	EFEMP1	56093102	rs74938797	2	56189500	T	C	0.626221	-0.03685	0.0288067	0.200822	-0.122582	0.0224137	4.52437e-08	0.300615	0.241342	0.212912
ENSG00000221923	19	ZNF880	52873170	rs8104808	19	52887427	C	A	0.379937	-0.0359983	0.0286601	0.209099	0.356514	0.0369133	4.54042e-22	-0.100973	0.0810668	0.212928	0.0236032	4
ENSG00000079335	1	CDC14A	100810584	rs12564838	1	100883188	G	A	0.395256	0.0356192	0.0284005	0.209778	-0.332029	0.0320652	3.98018e-25	-0.107277	0.0861613	0.213104	0.702931	10
ENSG00000166825	15	ANPEP	90328120	rs11073891	15	90363995	C	A	0.439472	-0.0351994	0.0281133	0.210548	-0.319657	0.0278451	1.66598e-30	0.110116	0.0884699	0.213252	0.917849	6
ENSG00000267283	19	AC005306.3	1989400	rs8103761	19	1957517	A	C	0.170459	-0.0471496	0.0369288	0.201682	0.244198	0.0443259	3.60565e-08	-0.193079	0.155233	0.213571
ENSG00000140043	14	PTGR2	74318547	rs28927675	14	74404756	C	T	0.48321	-0.0347053	0.0277745	0.21147	0.274993	0.0216908	7.84446e-37	-0.126204	0.10149	0.213679	0.108728	14
ENSG00000234465	19	PINLYP	44080952	rs2854501	19	44060001	G	A	0.752014	-0.0409806	0.0322223	0.203441	-0.298365	0.0511238	5.3429e-09	0.137351	0.110531	0.213999	0.874846	5
ENSG00000030066	11	NUP160	47799639	rs3817334	11	47650993	T	C	0.412275	0.0363462	0.0285541	0.203058	0.182876	0.0319735	1.06763e-08	0.198748	0.159959	0.214055	0.534634	5
ENSG00000165806	10	CASP7	115438942	rs3814231	10	115481018	T	C	0.264632	0.0393071	0.0315268	0.212478	-0.634371	0.0430224	3.30699e-49	-0.0619623	0.0498751	0.214107	0.554859	12
ENSG00000215271	14	HOMEZ	23741666	rs2295125	14	23755607	G	A	0.708878	-0.0389984	0.030634	0.203002	0.137895	0.0245814	2.02654e-08	-0.282812	0.227803	0.21443	0.594966	5
ENSG00000260404	4	RP11-384K6.6	119512928	rs10022024	4	119511022	G	T	0.373617	0.0357556	0.0287377	0.213425	-0.437174	0.0266409	1.62576e-60	-0.081788	0.0659238	0.214737	0.866258	16
ENSG00000198039	7	ZNF273	64330550	rs34639489	7	64452830	T	C	0.555278	0.0349053	0.0278118	0.209459	0.325073	0.039847	3.40535e-16	0.107377	0.0865621	0.214805	0.878638	9
ENSG00000111684	12	LPCAT3	7085348	rs1984564	12	7090193	G	A	0.0822763	-0.062804	0.050178	0.210707	0.42609	0.0458217	1.41946e-20	-0.147396	0.118826	0.214813	0.852702	4
ENSG00000107077	9	KDM4C	6720863	rs913588	9	7174673	A	G	0.511375	0.0350929	0.0277536	0.206069	0.158688	0.025049	2.3717e-10	0.221144	0.178344	0.21498	0.522424	5
ENSG00000197498	6	RPF2	111303218	rs1044388	6	111346808	A	G	0.200606	0.0435137	0.0347994	0.211147	0.190692	0.0205894	2.01287e-20	0.228188	0.184146	0.215282	0.202983	3
ENSG00000182218	14	HHIPL1	100111447	rs4905874	14	100110024	A	G	0.749538	0.0412567	0.0326849	0.206857	-0.25093	0.0387856	9.82191e-11	-0.164415	0.132711	0.215384	0.987203	3
ENSG00000145982	6	FARS2	5261277	rs78877920	6	5248118	C	T	0.020357	-0.122384	0.0972432	0.208197	0.864507	0.125046	4.72846e-12	-0.141565	0.114333	0.215647
ENSG00000205531	11	NAP1L4	2965667	rs4758622	11	3009921	G	A	0.773151	0.0418834	0.0330527	0.205094	0.170939	0.0294884	6.75814e-09	0.24502	0.197926	0.215739	0.989859	3
ENSG00000134987	5	WDR36	110427414	rs43203	5	110457983	A	G	0.0877488	-0.0608692	0.0484386	0.208889	-0.237223	0.0340218	3.10969e-12	0.256591	0.20748	0.216198
ENSG00000184840	5	TMED9	177019159	rs234375	5	177001709	T	C	0.517105	0.0351072	0.0277003	0.205015	0.122381	0.0217636	1.87466e-08	0.286868	0.232023	0.216317
ENSG00000184983	22	NDUFA6	42481529	rs4822099	22	42659964	A	G	0.0397437	0.088118	0.071093	0.21517	0.747693	0.0429321	6.26866e-68	0.117853	0.0953236	0.216329	0.942253	11
ENSG00000157045	16	NTAN1	15131710	rs4985147	16	15168760	C	T	0.590533	0.0352336	0.0282818	0.212835	-0.218547	0.021843	1.44362e-23	-0.161217	0.130408	0.216363	0.471141	7
ENSG00000269834	19	CTD-3018O17.3	52892095	rs8104808	19	52887427	C	A	0.379937	-0.0359983	0.0286601	0.209099	-0.260149	0.040135	9.06076e-11	0.138376	0.112217	0.217537	0.0336547	3
ENSG00000130764	1	LRRC47	3696784	rs8520	1	3697137	T	G	0.320624	0.0373641	0.0297475	0.209101	-0.146976	0.0226853	9.23925e-11	-0.254219	0.206165	0.217545	0.884988	4
ENSG00000272017	6	RP1-199J3.7	100015973	rs4839749	6	100043253	G	A	0.14829	-0.0495434	0.0392433	0.206781	-0.378514	0.0659863	9.67972e-09	0.130889	0.106159	0.217591
ENSG00000249700	4	SRD5A3-AS1	56230138	rs12648271	4	56368122	C	G	0.276346	0.0387939	0.0311917	0.2136	0.456899	0.0487826	7.53174e-21	0.084907	0.0688675	0.217612	0.580272	14
ENSG00000259422	15	RP11-593F23.1	76467232	rs937732	15	76496232	A	G	0.271721	-0.0389599	0.0313637	0.214163	-0.531679	0.0543419	1.31935e-22	0.0732771	0.0594635	0.217835	0.734125	14
ENSG00000101624	18	CEP76	12661832	rs9303774	18	12640421	G	A	0.328722	-0.037114	0.0294617	0.207764	0.158469	0.0270295	4.55082e-09	-0.234204	0.190158	0.218089	0.0476309	4
ENSG00000104518	8	GSDMD	144635377	rs968557	8	144592259	C	T	0.478361	0.0345394	0.027896	0.215662	-0.304209	0.0255643	1.18686e-32	-0.113538	0.0921952	0.218136	0.920733	13
ENSG00000198959	20	TGM2	36756863	rs6097507	20	36678416	G	A	0.477037	-0.0343976	0.0278138	0.216195	0.35448	0.0267585	4.67384e-40	-0.0970368	0.0788048	0.21819	0.365804	4
ENSG00000103512	16	NOMO1	14927538	rs4985147	16	15168760	C	T	0.590533	0.0352336	0.0282818	0.212835	0.185143	0.024012	1.25375e-14	0.190305	0.154738	0.218751	0.737618	6
ENSG00000241043	9	GVQW1	32566787	rs10813835	9	32559114	T	C	0.607299	-0.0354317	0.028611	0.215571	-0.467982	0.0470297	2.50237e-23	0.0757117	0.0616086	0.219104	0.834555	7
ENSG00000166881	12	TMEM194A	57449426	rs62621200	12	57472544	T	C	0.0242048	0.112793	0.0914469	0.217419	1.208	0.0858196	5.33147e-45	0.0933717	0.0759912	0.219178	0.723093	8
ENSG00000242600	10	MBL1P	81664654	rs7072441	10	81684075	G	T	0.241545	0.0404691	0.0326125	0.21464	0.351988	0.0405223	3.74482e-18	0.114973	0.093593	0.219283	0.758659	13
ENSG00000177119	12	ANO6	45609770	rs10880774	12	45722999	T	C	0.432664	0.0352238	0.0279822	0.208105	-0.123371	0.0220479	2.19869e-08	-0.285511	0.232482	0.219409
ENSG00000270083	22	RP1-257I20.14	42485634	rs4822099	22	42659964	A	G	0.0397437	0.088118	0.071093	0.21517	1.07045	0.119128	2.57065e-19	0.0823187	0.067043	0.219504	0.993602	4
ENSG00000188636	22	LDOC1L	44888452	rs131159	22	44891940	T	C	0.406936	0.0348282	0.0282306	0.217313	0.25112	0.020503	1.72228e-34	0.138691	0.112988	0.219638	0.316342	12
ENSG00000163933	3	RFT1	53122499	rs4687701	3	53121276	G	A	0.559216	0.0345108	0.028019	0.218064	-0.391614	0.028749	2.96984e-42	-0.0881245	0.0718394	0.21994	0.579921	15
ENSG00000132842	5	AP3B1	77296349	rs2046894	5	77309710	A	G	0.285314	-0.0388748	0.0309805	0.209546	-0.147494	0.025569	7.99921e-09	0.263569	0.214958	0.220146	0.365947	3
ENSG00000181035	19	SLC25A42	19174808	rs12977069	19	19216728	G	A	0.220284	-0.0418598	0.033313	0.208913	-0.185662	0.0331502	2.13572e-08	0.225462	0.183889	0.220168
ENSG00000204257	6	HLA-DMA	32916390	rs35404844	6	33269881	G	T	0.0416771	-0.086731	0.070066	0.215773	0.794004	0.0925475	9.53495e-18	-0.109232	0.0891576	0.220515	0.832074	8
ENSG00000106688	9	SLC1A1	4490444	rs7031998	9	4490134	G	T	0.722614	-0.0385254	0.0310505	0.214703	0.312185	0.040436	1.15907e-14	-0.123406	0.100738	0.220569
ENSG00000014164	8	ZC3H3	144519825	rs968557	8	144592259	C	T	0.478361	0.0345394	0.027896	0.215662	-0.218103	0.0258882	3.61399e-17	-0.158363	0.129277	0.220579	0.758058	6
ENSG00000168291	3	PDHB	58413357	rs4390943	3	58376639	A	C	0.78707	-0.0420335	0.0342134	0.219234	0.260402	0.0172616	2.0134e-51	-0.161418	0.131822	0.220758	0.87272	17
ENSG00000255326	11	CTD-2530H12.4	75294241	rs2511005	11	75307363	G	T	0.674497	0.0367808	0.0296023	0.214052	-0.397789	0.055549	8.00634e-13	-0.0924631	0.0755289	0.220874	0.146013	6
ENSG00000134184	1	GSTM1	110230436	rs2229059	1	110257590	C	T	0.0794931	0.0640796	0.0518155	0.216204	0.842473	0.098796	1.49669e-17	0.0760613	0.0621475	0.220996	0.118511	7
ENSG00000157191	1	NECAP2	16767167	rs157129	1	16793220	T	G	0.727006	-0.0390026	0.0312322	0.21174	-0.166215	0.0274543	1.41083e-09	0.234652	0.191858	0.221312
ENSG00000040275	5	SPDL1	169010638	rs10061474	5	169006461	G	A	0.0573151	-0.0724506	0.0589681	0.219206	-0.818263	0.0673475	5.74547e-34	0.0885419	0.0724325	0.221554	0.738994	8
ENSG00000242142	3	SERBP1P3	53098299	rs4687701	3	53121276	G	A	0.559216	0.0345108	0.028019	0.218064	0.429307	0.0443576	3.72804e-22	0.0803872	0.065792	0.221769	0.732857	5
ENSG00000108176	10	DNAJC12	69556427	rs7895833	10	69623057	A	G	0.797573	0.0427956	0.0345288	0.215191	-0.238719	0.0329804	4.54682e-13	-0.179272	0.146747	0.221845	0.876991	6
ENSG00000184613	12	NELL2	44902058	rs75571496	12	45488829	C	T	0.01268	0.161047	0.129654	0.214189	1.28458	0.192758	2.66072e-11	0.125369	0.102669	0.222048	0.102665	6
ENSG00000037474	5	NSUN2	6599352	rs13181449	5	6604787	T	C	0.196324	0.0434156	0.0351896	0.217292	-0.222386	0.0261813	1.99524e-17	-0.195226	0.159897	0.222105	0.597182	5
ENSG00000205084	16	TMEM231	75572015	rs2738802	16	75578459	G	A	0.254041	-0.0391511	0.031648	0.216057	-0.256663	0.0343834	8.3461e-14	0.152539	0.124987	0.2223	0.954019	6
ENSG00000185127	6	C6orf120	170102233	rs9396949	6	170094905	C	T	0.278879	0.0385314	0.0310807	0.215078	0.158199	0.0227998	3.95963e-12	0.243563	0.199577	0.222315	0.491513	3
ENSG00000101413	20	RPRD1B	36661948	rs6097507	20	36678416	G	A	0.477037	-0.0343976	0.0278138	0.216195	0.158078	0.0217709	3.84338e-13	-0.217599	0.178484	0.222786	0.594267	3
ENSG00000164418	6	GRIK2	101846664	rs2791774	6	102360768	A	G	0.821188	0.0452642	0.036384	0.213474	0.247362	0.0404717	9.84026e-10	0.182988	0.150104	0.222817
ENSG00000135702	16	CHST5	75562433	rs2738802	16	75578459	G	A	0.254041	-0.0391511	0.031648	0.216057	0.379836	0.0540451	2.09318e-12	-0.103074	0.0846011	0.223091	0.915615	5
ENSG00000115525	2	ST3GAL5	86066267	rs3937593	2	86210273	T	C	0.705292	-0.0381524	0.0306595	0.213356	0.22148	0.0375142	3.55016e-09	-0.172261	0.141472	0.223362	0.914419	9
ENSG00000232388	20	LINC00493	18548064	rs911135	20	18661293	G	A	0.518237	0.0343662	0.0279251	0.218451	-0.163981	0.0200535	2.90531e-16	-0.209574	0.172212	0.223623	0.88128	10
ENSG00000130024	6	PHF10	170104001	rs9396949	6	170094905	C	T	0.278879	0.0385314	0.0310807	0.215078	0.124937	0.0196328	1.96976e-10	0.308407	0.253448	0.223663	0.371337	9
ENSG00000071051	2	NCK2	106361354	rs35168059	2	106384969	G	A	0.432994	-0.0349244	0.0280909	0.213771	-0.119158	0.0202601	4.06811e-09	0.293093	0.240955	0.223839
ENSG00000171533	11	MAP6	75297963	rs2509615	11	75390897	T	C	0.519126	0.0342565	0.0278608	0.218863	-0.276261	0.0341455	5.93228e-16	-0.124	0.102007	0.224137	0.279247	6
ENSG00000158869	1	FCER1G	161185024	rs2070901	1	161185058	T	G	0.267989	0.0390132	0.0315905	0.216843	0.157644	0.0235922	2.35626e-11	0.247477	0.203785	0.224595	0.200143	6
ENSG00000197081	6	IGF2R	160390131	rs12202350	6	160379096	C	T	0.0969303	0.057594	0.0473334	0.223691	0.758276	0.0399611	2.72589e-80	0.0759539	0.0625506	0.224641	0.925657	10
ENSG00000137135	9	ARHGEF39	35658872	rs2297879	9	35662251	C	T	0.318289	0.0366256	0.0298411	0.21969	0.318215	0.0394913	7.76521e-16	0.115097	0.0948581	0.224992	0.16579	5
ENSG00000261643	4	RP11-529E10.6	3505324	rs2006277	4	3486125	A	C	0.536165	-0.0344782	0.0279675	0.217652	-0.238828	0.0349694	8.51398e-12	0.144364	0.118996	0.225057	0.269326	5
ENSG00000150401	13	DCUN1D2	114110134	rs2260255	13	114173232	G	A	0.130515	0.0507927	0.0411625	0.217219	-0.158318	0.0238964	3.46807e-11	-0.320827	0.26447	0.225094	0.153798	9
ENSG00000197119	14	SLC25A29	100757448	rs2757545	14	100695368	C	T	0.397125	0.0350915	0.0285241	0.218607	0.203391	0.0279975	3.74112e-13	0.172532	0.142239	0.225141	0.737683	4
ENSG00000143162	1	CREG1	167498914	rs12410167	1	167523004	A	G	0.132863	-0.0501793	0.0410601	0.221672	-0.430116	0.0446468	5.759e-22	0.116665	0.0962279	0.225368	0.758674	6
ENSG00000102189	12	EEA1	93164413	rs73215545	12	92990567	T	C	0.285442	0.0380125	0.0308171	0.217394	-0.155183	0.0238194	7.26911e-11	-0.244953	0.202113	0.225529	0.477056	7
ENSG00000169684	15	CHRNA5	78857862	rs8053	15	78841220	C	T	0.561752	0.034031	0.0280897	0.225699	-1.10071	0.0296301	4.65731e-302	-0.0309173	0.0255332	0.225946	0.985876	20
ENSG00000135052	9	GOLM1	88641061	rs6559892	9	88635939	T	G	0.178143	0.0446425	0.0364885	0.221153	-0.334669	0.0399284	5.21558e-17	-0.133393	0.110184	0.226034	0.784891	3
ENSG00000258701	14	LINC00638	105287538	rs2498778	14	105283159	T	C	0.210352	0.0415618	0.03418	0.223997	-0.54193	0.0472431	1.84294e-30	-0.0766922	0.0634242	0.226588	0.646256	8
ENSG00000227057	6	WDR46	33246885	rs213205	6	33241135	C	T	0.520632	-0.0364734	0.0295014	0.216337	0.0886123	0.01528	6.66155e-09	-0.411607	0.340408	0.226603	0.414988	4
ENSG00000166863	12	TAC3	57403784	rs62621200	12	57472544	T	C	0.0242048	0.112793	0.0914469	0.217419	0.657712	0.107383	9.07244e-10	0.171493	0.141829	0.226604	0.807325	3
ENSG00000139531	12	SUOX	56390964	rs11171739	12	56470625	T	C	0.569033	0.0345647	0.027992	0.216902	0.0940463	0.0157827	2.54079e-09	0.367529	0.303964	0.226617	0.812571	5
ENSG00000223768	21	LINC00205	46713200	rs2838860	21	46684904	G	A	0.366902	0.0357857	0.0288743	0.215212	-0.204663	0.0371769	3.68949e-08	-0.174852	0.144613	0.226625
ENSG00000041357	15	PSMA4	78832747	rs8053	15	78841220	C	T	0.561752	0.034031	0.0280897	0.225699	0.295944	0.0159048	2.80948e-77	0.114991	0.0951166	0.226681	0.997179	18
ENSG00000116874	1	WARS2	119573839	rs12086	1	119573860	C	T	0.259569	0.0385701	0.0318438	0.225808	-0.752199	0.0386907	3.45175e-84	-0.0512765	0.0424164	0.226707	0.517449	17
ENSG00000226824	7	RP4-756H11.3	66119525	rs2707836	7	66160435	C	A	0.538286	0.0338114	0.0279243	0.225963	-0.841951	0.0415789	3.59039e-91	-0.0401584	0.0332254	0.226792	0.778714	20
ENSG00000080644	15	CHRNA3	78885394	rs8053	15	78841220	C	T	0.561752	0.034031	0.0280897	0.225699	-0.771148	0.0451222	1.75563e-65	-0.0441303	0.0365172	0.226863	0.99533	20
ENSG00000167447	17	SMG8	57286761	rs7502947	17	57229716	A	G	0.65016	-0.0358536	0.0292188	0.219796	0.165928	0.0239837	4.56886e-12	-0.216079	0.178842	0.226964	0.896755	10
ENSG00000267302	17	RP11-178C3.2	58042193	rs16943969	17	58031153	G	A	0.0778662	-0.0621511	0.0512714	0.225436	0.641616	0.0447085	1.04889e-46	-0.0968665	0.0801944	0.227087	0.504284	14
ENSG00000125629	2	INSIG2	118846028	rs2422166	2	118836676	T	C	0.286379	0.0376659	0.0306928	0.219751	-0.167859	0.0247457	1.17412e-11	-0.22439	0.185817	0.227206	0.741312	5
ENSG00000196981	3	WDR5B	122130715	rs3828362	3	122131777	G	C	0.407584	-0.0343103	0.0282775	0.224999	0.359355	0.0291177	5.41751e-35	-0.0954775	0.079069	0.227232	0.79018	11
ENSG00000164989	9	CCDC171	15552895	rs10962156	9	15781267	G	T	0.504813	0.033896	0.0278666	0.223845	-0.27633	0.0283107	1.66145e-22	-0.122665	0.101625	0.227421	0.936106	16
ENSG00000099968	22	BCL2L13	18111621	rs2587072	22	18166806	T	C	0.201909	-0.0419932	0.0345236	0.223847	0.225574	0.0240073	5.66507e-21	-0.186162	0.154325	0.227703	0.763019	13
ENSG00000100033	22	PRODH	18900294	rs2058672	22	18937957	A	G	0.777792	0.0410333	0.0335111	0.220775	-0.202168	0.0288682	2.5029e-12	-0.202966	0.168273	0.227752	0.103625	3
ENSG00000148688	10	RPP30	92631473	rs4568910	10	92662860	G	A	0.314252	-0.0367257	0.0297945	0.217712	-0.152303	0.0263034	7.02854e-09	0.241136	0.20001	0.227965	0.973847	3
ENSG00000163686	3	ABHD6	58223233	rs4390943	3	58376639	A	C	0.78707	-0.0420335	0.0342134	0.219234	-0.23832	0.0382761	4.77482e-10	0.176374	0.146329	0.228077	0.797981	9
ENSG00000127445	19	PIN1	9945933	rs117952876	19	9732502	C	T	0.0384019	-0.0873929	0.0714815	0.221483	-0.346032	0.049745	3.49768e-12	0.252557	0.209741	0.228536	0.963461	4
ENSG00000165629	10	ATP5C1	7830092	rs12570395	10	7895615	G	A	0.148081	-0.0473916	0.0390021	0.224326	0.16894	0.0188952	3.86105e-19	-0.280523	0.232986	0.228576	0.57074	10
ENSG00000198182	19	ZNF607	38187264	rs11668434	19	38207632	A	G	0.202324	0.0420349	0.0346437	0.224996	0.431326	0.0447479	5.47122e-22	0.0974551	0.0809529	0.228648	0.74216	12
ENSG00000257354	12	RP11-631N16.2	62996532	rs4145153	12	62714343	C	G	0.308599	0.0370201	0.0301529	0.219542	-0.194168	0.0317593	9.73304e-10	-0.19066	0.158393	0.2287	0.364315	3
ENSG00000160213	21	CSTB	45192393	rs35285321	21	45201832	A	G	0.304034	-0.0364136	0.0301269	0.226787	-0.371813	0.0279633	2.42754e-40	0.0979353	0.0813611	0.228701	0.81184	12
ENSG00000157322	16	CLEC18A	69984810	rs55832879	16	70057959	G	T	0.382589	0.0343384	0.0284148	0.226868	-0.596901	0.0455241	2.81938e-39	-0.0575278	0.0478056	0.228834	0.431052	18
ENSG00000244945	5	RP11-1379J22.2	179022905	rs4128629	5	179038799	C	T	0.453682	-0.0337029	0.0278721	0.226587	0.368198	0.0310216	1.71304e-32	-0.0915347	0.0760905	0.228987	0.969076	10
ENSG00000152240	18	HAUS1	43684298	rs72903438	18	43679109	C	T	0.0595469	0.0735523	0.0609873	0.227807	1.29177	0.0792924	1.13922e-59	0.0569392	0.0473414	0.229079	0.757834	7
ENSG00000110435	11	PDHX	34937376	rs79438656	11	34999080	C	G	0.0781939	0.0642063	0.0530566	0.226222	0.331665	0.0309608	8.901e-27	0.193588	0.160988	0.22917	0.728034	9
ENSG00000213073	6	RP11-288H12.3	160514114	rs12202350	6	160379096	C	T	0.0969303	0.057594	0.0473334	0.223691	0.402085	0.0522564	1.42086e-14	0.143238	0.119183	0.229426	0.972079	5
ENSG00000007080	19	CCDC124	18043825	rs4808722	19	18047283	G	T	0.373285	-0.0351128	0.0288317	0.22328	0.132886	0.0179369	1.2772e-13	-0.264232	0.219878	0.22947
ENSG00000232934	10	RP11-324O2.3	114165977	rs3736946	10	114169276	G	A	0.11524	0.0530176	0.043439	0.222273	-0.475779	0.0709845	2.04782e-11	-0.111433	0.0928022	0.229844
ENSG00000178860	8	MSC	72753784	rs979449	8	72757776	T	G	0.460556	0.0342273	0.0278627	0.219285	0.191017	0.0343537	2.69307e-08	0.179185	0.149382	0.230333
ENSG00000142230	19	SAE1	47616531	rs184290	19	47627065	A	G	0.739673	-0.0389992	0.0319149	0.221717	-0.169372	0.0269588	3.32925e-10	0.230258	0.191962	0.230335	0.916821	6
ENSG00000235531	8	RP11-383H13.1	72740402	rs979449	8	72757776	T	G	0.460556	0.0342273	0.0278627	0.219285	0.213699	0.0384445	2.71893e-08	0.160166	0.133529	0.230339
ENSG00000172318	2	B3GALT1	168675182	rs57148005	2	168594142	G	A	0.191143	0.0430151	0.035656	0.227666	-0.454525	0.0413532	4.20924e-28	-0.0946375	0.0789178	0.230454	0.45764	5
ENSG00000232104	9	RP11-509J21.1	3526723	rs7022948	9	3554541	A	G	0.0541352	-0.0728183	0.0597865	0.223234	0.453285	0.0661285	7.15071e-12	-0.160646	0.133962	0.230455	0.958456	3
ENSG00000177683	7	THAP5	108194987	rs40947	7	108206653	A	G	0.351735	0.0349538	0.0290893	0.229518	0.426977	0.0232325	1.95433e-75	0.0818634	0.068274	0.230511	0.609503	19
ENSG00000186088	7	GSAP	76940068	rs6949654	7	77035392	C	T	0.863405	-0.0494396	0.0405059	0.222256	-0.303443	0.0482945	3.31712e-10	0.162929	0.135983	0.230856	0.452153	3
ENSG00000101158	20	NELFCD	57556263	rs4812048	20	57587771	T	C	0.181153	0.0433967	0.0360604	0.228804	-0.475024	0.0377169	2.26548e-36	-0.0913569	0.0762586	0.230922	0.786663	6
ENSG00000165113	9	GKAP1	86354336	rs295271	9	86431653	C	T	0.395126	0.0345034	0.0284825	0.225746	-0.138122	0.0174958	2.91283e-15	-0.249804	0.208626	0.23116	0.873312	5
ENSG00000115486	2	GGCX	85771846	rs1078004	2	85769711	G	C	0.463837	0.0335107	0.0277882	0.227845	0.346427	0.0351698	6.84487e-23	0.0967324	0.0808126	0.231308	0.459104	7
ENSG00000101363	20	MANBAL	35918041	rs1806940	20	35945174	T	G	0.732449	-0.0377479	0.0313197	0.228109	0.2832	0.0299551	3.25684e-21	-0.133291	0.111487	0.231865	0.291632	4
ENSG00000184110	16	EIF3C	28699879	rs11642638	16	28984945	C	A	0.357476	-0.0355179	0.0291165	0.222519	-0.230993	0.0391885	3.76015e-09	0.153762	0.12872	0.232266	0.863808	10
ENSG00000121310	1	ECHDC2	53361656	rs574853	1	53310959	T	A	0.597235	0.0342287	0.0282016	0.224857	-0.120407	0.0181304	3.11238e-11	-0.284275	0.238098	0.232501	0.849555	4
ENSG00000014824	4	SLC30A9	41992489	rs2660320	4	41984118	T	C	0.784271	-0.0414388	0.0339049	0.22163	-0.118436	0.0212451	2.47902e-08	0.349883	0.293071	0.232536	0.713434	4
ENSG00000118308	12	LRMP	25173936	rs715989	12	25204473	C	T	0.334553	-0.0353855	0.0294158	0.228998	-0.403207	0.0415062	2.61865e-22	0.0877601	0.0735118	0.232547	0.321757	3
ENSG00000083857	4	FAT1	187508937	rs55775234	4	187657754	C	T	0.165422	-0.0449376	0.0371757	0.226744	0.222085	0.0295181	5.32564e-14	-0.202344	0.169541	0.23268	0.72129	4
ENSG00000146416	6	AIG1	143381633	rs6902732	6	143375887	C	T	0.101862	-0.0555573	0.0455254	0.22233	0.160077	0.028428	1.79198e-08	-0.347066	0.290999	0.232998
ENSG00000149292	11	TTC12	113185251	rs10891536	11	113209428	G	C	0.485568	-0.0330404	0.0276788	0.232592	-0.723144	0.0350797	2.04309e-94	0.0456899	0.0383398	0.233374	0.123916	17
ENSG00000198951	22	NAGA	42454358	rs133335	22	42416056	G	A	0.480209	0.0332629	0.0277964	0.231438	0.431832	0.0329598	3.21552e-39	0.0770274	0.0646365	0.233378	0.884727	20
ENSG00000187595	17	ZNF385C	40177594	rs60110245	17	40189830	T	C	0.0870546	0.0606732	0.0499892	0.224853	-0.229884	0.0376572	1.03023e-09	-0.26393	0.22171	0.233879	0.843985	3
ENSG00000189144	19	ZNF573	38226734	rs11668434	19	38207632	A	G	0.202324	0.0420349	0.0346437	0.224996	0.309351	0.0505367	9.28096e-10	0.135881	0.114167	0.233971	0.957417	6
ENSG00000038274	5	MAT2B	162930120	rs17665294	5	162970611	A	G	0.0833459	0.0604468	0.0502701	0.229193	0.358814	0.0446447	9.1982e-16	0.168463	0.14166	0.234359	0.59937	3
ENSG00000273080	2	RP11-301O19.1	86422713	rs3770060	2	86406889	A	G	0.500075	-0.03322	0.0277497	0.231257	0.377016	0.0374121	6.95456e-24	-0.088113	0.074121	0.23453	0.857827	12
ENSG00000163950	4	SLBP	1694527	rs17680881	4	1732978	A	G	0.262503	0.0379203	0.0316559	0.23096	0.248954	0.0266275	8.80647e-21	0.152319	0.128195	0.234763	0.953973	3
ENSG00000064995	6	TAF11	34845555	rs15922	6	34850826	C	G	0.0505432	-0.0752131	0.0625548	0.229226	-0.497505	0.0662164	5.76449e-14	0.151181	0.127337	0.235129	0.87253	4
ENSG00000104689	8	TNFRSF10A	23047965	rs13255394	8	23083546	C	T	0.545901	0.0335527	0.0279562	0.230066	-0.243606	0.0305911	1.67502e-15	-0.137733	0.116056	0.235313
ENSG00000153767	3	GTF2E1	120461484	rs7647895	3	120461576	C	T	0.330093	-0.0356834	0.0297056	0.22966	0.150375	0.0196625	2.0444e-14	-0.237296	0.199965	0.235352	0.428724	3
ENSG00000070601	9	FRMPD1	37650997	rs10511943	9	37709237	T	C	0.257425	-0.0384555	0.031723	0.225425	0.180844	0.0319553	1.52009e-08	-0.212645	0.179396	0.235883
ENSG00000066084	12	DIP2B	50898768	rs1047912	12	51138862	T	C	0.298718	-0.0360701	0.030228	0.232765	0.377856	0.0375638	8.38153e-24	-0.0954599	0.0805596	0.236034	0.125537	15
ENSG00000131437	5	KIF3A	132028320	rs7717322	5	132074890	A	G	0.0864222	-0.0590092	0.0490664	0.229115	-0.295443	0.0426664	4.37552e-12	0.199731	0.168564	0.236056	0.481757	7
ENSG00000015475	22	BID	18216906	rs11538	22	18220831	G	A	0.170003	-0.044404	0.0368256	0.227897	-0.177727	0.0282233	3.03102e-10	0.249844	0.210968	0.236304	0.797973	3
ENSG00000132640	20	BTBD3	11871371	rs6109184	20	11897415	G	A	0.757553	-0.0390211	0.0325044	0.229951	-0.217649	0.0309548	2.04779e-12	0.179285	0.151504	0.236666	0.203392	6
ENSG00000176915	12	ANKLE2	133302254	rs1278601	12	133499481	T	C	0.487884	-0.0334308	0.0277324	0.228017	-0.130671	0.021237	7.60382e-10	0.255839	0.216265	0.236814	0.427104	7
ENSG00000106683	7	LIMK1	73497263	rs13236108	7	73521113	G	A	0.144358	0.0467724	0.0394491	0.235764	0.606332	0.0388583	6.87206e-55	0.0771399	0.0652494	0.237114	0.109821	5
ENSG00000174792	4	C4orf26	76481258	rs6857229	4	76491568	A	G	0.221916	-0.0400658	0.0334219	0.23061	-0.374363	0.0527309	1.25205e-12	0.107024	0.0905405	0.237184	0.388167	3
ENSG00000083720	5	OXCT1	41730167	rs9292825	5	41817324	T	C	0.252202	0.0380164	0.0318767	0.233023	0.288109	0.0331743	3.79706e-18	0.131951	0.111679	0.237396	0.49877	16
ENSG00000255769	15	RP11-152F13.3	82765134	rs114586219	15	82537939	A	C	0.0709062	-0.0645957	0.054247	0.233743	-0.740716	0.0817299	1.26947e-19	0.0872071	0.0738653	0.237753	0.771202	10
ENSG00000108055	10	SMC3	112327449	rs2419568	10	112325269	C	T	0.925815	-0.0651434	0.0539813	0.227518	0.151423	0.0266354	1.3079e-08	-0.430208	0.364437	0.237812
ENSG00000114473	3	IQCG	197615946	rs76437467	3	197590529	G	T	0.109703	0.0537013	0.0447724	0.230361	0.343536	0.0521475	4.46477e-11	0.156319	0.132471	0.237988	0.884391	11
ENSG00000162976	2	PQLC3	11295324	rs10495579	2	11272576	G	A	0.205358	0.0410756	0.0345073	0.233911	0.300651	0.0349736	8.2166e-18	0.136622	0.11587	0.23836	0.829526	8
ENSG00000099994	22	SUSD2	24577227	rs3788368	22	24577986	C	T	0.0793651	0.0616214	0.0520181	0.23617	0.482193	0.0439914	5.87904e-28	0.127794	0.108506	0.238894	0.783791	7
ENSG00000082781	3	ITGB5	124480795	rs12490725	3	124563573	T	C	0.139039	-0.048192	0.0400816	0.229229	-0.214717	0.0368943	5.89248e-09	0.224444	0.190614	0.239004
ENSG00000232912	1	RP5-1115A15.1	8484705	rs301805	1	8481016	G	T	0.574984	0.0335625	0.0283073	0.235761	0.354406	0.0352805	9.62714e-24	0.0947007	0.0804269	0.239006	0.413735	14
ENSG00000170606	5	HSPA4	132387654	rs7730930	5	132386684	T	G	0.241054	0.0388362	0.0327786	0.236095	0.299447	0.0282612	3.12065e-26	0.129693	0.110146	0.23901	0.127519	9
ENSG00000235374	21	SSR4P1	46491648	rs2838762	21	46487831	C	A	0.579516	-0.0338979	0.0282255	0.229764	0.201916	0.0338697	2.49848e-09	-0.167881	0.142597	0.23907	0.599943	7
ENSG00000141526	17	SLC16A3	80186273	rs12602929	17	80191161	C	T	0.697744	0.0362092	0.0306246	0.237065	-0.308632	0.0242334	3.74016e-37	-0.117322	0.0996536	0.239078	0.815477	5
ENSG00000253982	8	CTD-2336O2.1	1710156	rs7845723	8	1697086	G	T	0.772369	0.0389842	0.0329796	0.237178	0.378549	0.0290021	6.1527e-39	0.102983	0.0874776	0.239095	0.853192	9
ENSG00000169738	17	DCXR	79993012	rs7209474	17	80136418	T	C	0.408911	0.0336442	0.0284377	0.236776	-0.314595	0.0280205	2.99387e-29	-0.106944	0.0908951	0.239367	0.756123	13
ENSG00000108878	17	CACNG1	65040706	rs7209433	17	65064908	G	A	0.541227	0.0336038	0.0279549	0.229336	-0.143277	0.0251349	1.19579e-08	-0.234537	0.199402	0.239513	0.168341	4
ENSG00000167703	17	SLC43A2	1472561	rs4790667	17	1493816	A	C	0.275668	0.0373486	0.0312726	0.232364	-0.151114	0.0223652	1.41219e-11	-0.247155	0.210155	0.239571
ENSG00000144792	3	ZNF660	44619715	rs1920013	3	44575840	A	G	0.837799	-0.0446542	0.0378049	0.237533	-0.565047	0.0475713	1.54193e-32	0.0790274	0.0672358	0.239844	0.340129	10
ENSG00000231793	11	DOC2GP	67380124	rs3758938	11	67402362	G	T	0.310102	-0.0356247	0.0300429	0.235703	-0.34758	0.0403462	6.99776e-18	0.102494	0.0872494	0.240107	0.359113	9
ENSG00000168405	6	CMAHP	25081548	rs1002596	6	25093400	T	C	0.777469	0.0398069	0.033323	0.232252	-0.20175	0.0315757	1.66524e-10	-0.197308	0.168032	0.240303	0.531281	5
ENSG00000162894	1	FAIM3	207077731	rs3748669	1	207077023	G	C	0.0186422	-0.124417	0.103926	0.231242	0.436672	0.0733448	2.62166e-09	-0.284921	0.242759	0.240525
ENSG00000176401	19	EID2B	40021630	rs1123301	19	40023308	G	A	0.73265	-0.0377549	0.0316239	0.232528	0.230553	0.036915	4.22432e-10	-0.163758	0.139649	0.24094	0.177716	3
ENSG00000141219	17	C17orf80	71228372	rs1026128	17	71196809	G	A	0.534148	0.0330385	0.0279703	0.237523	0.205096	0.0213434	7.3021e-22	0.161088	0.137403	0.241046	0.765413	5
ENSG00000215712	6	TMEM242	157710418	rs3199374	6	157713777	T	C	0.249461	0.037643	0.0321055	0.241004	-0.813043	0.022592	1.2846e-283	-0.0462989	0.039509	0.241255	0.812602	6
ENSG00000155660	7	PDIA4	148700154	rs6954405	7	148727589	T	C	0.192063	-0.0414431	0.0350325	0.236813	0.278024	0.0326327	1.59848e-17	-0.149063	0.127214	0.241298	0.516923	4
ENSG00000151327	14	FAM177A1	35514113	rs2236167	14	35591726	C	T	0.34971	0.0342126	0.0291007	0.239729	0.43428	0.0311415	3.35617e-44	0.07878	0.0672468	0.241395	0.449232	20
ENSG00000151893	10	CACUL1	120433679	rs6585505	10	120496670	C	T	0.787692	-0.0402151	0.0342583	0.240444	-0.59512	0.0340731	2.6009e-68	0.0675748	0.0576952	0.241504	0.943928	8
ENSG00000104290	8	FZD3	28351729	rs3757886	8	28349999	C	T	0.862772	0.0482873	0.040414	0.232159	0.24001	0.0406582	3.56689e-09	0.201189	0.171799	0.241571
ENSG00000103202	16	NME4	446725	rs2363759	16	449178	G	T	0.396776	0.0334529	0.0285273	0.240932	-0.422196	0.0249003	1.75415e-64	-0.0792355	0.0677303	0.242054	0.537528	16
ENSG00000141699	17	FAM134C	40731531	rs35635959	17	40772288	C	T	0.286577	-0.0365086	0.0306995	0.234353	0.194281	0.0299558	8.83797e-11	-0.187916	0.16065	0.242113	0.361343	4
ENSG00000259295	15	CSPG4P12	85734669	rs4643289	15	85726714	T	C	0.49662	0.0325567	0.0277536	0.240771	-0.707195	0.0464722	2.70317e-52	-0.0460364	0.0393611	0.242165	0.650769	20
ENSG00000178719	8	GRINA	145064226	rs7015812	8	145079534	G	C	0.41057	0.0335064	0.028517	0.24001	0.300612	0.0257226	1.49061e-31	0.111461	0.0953414	0.242376	0.99072	9
ENSG00000134899	13	ERCC5	103497194	rs876430	13	103529284	G	A	0.729635	0.037843	0.0317013	0.232581	-0.240617	0.043195	2.54032e-08	-0.157275	0.134741	0.243115
ENSG00000234171	2	AC108488.3	3606082	rs4583476	2	3608756	C	T	0.299359	0.0355829	0.03045	0.242577	-0.85221	0.035217	2.28899e-129	-0.0417537	0.0357723	0.243126	0.78556	9
ENSG00000050405	12	LIMA1	50569571	rs17124559	12	50635918	C	T	0.0414765	-0.0816141	0.0686027	0.234179	-0.313108	0.053316	4.28806e-09	0.260658	0.223553	0.243623
ENSG00000116691	1	MIIP	12079523	rs2295283	1	12082926	G	A	0.713897	0.0365329	0.0308652	0.23656	0.158235	0.0236888	2.39351e-11	0.230877	0.198098	0.243828
ENSG00000232926	22	AC000078.5	19874812	rs12169091	22	19885548	T	G	0.171369	-0.0433308	0.036886	0.240106	-0.331795	0.0357185	1.55488e-20	0.130595	0.112056	0.243841	0.787661	5
ENSG00000123552	6	USP45	99880190	rs4504482	6	99893938	C	T	0.287626	0.0367013	0.0308111	0.233586	-0.156097	0.0278598	2.10749e-08	-0.235119	0.201796	0.243966
ENSG00000196458	12	ZNF605	133498019	rs7306551	12	133522929	G	A	0.240604	0.0385418	0.0325996	0.237094	0.199804	0.0291416	7.0663e-12	0.192898	0.165566	0.243985	0.321147	3
ENSG00000165626	10	BEND7	13480484	rs2277222	10	13494594	C	T	0.301757	-0.035619	0.030205	0.238302	0.129675	0.0172781	6.13429e-14	-0.274679	0.235786	0.244039	0.867584	5
ENSG00000229212	15	RP11-561C5.4	85747141	rs4643289	15	85726714	T	C	0.49662	0.0325567	0.0277536	0.240771	-0.442662	0.0452788	1.42223e-22	-0.0735475	0.0631468	0.244137	0.802184	20
ENSG00000169857	15	AVEN	34158428	rs11638109	15	34327659	T	C	0.188969	0.0421402	0.0354909	0.235088	-0.173988	0.029097	2.23717e-09	-0.242202	0.207967	0.244175	0.930814	4
ENSG00000136371	15	MTHFS	80125927	rs34652312	15	80129288	T	C	0.268776	0.0365718	0.0313695	0.243679	-0.779743	0.0418785	2.24747e-77	-0.0469024	0.0403094	0.244602	0.706049	16
ENSG00000184470	22	TXNRD2	19863040	rs12169091	22	19885548	T	G	0.171369	-0.0433308	0.036886	0.240106	0.259612	0.0319936	4.8783e-16	-0.166906	0.143562	0.244991
ENSG00000152117	2	AC093838.4	132250386	rs6752803	2	132249169	A	G	0.176638	-0.0419411	0.0360971	0.245277	-0.712964	0.0330054	1.74016e-103	0.0588264	0.0507028	0.245959	0.859984	6
ENSG00000259548	15	RP11-38G5.2	80124808	rs34652312	15	80129288	T	C	0.268776	0.0365718	0.0313695	0.243679	0.585799	0.053167	3.12599e-28	0.0624306	0.0538489	0.246307	0.423209	3
ENSG00000103472	16	RRN3P2	29086163	rs252275	16	29094925	T	C	0.518996	-0.0326727	0.0278001	0.239885	-0.263488	0.0382908	5.93369e-12	0.124001	0.107036	0.246661	0.64608	5
ENSG00000111906	6	HDDC2	125541108	rs2243390	6	125621618	G	A	0.180049	-0.0418858	0.0360672	0.245509	-0.50426	0.0312665	1.62762e-58	0.0830639	0.0717102	0.24673	0.990308	15
ENSG00000171311	10	EXOSC1	99195899	rs11189211	10	99173870	C	T	0.264725	0.0373476	0.0316294	0.237686	0.146236	0.0245118	2.43218e-09	0.255393	0.220486	0.246734	0.480668	7
ENSG00000100614	14	PPM1A	60712470	rs10151922	14	60713187	T	C	0.169629	-0.0430985	0.037006	0.244167	0.228262	0.0210618	2.28088e-27	-0.188812	0.163054	0.246877	0.960545	9
ENSG00000163958	3	ZDHHC19	195924320	rs1476332	3	195952731	G	C	0.452896	0.0325218	0.0279696	0.244929	-0.509575	0.0440165	5.3964e-31	-0.0638214	0.0551642	0.247299	0.246235	14
ENSG00000128274	22	A4GALT	43088127	rs34091628	22	43120111	T	C	0.262459	-0.036523	0.031519	0.246554	-0.595195	0.0328766	2.96852e-73	0.0613631	0.0530641	0.24752	0.982394	11
ENSG00000120526	8	NUDCD1	110253148	rs2980618	8	110301998	C	T	0.400336	-0.0332043	0.0282502	0.239849	0.185858	0.0292183	2.00438e-10	-0.178654	0.154572	0.247763	0.918515	3
ENSG00000163170	2	BOLA3	74362525	rs828882	2	74375804	T	C	0.418489	0.0333223	0.0283187	0.239319	0.0975727	0.0159648	9.85449e-10	0.341513	0.295562	0.247899
ENSG00000166685	17	COG1	71189129	rs8076745	17	71223967	T	A	0.534961	0.0332841	0.0284955	0.242787	-0.202507	0.0262052	1.09478e-14	-0.16436	0.142312	0.248119	0.738193	5
ENSG00000167863	17	ATP5H	73034958	rs72844534	17	73064951	A	G	0.320862	-0.0350671	0.029682	0.237433	-0.0779238	0.0142252	4.30506e-08	0.450018	0.389669	0.248143
ENSG00000151773	13	CCDC122	44398045	rs12869697	13	44439169	C	T	0.541295	-0.032304	0.0279137	0.247158	0.586865	0.0336575	4.36854e-68	-0.055045	0.0476687	0.248197	0.681048	20
ENSG00000101574	18	METTL4	2537524	rs770224	18	2533130	C	T	0.455797	0.0324069	0.0278696	0.244908	0.303316	0.0309099	9.90787e-23	0.106842	0.0925259	0.248203	0.787919	11
ENSG00000187122	10	SLIT1	98757795	rs2297987	10	98989454	G	A	0.657574	0.0342995	0.0294073	0.243469	-0.287834	0.0352082	2.95377e-16	-0.119164	0.103202	0.248226	0.990812	6
ENSG00000123268	12	ATF1	51157493	rs11169571	12	51213765	C	T	0.401762	-0.0327832	0.0281446	0.244095	0.23064	0.0263448	2.0473e-18	-0.14214	0.123104	0.248239	0.0526538	13
ENSG00000151640	10	DPYSL4	134000404	rs2101613	10	134002767	A	G	0.552638	-0.0324594	0.0280105	0.246526	-0.518351	0.0384547	2.06452e-41	0.0626205	0.054237	0.248266	0.758874	16
ENSG00000237276	1	ANO7P1	16542404	rs2273312	1	16542937	G	T	0.229716	-0.0385308	0.0328358	0.24062	0.371278	0.0577432	1.27758e-10	-0.103779	0.0899007	0.248347	0.728501	7
ENSG00000189339	1	SLC35E2B	1592939	rs72634820	1	1597020	G	C	0.271282	-0.0358751	0.031069	0.248216	-0.872598	0.0238376	2.29997e-293	0.041113	0.0356229	0.248452	0.599579	7
ENSG00000162384	1	C1orf123	53679771	rs1056438	1	53679878	C	T	0.321754	0.0343675	0.0297087	0.247348	-0.372105	0.0228453	1.20095e-59	-0.0923597	0.0800407	0.248537	0.990354	10
ENSG00000120322	5	PCDHB8	140557371	rs638054	5	140581510	T	G	0.224362	-0.0387581	0.0333963	0.245825	0.584888	0.0551732	2.94977e-26	-0.0662659	0.0574398	0.24864	0.376157	13
ENSG00000079150	2	FKBP7	179328391	rs7575643	2	179333450	C	T	0.165706	0.0437471	0.0375211	0.24364	0.286854	0.036427	3.41417e-15	0.152507	0.132228	0.248763	0.514887	5
ENSG00000213398	16	LCAT	67973653	rs1134760	16	67964203	C	T	0.163383	0.043731	0.0373663	0.241868	0.227677	0.0337947	1.61623e-11	0.192075	0.166578	0.248884	0.482296	15
ENSG00000179630	13	LACC1	44453420	rs12869697	13	44439169	C	T	0.541295	-0.032304	0.0279137	0.247158	0.40471	0.032073	1.67166e-36	-0.0798201	0.0692616	0.249139	0.60882	15
ENSG00000206149	15	HERC2P9	28834638	rs2943096	15	28967950	T	G	0.0557725	0.0706091	0.0609982	0.247043	-0.740874	0.0606724	2.71318e-34	-0.0953051	0.0827019	0.249159
ENSG00000161664	17	ASB16	42247815	rs227584	17	42225547	C	A	0.300506	-0.0350769	0.0303228	0.24736	0.303124	0.0229077	5.7033e-40	-0.115718	0.100416	0.249162	0.864399	9
ENSG00000173210	5	ABLIM3	148521046	rs79065962	5	148446287	T	C	0.0462324	-0.0774981	0.0662989	0.242436	-0.442469	0.0644697	6.73332e-12	0.175149	0.151996	0.249187	0.561421	3
ENSG00000160392	19	C19orf47	40825443	rs10418932	19	40800288	C	T	0.147102	-0.0453937	0.0389363	0.243677	0.189347	0.0250273	3.86067e-14	-0.239738	0.208062	0.249221	0.081363	4
ENSG00000182141	19	ZNF708	21473962	rs11667361	19	21539382	T	C	0.223509	-0.0385616	0.0333764	0.247945	0.723436	0.0464066	8.63611e-55	-0.0533034	0.0462625	0.249241	0.422362	20
ENSG00000183935	12	HTR7P1	13152812	rs3782568	12	13145457	A	C	0.802403	0.0402909	0.0345115	0.243023	0.306867	0.0443592	4.58793e-12	0.131298	0.114054	0.249656	0.518243	3
ENSG00000139180	12	NDUFA9	4758261	rs4147678	12	4767865	T	C	0.265033	0.0364159	0.0313525	0.24544	0.116273	0.0135613	1.00032e-17	0.313193	0.272109	0.249738	0.183591	4
ENSG00000168778	12	TCTN2	124155660	rs7298831	12	124172555	T	A	0.413831	-0.0326832	0.0283078	0.248268	0.470773	0.0329598	2.78326e-46	-0.0694245	0.0603266	0.24981	0.680208	20
ENSG00000170946	11	DNAJC24	31391387	rs4922864	11	31430229	C	T	0.356592	0.0337905	0.0291004	0.245574	-0.213292	0.0248692	9.77556e-18	-0.158424	0.137679	0.249867	0.669341	12
ENSG00000143570	1	SLC39A1	153931575	rs11264680	1	153926078	C	T	0.297538	0.0357726	0.0304392	0.239909	0.112433	0.0201889	2.56135e-08	0.318168	0.276694	0.250189	0.750715	4
ENSG00000188785	19	ZNF548	57901218	rs17856896	19	57909827	T	G	0.139484	0.0473141	0.0404565	0.2422	0.310734	0.04953	3.52661e-10	0.152266	0.132439	0.250268
ENSG00000254017	9	IGHEP2	5113549	rs3824433	9	5113577	T	C	0.275961	-0.036085	0.0310088	0.244544	0.332191	0.0452406	2.09224e-13	-0.108627	0.0945113	0.250409	0.987713	5
ENSG00000155957	12	TMBIM4	66517709	rs1921083	12	66506631	C	T	0.369268	0.0337045	0.0289033	0.243568	-0.149709	0.022081	1.20191e-11	-0.225133	0.195898	0.250458	0.83446	3
ENSG00000138738	4	PRDM5	121606074	rs2667172	4	121749030	C	T	0.315332	-0.0353819	0.0304713	0.245579	0.206952	0.0275854	6.27443e-14	-0.170967	0.148992	0.251178	0.567255	4
ENSG00000253227	8	RP11-383J24.1	125283924	rs56218959	8	125281318	G	T	0.289273	-0.0351965	0.0305986	0.250035	0.557416	0.0386632	4.03304e-47	-0.0631422	0.0550681	0.251538	0.841063	12
ENSG00000164520	6	RAET1E	150204511	rs9383583	6	150212003	T	C	0.136355	0.0473601	0.0408416	0.24621	-0.330117	0.0447826	1.68657e-13	-0.143465	0.12524	0.251995	0.857521	3
ENSG00000012124	19	CD22	35810164	rs10411704	19	35800662	T	G	0.789973	-0.0394095	0.034184	0.248967	-0.576024	0.0568628	4.06343e-24	0.0684164	0.0597278	0.252015	0.934087	7
ENSG00000175106	17	TVP23C	15341205	rs12150518	17	15406197	T	A	0.072019	0.0619871	0.0529544	0.24177	-0.377866	0.0685169	3.48914e-08	-0.164045	0.143263	0.252182
ENSG00000164346	5	NSA2	74062817	rs7732440	5	74039263	T	C	0.118795	-0.0491879	0.0429923	0.252579	1.34438	0.0264714	0	-0.0365878	0.0319874	0.252699	0.425729	9
ENSG00000109654	4	TRIM2	154073494	rs4274823	4	154132248	C	T	0.374305	0.0335026	0.0287919	0.244582	-0.179828	0.029345	8.89603e-10	-0.186304	0.162969	0.252962
ENSG00000111364	12	DDX55	124086624	rs7298831	12	124172555	T	A	0.413831	-0.0326832	0.0283078	0.248268	-0.210224	0.0258793	4.53824e-16	0.155468	0.136009	0.253007	0.896918	11
ENSG00000161929	17	SCIMP	5112256	rs3845261	17	5008236	T	C	0.336103	0.0349667	0.0302715	0.248048	0.365963	0.0474517	1.2355e-14	0.0955471	0.08364	0.253304	0.680126	11
ENSG00000054282	1	SDCCAG8	243419320	rs67686929	1	243306451	T	G	0.355589	0.0337606	0.0291173	0.246266	0.190215	0.0291424	6.70644e-11	0.177487	0.155472	0.253622	0.8959	9
ENSG00000184619	17	KRBA2	8271955	rs1004151	17	8275023	G	T	0.674519	0.0338194	0.029546	0.25236	0.397566	0.0275112	2.46887e-47	0.0850661	0.07455	0.253844	0.845725	12
ENSG00000138018	2	EPT1	26531415	rs6748996	2	26590084	G	T	0.352151	0.0334112	0.0291244	0.251304	-0.228173	0.0207756	4.62604e-28	-0.146429	0.128336	0.253877	0.841249	11
ENSG00000120324	5	PCDHB10	140571942	rs638054	5	140581510	T	G	0.224362	-0.0387581	0.0333963	0.245825	-0.266083	0.04307	6.49526e-10	0.145662	0.127706	0.254037
ENSG00000153814	7	JAZF1	27870192	rs1635852	7	28189411	C	T	0.507579	-0.0319112	0.0277734	0.250562	0.289359	0.0306074	3.26485e-21	-0.110282	0.0966888	0.25404	0.929088	9
ENSG00000227388	9	RP11-112J3.16	35772160	rs1570248	9	35751221	T	C	0.66281	0.0336922	0.029341	0.250846	-0.461369	0.0472189	1.50178e-22	-0.0730266	0.0640332	0.254099	0.537969	8
ENSG00000107959	10	PITRM1	3179920	rs2306319	10	3179842	T	C	0.306335	-0.0346692	0.030209	0.251114	0.337011	0.0346887	2.59527e-22	-0.102873	0.0902613	0.254403	0.567476	7
ENSG00000120251	4	GRIA2	158125334	rs6851881	4	158171796	C	T	0.330468	-0.0341212	0.0295644	0.248447	0.358507	0.0502627	9.84405e-13	-0.0951758	0.0835379	0.254573	0.0506512	4
ENSG00000213024	19	NUP62	50410082	rs3826777	19	50431388	A	G	0.353079	0.0336887	0.0292098	0.248773	-0.164917	0.0228534	5.34251e-13	-0.204277	0.179366	0.254752	0.960504	4
ENSG00000100376	22	FAM118A	45704849	rs7285172	22	45726345	G	A	0.878628	0.0480622	0.0421469	0.254141	-0.943863	0.0500009	1.76583e-79	-0.0509207	0.044735	0.255006	0.713831	7
ENSG00000025039	6	RRAGD	90074355	rs10944445	6	90071201	C	T	0.623197	-0.0328953	0.0286684	0.251199	0.229286	0.0256108	3.46853e-19	-0.143468	0.126056	0.255066	0.641891	8
ENSG00000133731	8	IMPA1	82570196	rs1058401	8	82570631	T	C	0.292042	-0.0358397	0.030975	0.247252	-0.147652	0.0234152	2.86658e-10	0.242731	0.213286	0.255098	0.677288	4
ENSG00000149273	11	RPS3	75110530	rs3133186	11	75109868	C	T	0.0589767	-0.0664341	0.0582134	0.253779	-0.525912	0.0374772	9.81189e-45	0.126322	0.111056	0.255345	0.655703	3
ENSG00000124098	20	FAM210B	54933971	rs118173159	20	54927962	C	T	0.0231173	-0.104581	0.0908775	0.249817	-0.559702	0.0751107	9.21488e-14	0.186851	0.164292	0.255409	0.732637	9
ENSG00000100889	14	PCK2	24563262	rs8017358	14	24525274	A	G	0.496841	0.0321015	0.0277801	0.247863	0.177589	0.0277787	1.6267e-10	0.180763	0.158964	0.255484
ENSG00000132740	11	IGHMBP2	68671310	rs636049	11	68667198	C	A	0.293382	-0.0348861	0.0305109	0.252873	0.278873	0.0265572	8.56264e-26	-0.125097	0.110055	0.255672	0.901918	14
ENSG00000166532	12	RIMKLB	8834196	rs73053867	12	8847598	G	A	0.274543	-0.035945	0.0311963	0.249231	-0.219075	0.0316916	4.75497e-12	0.164076	0.144365	0.255731	0.981498	3
ENSG00000168026	3	TTC21A	39149152	rs12635796	3	39110246	T	C	0.108876	-0.0508311	0.0444921	0.253256	0.560565	0.0512007	6.76395e-28	-0.0906783	0.0798011	0.255829	0.77678	8
ENSG00000257225	12	RP11-328C8.4	42853168	rs61926595	12	42820168	G	A	0.145421	-0.0450521	0.0392535	0.251084	0.445672	0.0563218	2.51342e-15	-0.101088	0.0889987	0.256025	0.38221	4
ENSG00000175334	11	BANF1	65769550	rs522553	11	65771669	C	T	0.830889	0.0426853	0.0370382	0.249129	0.129243	0.0198841	8.04103e-11	0.330272	0.291048	0.256473
ENSG00000189316	7	RP11-797H7.5	64348905	rs3813700	7	64373842	T	C	0.465524	0.0319152	0.0277164	0.24953	0.298202	0.0453537	4.86439e-11	0.107025	0.0943596	0.256698	0.496771	3
ENSG00000128313	22	APOL5	36113919	rs8140555	22	36082417	G	A	0.580159	-0.0321234	0.0282468	0.255438	-0.491121	0.0320668	6.01995e-53	0.0654083	0.0576733	0.256745	0.380144	4
ENSG00000243926	3	TIPARP-AS1	156389651	rs9833654	3	156349000	T	C	0.16129	0.0434324	0.037901	0.251819	-0.452113	0.0575927	4.15429e-15	-0.0960654	0.0847193	0.256826	0.242568	7
ENSG00000198780	5	FAM169A	74073399	rs7732440	5	74039263	T	C	0.118795	-0.0491879	0.0429923	0.252579	0.491968	0.0590189	7.69978e-17	-0.0999819	0.0882077	0.257012	0.488203	5
ENSG00000244509	22	APOBEC3C	39410088	rs5757424	22	39415780	G	A	0.350018	0.0335739	0.029066	0.248052	0.161618	0.0276413	5.00594e-09	0.207736	0.18332	0.257134	0.41123	3
ENSG00000168785	4	TSPAN5	99391518	rs7700032	4	99532486	A	G	0.519742	0.0315705	0.0277741	0.255668	0.45888	0.0319591	9.44245e-47	0.068799	0.0607152	0.257154	0.812842	7
ENSG00000228587	22	RP1-41P2.7	36081987	rs8140555	22	36082417	G	A	0.580159	-0.0321234	0.0282468	0.255438	-0.468876	0.0355904	1.23474e-39	0.0685115	0.0604677	0.257203	0.317915	3
ENSG00000016391	3	CHDH	53846362	rs12676	3	53857803	C	A	0.704316	-0.0347655	0.0304632	0.253776	0.318415	0.034254	1.46222e-20	-0.109183	0.0963897	0.25733	0.421441	8
ENSG00000105771	19	SMG9	44235301	rs2277745	19	44259077	T	C	0.221491	0.0381499	0.0335378	0.25532	0.36415	0.0298059	2.51003e-34	0.104764	0.0924972	0.257373	0.159966	3
ENSG00000159899	9	NPR2	35792151	rs1570248	9	35751221	T	C	0.66281	0.0336922	0.029341	0.250846	0.205132	0.0299777	7.76512e-12	0.164246	0.145035	0.25744	0.941714	5
ENSG00000234160	9	RP11-613M10.6	37509147	rs10814571	9	37503087	A	G	0.218281	-0.0384855	0.0336149	0.252253	-0.365793	0.0486134	5.29121e-14	0.105211	0.0929536	0.25769	0.913345	5
ENSG00000141101	16	NOB1	69775770	rs3811348	16	69782855	T	C	0.584707	0.0321264	0.028109	0.25307	0.138402	0.0170834	5.42621e-16	0.232124	0.205108	0.257754	0.62629	9
ENSG00000237989	21	AP001046.5	44778027	rs17004533	21	44781021	A	G	0.0616901	-0.0672905	0.0582883	0.248319	0.392535	0.0685693	1.03651e-08	-0.171425	0.151481	0.257777
ENSG00000253619	8	RP11-369K17.1	121925305	rs1613087	8	122041789	C	T	0.307374	-0.0342192	0.030077	0.255238	-0.478331	0.0441714	2.50976e-27	0.0715387	0.0632251	0.257848	0.972919	8
ENSG00000065665	10	SEC61A2	12171636	rs10906089	10	12197259	G	A	0.455688	-0.0319524	0.0278528	0.251305	0.210849	0.0310531	1.12174e-11	-0.151542	0.13397	0.257989	0.196227	3
ENSG00000166548	16	TK2	66541906	rs7193473	16	66600479	A	G	0.110289	-0.0502306	0.0436391	0.249714	-0.250486	0.0412809	1.29641e-09	0.200533	0.177325	0.258106
ENSG00000147912	9	FBXO10	37510889	rs10814571	9	37503087	A	G	0.218281	-0.0384855	0.0336149	0.252253	0.208484	0.0288157	4.65241e-13	-0.184597	0.163241	0.258129	0.969837	7
ENSG00000196376	6	SLC35F1	118228689	rs2760241	6	118220960	C	T	0.0394427	-0.0811829	0.0706122	0.250267	0.486205	0.0779908	4.54286e-10	-0.166973	0.14768	0.258209
ENSG00000082146	2	STRADB	202252581	rs75689388	2	202356749	C	T	0.0228921	0.107594	0.093816	0.251437	0.309301	0.0461185	1.99123e-11	0.347862	0.307719	0.258286
ENSG00000247572	5	CKMT2-AS1	80499903	rs2270823	5	80552871	A	G	0.200155	-0.0394142	0.0346883	0.255856	0.504047	0.0452399	7.86417e-29	-0.0781955	0.0691765	0.258318	0.775132	6
ENSG00000120341	1	SEC16B	177893091	rs10798588	1	177940209	C	T	0.126591	-0.0472407	0.0415436	0.255482	0.395917	0.0381948	3.55064e-25	-0.11932	0.10556	0.258327	0.876516	6
ENSG00000100106	22	TRIOBP	38093011	rs5756813	22	38175477	T	G	0.626585	-0.0326649	0.0287314	0.255577	0.297796	0.0302013	6.18139e-23	-0.109689	0.0971193	0.258719	0.874627	14
ENSG00000138036	2	DYNC2LI1	44001178	rs78584484	2	44041208	A	G	0.0132586	-0.135886	0.119476	0.255392	-1.28063	0.135851	4.23155e-21	0.106109	0.0939713	0.25883	0.260314	7
ENSG00000179277	17	MEIS3P1	15689932	rs6502474	17	15717546	T	C	0.347865	0.0338229	0.0294082	0.250094	-0.220572	0.0374288	3.78987e-09	-0.153342	0.135842	0.258973	0.474575	3
ENSG00000180543	8	TSPYL5	98285717	rs28669903	8	98289986	T	C	0.655685	0.0331513	0.0292802	0.257546	-0.465055	0.0320654	1.15425e-47	-0.0712847	0.0631523	0.258993	0.825186	6
ENSG00000248794	5	CTD-2248H3.1	80538149	rs2270823	5	80552871	A	G	0.200155	-0.0394142	0.0346883	0.255856	0.602673	0.0627363	7.50903e-22	-0.065399	0.0579586	0.259162	0.927778	8
ENSG00000171469	19	ZNF561	9715356	rs10414485	19	9868404	T	C	0.197388	-0.0403771	0.0351181	0.250246	-0.195583	0.0334908	5.22332e-09	0.206445	0.183003	0.259279
ENSG00000251411	4	RP11-397E7.4	87834419	rs17012216	4	87889437	T	G	0.167368	0.0426829	0.0371482	0.250561	-0.300015	0.0512937	4.94628e-09	-0.142269	0.126188	0.259556	0.437769	4
ENSG00000104522	8	TSTA3	144694788	rs28688294	8	144693521	C	T	0.247292	-0.0366766	0.0321082	0.253337	-0.197195	0.0283459	3.48224e-12	0.185992	0.165005	0.259663	0.389678	3
ENSG00000228238	1	GS1-304P7.2	186547411	rs10911903	1	186634883	T	G	0.123408	0.0485324	0.0422071	0.250199	-0.350617	0.061668	1.30383e-08	-0.13842	0.122817	0.259723
ENSG00000135074	5	ADAM19	156822542	rs10866659	5	156937043	G	A	0.34146	-0.0332538	0.0293061	0.256499	0.216237	0.0222833	2.89886e-22	-0.153784	0.136451	0.259731	0.238867	20
ENSG00000148229	9	POLE3	116169515	rs111841972	9	116191205	C	A	0.0561396	0.0686557	0.0598968	0.251699	-0.332751	0.0540072	7.21811e-10	-0.206328	0.183093	0.259786
ENSG00000141349	17	G6PC3	42148103	rs375171	17	42154470	G	A	0.547721	0.0318915	0.0280385	0.255365	-0.154467	0.0188203	2.25941e-16	-0.206462	0.183253	0.25989	0.705117	5
ENSG00000141446	18	ESCO1	19109242	rs13381941	18	19154143	A	G	0.339693	-0.0334677	0.0293384	0.253974	0.170568	0.0238427	8.43484e-13	-0.196213	0.174177	0.259947	0.0504429	9
ENSG00000163536	3	SERPINI1	167453031	rs11717419	3	167464512	A	G	0.219842	0.0381772	0.0334666	0.253972	0.218839	0.0307857	1.17343e-12	0.174453	0.154885	0.26002
ENSG00000138399	2	FASTKD1	170386259	rs1446898	2	170529468	T	G	0.130758	0.0468637	0.0414415	0.258123	0.336308	0.0266196	1.37379e-36	0.139348	0.123717	0.260023	0.0103816	14
ENSG00000155111	6	CDK19	110931181	rs1510231	6	111146220	G	A	0.248899	-0.036455	0.031844	0.252293	0.155154	0.0248551	4.31068e-10	-0.23496	0.208664	0.260157	0.852646	4
ENSG00000170270	14	C14orf142	93669239	rs10132640	14	93684814	C	T	0.171837	-0.0419541	0.0365823	0.251447	-0.196556	0.0333307	3.69861e-09	0.213446	0.189603	0.260271
ENSG00000198502	6	HLA-DRB5	32485120	rs72845730	6	32526731	C	A	0.715393	-0.0370663	0.0328584	0.259294	-0.840151	0.0484638	2.53159e-67	0.0441186	0.0391928	0.260301	0.139148	20
ENSG00000124549	6	BTN2A3P	26421619	rs742090	6	26415637	C	A	0.515167	-0.0321547	0.0283301	0.256375	-0.312023	0.0363429	9.04141e-18	0.103052	0.0915849	0.260499	0.781995	18
ENSG00000163870	3	TPRA1	127291912	rs12489051	3	127281141	T	C	0.105405	0.0505871	0.0447631	0.258431	-0.433945	0.0368494	5.17831e-32	-0.116575	0.103628	0.260615	0.342325	9
ENSG00000173480	19	ZNF417	58411664	rs3745134	19	58373635	G	C	0.35691	0.033093	0.0291439	0.256165	0.286355	0.035609	8.86392e-16	0.115566	0.102785	0.260865	0.888168	13
ENSG00000114491	3	UMPS	124449213	rs10049380	3	124487443	C	T	0.206687	-0.0392642	0.0347442	0.258437	0.383454	0.0375961	1.99695e-24	-0.102396	0.091163	0.261344	0.886259	10
ENSG00000059691	4	PET112	152591656	rs3805356	4	152680701	C	T	0.36646	0.032549	0.0288566	0.259339	-0.193206	0.0160427	2.10554e-33	-0.168468	0.15001	0.26142	0.0641694	13
ENSG00000248406	19	CTD-3105H18.4	12490560	rs11668955	19	12491949	C	T	0.461207	-0.0314133	0.027767	0.25792	-0.377565	0.0406581	1.59691e-20	0.0831997	0.074086	0.261431	0.388275	3
ENSG00000170542	6	SERPINB9	2887500	rs318491	6	2898596	G	A	0.610382	0.032411	0.028419	0.254091	0.190382	0.0295553	1.1826e-10	0.170242	0.151595	0.261436
ENSG00000196126	6	HLA-DRB1	32546546	rs72845730	6	32526731	C	A	0.715393	-0.0370663	0.0328584	0.259294	-0.392393	0.0330822	1.88362e-32	0.0944622	0.0841164	0.26144	0.0637609	20
ENSG00000143156	1	NME7	169101769	rs78598019	1	169179807	T	C	0.0918761	-0.0539825	0.0475562	0.25632	0.406707	0.0529915	1.65492e-14	-0.132731	0.118202	0.261473	0.669463	6
ENSG00000197150	7	ABCB8	150725510	rs2303922	7	150725722	C	A	0.366739	-0.0326586	0.0288296	0.257291	-0.165237	0.0200761	1.86378e-16	0.197647	0.176119	0.261763
ENSG00000160796	3	NBEAL2	47021173	rs4082155	3	47125385	A	G	0.572738	-0.0317877	0.0280458	0.257037	-0.231947	0.0290191	1.31779e-15	0.137047	0.122124	0.26178	0.596846	12
ENSG00000204536	6	CCHCR1	31110216	rs3130932	6	31133943	A	C	0.673796	0.0385209	0.0342379	0.260548	-0.475823	0.0359411	5.22679e-40	-0.0809564	0.0722145	0.262265	0.0809317	20
ENSG00000235021	1	RP11-439E19.7	246853349	rs3007316	1	246873394	T	C	0.374627	0.0331858	0.0292585	0.256699	0.285911	0.0406381	1.98483e-12	0.11607	0.103656	0.262812	0.0550487	8
ENSG00000152558	11	TMEM123	102267063	rs17350205	11	102296024	G	A	0.0758213	0.0602471	0.0533158	0.258474	0.400475	0.0485211	1.53661e-16	0.150439	0.134373	0.262901	0.49576	4
ENSG00000142178	21	SIK1	44834395	rs73223101	21	45064164	C	T	0.0366605	0.0859682	0.0754753	0.254693	0.8924	0.152026	4.35629e-09	0.0963337	0.0861531	0.263495
ENSG00000115468	2	EFHD1	233470767	rs66476711	2	233493938	A	G	0.0614725	-0.0658542	0.05786	0.255052	-0.316166	0.0534318	3.275e-09	0.20829	0.18636	0.263705	0.455705	5
ENSG00000248265	12	RP11-834C11.3	54452038	rs3195797	12	54496166	T	G	0.549639	0.0312095	0.0278565	0.262557	0.752644	0.0481564	4.60944e-55	0.0414665	0.0371065	0.263781	0.744969	15
ENSG00000115944	2	COX7A2L	42560686	rs12613284	2	42562787	G	C	0.557063	0.031198	0.0278575	0.262751	0.426125	0.0254977	1.06652e-62	0.0732133	0.0655206	0.26382	0.934145	20
ENSG00000101216	20	GMEB2	62218955	rs3761126	20	62252044	T	C	0.237082	0.0372073	0.032596	0.253675	0.127217	0.0232697	4.57548e-08	0.292471	0.261749	0.263835	0.0914306	3
ENSG00000058866	3	DGKG	185823457	rs2268838	3	185966600	G	A	0.812581	0.040015	0.0353753	0.257989	-0.276195	0.0391119	1.64523e-12	-0.14488	0.129714	0.264029	0.28732	6
ENSG00000234329	1	RP11-767N6.2	46116711	rs28375469	1	46195375	C	T	0.300112	0.0343669	0.0304803	0.259526	0.351732	0.043392	5.23508e-16	0.0977076	0.0874921	0.264097	0.661241	7
ENSG00000182551	2	ADI1	3501132	rs9309718	2	3497661	A	G	0.240327	0.0368185	0.0327503	0.26092	0.24967	0.0272989	5.92028e-20	0.147469	0.132162	0.264499	0.157536	9
ENSG00000116406	1	EDEM3	184659365	rs4498770	1	184638266	T	C	0.517451	-0.0313219	0.0277379	0.258811	0.131789	0.0181648	4.01133e-13	-0.237667	0.213006	0.264518	0.738724	3
ENSG00000110871	12	COQ5	120941077	rs2235217	12	120884328	T	C	0.326944	0.0333493	0.0298866	0.264481	0.575406	0.0158631	4.27573e-288	0.0579579	0.0519646	0.264707	0.702268	20
ENSG00000163354	1	DCST2	154990996	rs60674412	1	155000370	T	C	0.341624	0.0335857	0.0294968	0.25486	-0.200164	0.036241	3.3301e-08	-0.167791	0.150462	0.264777
ENSG00000126088	1	UROD	45477819	rs7541207	1	45474008	C	T	0.260103	0.0358189	0.0319144	0.261716	-0.234367	0.0239743	1.43087e-22	-0.152833	0.137067	0.264842	0.648472	11
ENSG00000173230	3	GOLGB1	121382046	rs3772126	3	121354583	A	G	0.228321	-0.0371691	0.0330858	0.261262	0.243089	0.0271879	3.8539e-19	-0.152903	0.137176	0.265	0.955485	9
ENSG00000181798	2	LINC00471	232373137	rs12694893	2	232358152	C	T	0.326786	0.0331536	0.0296513	0.263518	-0.533962	0.0397344	3.60692e-41	-0.0620898	0.0557226	0.265165	0.417095	17
ENSG00000071894	8	CPSF1	145618444	rs12548842	8	145602166	T	C	0.357626	0.0322483	0.028941	0.265161	-0.763563	0.0211644	5.07413e-285	-0.042234	0.0379206	0.265388	0.518848	11
ENSG00000143155	1	TIPRL	168148171	rs12072672	1	168102501	G	T	0.0443421	-0.0759455	0.0670097	0.257067	-0.232987	0.0392507	2.92305e-09	0.325965	0.292807	0.265605
ENSG00000166377	18	ATP9B	76829285	rs28687187	18	76916225	C	T	0.129962	-0.0465895	0.0413651	0.260039	-0.2862	0.0392463	3.04465e-13	0.162787	0.146246	0.265665	0.59302	3
ENSG00000029534	8	ANK1	41510739	rs516946	8	41519248	C	T	0.758136	-0.0367056	0.0326382	0.26075	0.13562	0.0177025	1.8441e-14	-0.27065	0.243238	0.265839	0.684002	3
ENSG00000196196	9	HRCT1	35906189	rs79284865	9	35906519	A	G	0.229577	0.0374945	0.0333062	0.260271	-0.345968	0.0480223	5.8335e-13	-0.108376	0.0974378	0.266029
ENSG00000119723	14	COQ6	74416629	rs11625982	14	74659790	C	A	0.432781	-0.0315254	0.028009	0.260359	-0.152791	0.0210627	4.04331e-13	0.20633	0.185509	0.266036	0.570821	8
ENSG00000125912	19	NCLN	3185561	rs507905	19	3185563	T	C	0.530794	-0.0310851	0.0278977	0.265171	-0.291567	0.0191644	2.85695e-52	0.106614	0.0959382	0.266449	0.866197	11
ENSG00000151376	11	ME3	86152150	rs17149308	11	86412682	T	C	0.103954	-0.0509491	0.04504	0.257972	0.197333	0.0332196	2.84561e-09	-0.258188	0.232345	0.26647	0.738669	4
ENSG00000256576	12	RP13-977J11.2	132671287	rs10902506	12	132678089	G	A	0.525708	0.0310122	0.0278326	0.265176	0.688672	0.0471607	2.70046e-48	0.0450319	0.0405324	0.266564	0.667816	11
ENSG00000092020	14	PPP2R3C	35554673	rs7158416	14	35597149	T	C	0.349609	0.0325593	0.0291323	0.263721	0.218501	0.0222996	1.14364e-22	0.149012	0.134193	0.266811	0.857958	10
ENSG00000150687	11	PRSS23	86502101	rs17819187	11	86529603	T	G	0.0874555	-0.0547805	0.0489534	0.263127	0.309029	0.0362444	1.51168e-17	-0.177267	0.159769	0.267207	0.992328	5
ENSG00000160097	1	FNDC5	33327869	rs2786547	1	33342304	T	C	0.179005	-0.0403131	0.0362312	0.265853	0.402646	0.0305741	1.31479e-39	-0.10012	0.0903033	0.267554	0.888944	12
ENSG00000145416	4	MARCH1	164445450	rs1054683	4	164447003	C	T	0.617329	-0.0318386	0.028659	0.266591	-0.495924	0.0289607	9.81912e-66	0.0642006	0.0579106	0.267596	0.0340569	6
ENSG00000233527	19	AC092295.7	37063972	rs34642314	19	37209866	C	T	0.138346	-0.0450225	0.0400166	0.260548	0.446171	0.0688865	9.36276e-11	-0.100909	0.0910321	0.267648
ENSG00000128596	7	CCDC136	128430811	rs1688932	7	128421135	G	A	0.384066	-0.0322743	0.0285259	0.257885	0.194739	0.0351858	3.11953e-08	-0.165731	0.149512	0.267655
ENSG00000116198	1	CEP104	3728645	rs10909803	1	3770800	A	G	0.267049	-0.0349359	0.0312074	0.262937	-0.160535	0.0208001	1.18169e-14	0.217622	0.196431	0.267913	0.229325	4
ENSG00000172456	1	FGGY	59762310	rs591512	1	60223332	C	T	0.868597	-0.0464218	0.041299	0.260995	-0.256305	0.0392477	6.55708e-11	0.181119	0.163502	0.267969
ENSG00000104660	8	LEPROTL1	29952914	rs12675542	8	29986454	G	A	0.870568	0.0465191	0.0414493	0.261729	-0.223515	0.032674	7.87722e-12	-0.208125	0.187922	0.268075	0.541262	5
ENSG00000171757	3	LRRC34	169511216	rs1920119	3	169540397	C	T	0.385337	0.0320195	0.028519	0.261547	-0.296715	0.0458168	9.41151e-11	-0.107913	0.0975495	0.268622	0.964422	3
ENSG00000273449	4	RP11-218F10.3	164450923	rs1054683	4	164447003	C	T	0.617329	-0.0318386	0.028659	0.266591	-0.479632	0.0417827	1.67811e-30	0.0663813	0.0600312	0.268822	0.0220169	5
ENSG00000165502	14	RPL36AL	50085237	rs3007030	14	50086563	T	C	0.765436	0.0363554	0.0327972	0.26765	0.321755	0.0205815	4.32299e-55	0.112991	0.102188	0.26885	0.532717	11
ENSG00000133612	7	AGAP3	150782918	rs4725388	7	150782617	A	G	0.288131	-0.0342015	0.0306308	0.264177	-0.13975	0.0185546	5.00368e-14	0.244733	0.221578	0.269376	0.0979028	3
ENSG00000169710	17	FASN	80036214	rs11077969	17	80085633	G	A	0.589104	-0.0316635	0.0285698	0.267738	0.340137	0.0258154	1.21043e-39	-0.0930904	0.0842916	0.269426	0.657452	11
ENSG00000264727	17	RP11-680C21.1	11191522	rs75673815	17	11178797	T	C	0.553759	0.031963	0.0284612	0.261422	-0.254178	0.0424487	2.12586e-09	-0.12575	0.113926	0.269683	0.505626	4
ENSG00000133460	22	SLC2A11	24198890	rs73160439	22	24205555	A	G	0.0862811	-0.0546192	0.048952	0.264521	-0.301552	0.0400627	5.19177e-14	0.181127	0.164107	0.269719
ENSG00000204460	2	AC079586.1	129999746	rs705083	2	130007381	C	G	0.907583	0.0529842	0.047563	0.265288	0.364716	0.0457468	1.55515e-15	0.145275	0.131678	0.269914	0.659202	3
ENSG00000164941	8	INTS8	95825539	rs74737047	8	95909629	G	A	0.0196633	-0.1143	0.102286	0.263801	0.544443	0.0787843	4.82772e-12	-0.209939	0.190313	0.269973
ENSG00000137070	9	IL11RA	34650699	rs3176823	9	34685765	T	C	0.0602233	-0.0655075	0.0586095	0.263698	0.252874	0.0393922	1.36825e-10	-0.259052	0.23526	0.270841	0.0517519	4
ENSG00000179979	4	CRIPAK	1385340	rs111391498	4	1341553	G	A	0.047974	0.0724455	0.0656872	0.270077	1.36057	0.0709469	5.72885e-82	0.0532464	0.048359	0.270868	0.948996	20
ENSG00000145777	5	TSLP	110405760	rs3806933	5	110406742	T	C	0.428593	0.0312377	0.0279771	0.264188	-0.247279	0.0385857	1.46892e-10	-0.126326	0.114844	0.271343	0.746531	3
ENSG00000163945	4	UVSSA	1341054	rs111391498	4	1341553	G	A	0.047974	0.0724455	0.0656872	0.270077	1.12445	0.0779315	3.41474e-47	0.0644275	0.0585876	0.271472	0.855711	20
ENSG00000130818	19	ZNF426	9638667	rs2042200	19	9646898	A	G	0.0828659	-0.055858	0.0501251	0.26512	0.313652	0.0461995	1.12851e-11	-0.178089	0.16195	0.271482	0.188522	4
ENSG00000226479	2	TMEM185B	120978854	rs11550347	2	120980428	C	G	0.680631	0.0330299	0.0297801	0.267375	-0.200866	0.0251704	1.46032e-15	-0.164437	0.149684	0.271957	0.983327	7
ENSG00000123329	12	ARHGAP9	57866038	rs1148555	12	57918634	G	A	0.131547	0.046118	0.0412225	0.263243	-0.235058	0.0408241	8.52063e-09	-0.196198	0.178651	0.272109
ENSG00000161265	19	U2AF1L4	36233365	rs3746278	19	36233470	A	G	0.14188	-0.0436482	0.0396437	0.270891	-0.586511	0.0396832	1.97705e-49	0.0744201	0.0677797	0.272218	0.0436991	13
ENSG00000271967	6	RP11-134K13.4	71306141	rs12198920	6	71307347	G	A	0.360701	-0.0322023	0.0288512	0.264357	-0.268085	0.0444033	1.56514e-09	0.12012	0.109443	0.2724	0.696855	5
ENSG00000144560	3	VGLL4	11597544	rs11712666	3	11619958	A	G	0.470584	0.0308283	0.0278621	0.268528	0.280282	0.0328319	1.37884e-17	0.10999	0.100239	0.272518	0.57998	7
ENSG00000185043	15	CIB1	90773207	rs10153004	15	90785060	T	C	0.16112	0.0415923	0.0377293	0.270294	-0.345245	0.0304377	8.0631e-30	-0.120472	0.109798	0.272546	0.267337	9
ENSG00000267100	19	ILF3-AS1	10762538	rs114238717	19	10746840	T	C	0.0332817	-0.0853895	0.0770753	0.267917	0.514005	0.0656177	4.75135e-15	-0.166126	0.151443	0.272661	0.505184	6
ENSG00000137877	15	SPTBN5	42140345	rs1209334	15	42190069	C	T	0.580036	0.0309123	0.0281732	0.272544	0.538243	0.0351719	7.27742e-53	0.0574319	0.0524773	0.273773	0.170814	20
ENSG00000175170	20	FAM182B	25744102	rs6115458	20	25969265	G	A	0.349952	-0.0323381	0.0292851	0.269485	0.352141	0.0433342	4.43067e-16	-0.0918328	0.0839273	0.27387	0.81959	11
ENSG00000183486	21	MX2	42733870	rs398800	21	42742212	A	C	0.699409	-0.033847	0.030325	0.264361	-0.204614	0.0372511	3.95536e-08	0.165419	0.151235	0.274048	0.70394	3
ENSG00000135437	12	RDH5	56114151	rs56108400	12	56213297	T	G	0.238746	0.036146	0.0328297	0.270891	-0.365853	0.039486	1.94354e-20	-0.0987992	0.090366	0.274252	0.344513	3
ENSG00000148218	9	ALAD	116148597	rs1805312	9	116152990	G	C	0.0776592	-0.0566718	0.051693	0.272941	-0.544648	0.0419256	1.37962e-38	0.104052	0.0952482	0.274643	0.807663	3
ENSG00000239415	21	AP001469.9	47671463	rs2839147	21	47630951	C	T	0.872202	0.0457745	0.0415606	0.270727	0.400929	0.0475079	3.19485e-17	0.114171	0.10454	0.274776	0.971872	13
ENSG00000198160	1	MIER1	67390578	rs912797	1	67413478	G	A	0.738707	-0.0353092	0.031814	0.267059	-0.1452	0.023748	9.70421e-10	0.243176	0.222685	0.274825
ENSG00000140307	15	GTF2A2	59930261	rs34234767	15	59933135	TC	T	0.327745	0.0324287	0.0296376	0.273879	-0.378207	0.022358	3.43197e-64	-0.0857433	0.0785272	0.27488	0.0815059	9
ENSG00000135441	12	BLOC1S1	56109820	rs56108400	12	56213297	T	G	0.238746	0.036146	0.0328297	0.270891	0.183427	0.0232874	3.36232e-15	0.197059	0.18072	0.275531
ENSG00000169750	17	RAC3	79989500	rs11077969	17	80085633	G	A	0.589104	-0.0316635	0.0285698	0.267738	0.235591	0.0390539	1.61483e-09	-0.1344	0.123298	0.275695	0.828618	4
ENSG00000165678	10	GHITM	85899196	rs2306321	10	85910311	G	C	0.0575441	-0.0657905	0.0601569	0.27411	0.440316	0.0334969	1.81851e-39	-0.149417	0.137094	0.275765	0.899777	3
ENSG00000170035	2	UBE2E3	181831975	rs11679338	2	181606895	T	C	0.660327	-0.0327731	0.029491	0.266442	-0.114736	0.020615	2.61184e-08	0.285639	0.262107	0.27581	0.838388	3
ENSG00000148110	9	HIATL1	97136833	rs7045712	9	97208317	C	T	0.170054	0.0404122	0.0370026	0.274769	0.796493	0.0494495	2.27048e-58	0.0507377	0.0465636	0.275871	0.0860352	16
ENSG00000272106	1	RP11-345P4.9	1549138	rs7418389	1	1551927	C	T	0.713778	-0.0339115	0.0309353	0.272988	-0.241406	0.0246444	1.17647e-22	0.140475	0.128946	0.275975	0.326168	5
ENSG00000197530	1	MIB2	1550795	rs7418389	1	1551927	C	T	0.713778	-0.0339115	0.0309353	0.272988	-0.226608	0.0233526	2.90562e-22	0.149648	0.137383	0.276031	0.304363	5
ENSG00000089094	12	KDM2B	121866900	rs11065575	12	121871006	C	A	0.398527	0.0316326	0.0284752	0.266619	-0.160316	0.0291603	3.84654e-08	-0.197314	0.181209	0.276209	0.195407	3
ENSG00000109171	4	SLAIN2	48343339	rs9999482	4	48371398	T	C	0.306116	0.0332441	0.0303472	0.273315	-0.176956	0.0191464	2.41313e-20	-0.187866	0.172696	0.276664	0.316633	7
ENSG00000257122	16	RRN3P3	22430090	rs9930928	16	22311550	T	C	0.0786263	0.0575986	0.0520537	0.2685	0.212814	0.0368764	7.88022e-09	0.270652	0.249053	0.277158	0.802357	4
ENSG00000173511	11	VEGFB	64002010	rs35169799	11	64031241	T	C	0.0635191	-0.062771	0.0568444	0.26948	-0.2045	0.0335007	1.03223e-09	0.306949	0.282479	0.277203
ENSG00000248275	5	TRIM52-AS1	180688213	rs2545086	5	180698413	C	T	0.268079	-0.0341235	0.0314385	0.277743	-0.717013	0.0193348	5.07571e-301	0.0475912	0.0438653	0.277948	0.188256	15
ENSG00000180233	7	ZNRF2	30323923	rs7794336	7	30326225	G	A	0.0204435	0.111434	0.100689	0.268415	-0.345254	0.0630242	4.29875e-08	-0.322759	0.297529	0.278011
ENSG00000267053	19	CTD-3162L10.1	36795482	rs73043902	19	36908677	C	T	0.227334	0.0369026	0.0333682	0.268761	-0.37584	0.0677793	2.9386e-08	-0.098187	0.0905316	0.278116	0.79533	6
ENSG00000133275	19	CSNK1G2	1941188	rs56187939	19	1970668	G	A	0.304516	-0.033453	0.030411	0.271321	-0.154751	0.0240671	1.27625e-10	0.216173	0.199371	0.278242	0.942439	8
ENSG00000225731	21	AP001627.1	44153704	rs10451855	21	44161233	G	A	0.25707	0.0349011	0.0318918	0.273796	0.414185	0.051781	1.25656e-15	0.0842645	0.0777162	0.27825	0.584798	3
ENSG00000051523	16	CYBA	88709691	rs35601559	16	88716342	A	G	0.300385	0.0334631	0.0303525	0.270251	-0.171033	0.028902	3.26512e-09	-0.195653	0.180519	0.278439	0.373838	3
ENSG00000094963	1	FMO2	171154347	rs28369860	1	171165803	T	TG	0.0454432	-0.0723165	0.065888	0.272394	-0.473903	0.0701071	1.38276e-11	0.152598	0.140853	0.27864
ENSG00000108733	17	PEX12	33901814	rs321596	17	33885736	G	A	0.519919	0.0305636	0.0279011	0.27333	0.162393	0.022309	3.3569e-13	0.188208	0.173747	0.278707	0.62077	5
ENSG00000188782	1	CATSPER4	26517052	rs6700024	1	26526554	A	G	0.206605	-0.0376971	0.034307	0.271848	-0.304243	0.0472045	1.15439e-10	0.123905	0.114389	0.278725	0.932582	4
ENSG00000049541	7	RFC2	73645829	rs1805395	7	73663362	C	T	0.0466687	-0.0724164	0.0659757	0.272369	-0.453077	0.0677141	2.21604e-11	0.159832	0.147563	0.278744
ENSG00000120688	13	WBP4	41635410	rs9315803	13	41623184	T	G	0.41354	-0.030742	0.0282905	0.27719	-0.334617	0.0288151	3.55829e-31	0.0918722	0.0849153	0.279285	0.934318	7
ENSG00000135736	16	CCDC102A	57546090	rs6499882	16	57569447	G	A	0.299349	0.0329241	0.0303888	0.278617	-0.384726	0.0292731	1.8755e-39	-0.0855781	0.0792561	0.280246	0.167192	9
ENSG00000259915	2	RP11-410E4.1	187219299	rs4667094	2	187305918	T	G	0.714935	0.0338666	0.0308962	0.273017	-0.311453	0.050376	6.30664e-10	-0.108737	0.100747	0.28045	0.56268	5
ENSG00000160593	11	AMICA1	118064455	rs1793140	11	118107805	G	A	0.733981	0.0342467	0.0311722	0.27193	0.235997	0.0408462	7.57302e-09	0.145115	0.134454	0.280458
ENSG00000182670	21	TTC3	38445526	rs1053966	21	38568009	C	G	0.498198	-0.0301168	0.0277557	0.277892	-0.185021	0.0178583	3.75064e-25	0.162775	0.150834	0.280514	0.821637	11
ENSG00000125124	16	BBS2	56500748	rs4783943	16	56543142	A	G	0.252189	0.0346574	0.0320653	0.279771	-0.654558	0.034195	1.13077e-81	-0.0529478	0.0490657	0.280535	0.0733092	11
ENSG00000131781	1	FMO5	146646930	rs17356233	1	146740502	G	C	0.242814	0.035652	0.0325871	0.273931	-0.308543	0.0471395	5.93713e-11	-0.11555	0.107081	0.280551	0.571903	7
ENSG00000142687	1	KIAA0319L	35899091	rs6702503	1	36008113	C	T	0.0242529	0.0973594	0.0892496	0.275332	-0.368523	0.0500771	1.85141e-13	-0.264188	0.244828	0.280554	0.942701	7
ENSG00000128891	15	C15orf57	40820882	rs11856802	15	40925214	A	T	0.39479	-0.0307688	0.0285028	0.280364	0.558512	0.028559	3.63744e-85	-0.0550907	0.0511112	0.281096	0.876935	20
ENSG00000099326	19	MZF1	59073298	rs2305119	19	59067623	T	C	0.211766	0.0372721	0.0341287	0.274788	-0.16065	0.0241392	2.83031e-11	-0.232008	0.215283	0.281172
ENSG00000110171	11	TRIM3	6469843	rs2723647	11	6480063	G	A	0.218231	0.0368371	0.0335589	0.272342	-0.182096	0.0329001	3.1154e-08	-0.202295	0.187882	0.281608
ENSG00000114978	2	MOB1A	74379655	rs828888	2	74372678	C	A	0.420177	0.0306392	0.0282561	0.278215	-0.188513	0.0211714	5.38046e-19	-0.162531	0.150997	0.281754	0.974298	8
ENSG00000107736	10	CDH23	73156691	rs9415051	10	73566778	A	G	0.474085	-0.030228	0.0278583	0.277894	0.278508	0.0339665	2.41409e-16	-0.108535	0.100899	0.282068	0.184777	3
ENSG00000187758	4	ADH1A	100197524	rs904092	4	100214164	G	A	0.824176	-0.0398376	0.0365487	0.275719	0.372471	0.0560268	2.96919e-11	-0.106955	0.0994351	0.282095	0.303626	3
ENSG00000254851	11	RP11-109L13.1	117006244	rs634960	11	117072963	C	T	0.226406	-0.0355574	0.0330463	0.281934	0.981501	0.0467264	5.86663e-98	-0.0362276	0.0337133	0.282564	0.503622	20
ENSG00000182552	4	RWDD4	184560788	rs67505753	4	184560790	A	G	0.213967	-0.0364647	0.0337505	0.279954	-0.242172	0.0235217	7.37038e-25	0.150574	0.140131	0.28259	0.689019	6
ENSG00000243679	7	RP11-274B21.3	128294023	rs6979304	7	128312028	G	C	0.444726	0.0300531	0.0279373	0.282046	0.594525	0.027491	1.01827e-103	0.0505498	0.0470491	0.282641	0.472828	19
ENSG00000170906	19	NDUFA3	54606036	rs56049745	19	54603648	A	G	0.10796	0.0480467	0.0446245	0.281619	0.408437	0.0248261	8.12942e-61	0.117636	0.10949	0.282648	0.259473	3
ENSG00000230715	7	RP11-274B21.4	128292895	rs6979304	7	128312028	G	C	0.444726	0.0300531	0.0279373	0.282046	0.614009	0.0287158	1.95289e-101	0.0489457	0.0455574	0.282655	0.544331	20
ENSG00000229413	7	AC018638.1	128293740	rs6979304	7	128312028	G	C	0.444726	0.0300531	0.0279373	0.282046	0.576826	0.0298174	2.23522e-83	0.0521008	0.0485076	0.282789	0.612177	20
ENSG00000118200	1	CAMSAP2	200708686	rs73084650	1	200676448	T	G	0.138137	-0.0445464	0.040887	0.275933	-0.200619	0.0314004	1.66905e-10	0.222045	0.206746	0.282824
ENSG00000254858	19	MPV17L2	18303992	rs1046565	19	18311199	G	A	0.333066	-0.0319125	0.0294273	0.278165	-0.213081	0.0274894	9.08878e-15	0.149767	0.139449	0.282826	0.822672	9
ENSG00000243302	7	RP11-274B21.2	128291239	rs6979304	7	128312028	G	C	0.444726	0.0300531	0.0279373	0.282046	0.472337	0.0261764	8.72951e-73	0.0636264	0.059252	0.2829	0.485175	19
ENSG00000169136	19	ATF5	50431959	rs57737990	19	50425851	A	G	0.353396	0.0316047	0.0291467	0.278217	-0.2719	0.0368389	1.57361e-13	-0.116236	0.108347	0.283353	0.638408	7
ENSG00000167565	19	SERTAD3	40946751	rs62106980	19	40955143	G	A	0.124549	0.0461804	0.0424507	0.276657	-0.305746	0.0479601	1.82946e-10	-0.151042	0.14085	0.283559	0.203635	4
ENSG00000171202	11	TMEM126A	85359011	rs3753050	11	85367289	T	C	0.19426	-0.0375524	0.0349329	0.282381	0.314215	0.0220932	6.6673e-46	-0.119512	0.111492	0.283752	0.480065	12
ENSG00000176155	17	CCDC57	80059336	rs7208673	17	80165908	C	G	0.408512	0.0303618	0.0282265	0.282084	-0.271739	0.0222906	3.48114e-34	-0.111731	0.104277	0.283951	0.430579	11
ENSG00000165219	9	GAPVD1	128024073	rs10819045	9	128084165	T	G	0.466817	0.0298852	0.0277781	0.281991	-0.177312	0.0149393	1.71855e-32	-0.168546	0.157305	0.283962	0.927315	20
ENSG00000124074	16	ENKD1	67696848	rs79837695	16	67699054	A	G	0.013909	-0.13001	0.119761	0.277668	-0.561119	0.0899889	4.50553e-10	0.231698	0.216643	0.284848	0.79914	6
ENSG00000079337	12	RAPGEF3	48128455	rs12422983	12	48142636	T	C	0.143273	0.0428448	0.0398765	0.282627	0.408223	0.0380346	7.12975e-27	0.104954	0.0981714	0.285027	0.965249	9
ENSG00000144485	2	HES6	239146908	rs7558525	2	239133980	T	C	0.340099	-0.0320557	0.0297704	0.281586	-0.232267	0.0269942	7.67627e-18	0.138012	0.129173	0.285326	0.810342	4
ENSG00000134463	10	ECHDC3	11784365	rs7101167	10	11815455	C	T	0.749148	-0.0345447	0.03204	0.280956	0.192285	0.0254097	3.80817e-14	-0.179654	0.16831	0.285794
ENSG00000065029	6	ZNF76	35226686	rs10755687	6	35278796	C	A	0.81777	-0.0391675	0.0361293	0.278324	0.14899	0.0247071	1.63708e-09	-0.262887	0.246382	0.285977	0.815585	3
ENSG00000107338	9	SHB	37919131	rs72724200	9	37952144	A	G	0.100907	-0.0499144	0.0462536	0.280523	-0.348343	0.0522501	2.61371e-11	0.143291	0.13451	0.286749	0.327093	4
ENSG00000060642	1	PIGV	27113963	rs12738345	1	27019744	C	T	0.082187	-0.054303	0.0506761	0.283914	-0.547436	0.0601707	9.19743e-20	0.0991952	0.0932098	0.287232	0.397323	3
ENSG00000143878	2	RHOB	20646835	rs16987794	2	20748761	C	T	0.131514	-0.0443979	0.0412156	0.281386	-0.250136	0.0364802	7.04441e-12	0.177495	0.166794	0.287257
ENSG00000100285	22	NEFH	29876219	rs5763302	22	29929723	C	T	0.509524	0.0300027	0.0277241	0.27917	-0.261464	0.0450077	6.27274e-09	-0.114749	0.107858	0.28738
ENSG00000110931	12	CAMKK2	121675497	rs7965129	12	121735407	G	A	0.027743	-0.0877728	0.0822243	0.285755	0.786332	0.0660285	1.06263e-32	-0.111623	0.104986	0.287683	0.76359	5
ENSG00000228484	10	RP11-106M7.1	116524547	rs7902647	10	116526571	T	C	0.482389	-0.0298616	0.0277938	0.282644	-0.320805	0.0435344	1.71908e-13	0.0930833	0.0875537	0.287711	0.688788	4
ENSG00000116199	1	FAM20B	178994939	rs72707281	1	178988142	C	T	0.161527	-0.0404558	0.0373819	0.279151	0.160861	0.0283969	1.47247e-08	-0.251495	0.236589	0.28778
ENSG00000204673	19	AKT1S1	50372295	rs746738	19	50386340	C	T	0.425729	-0.0300662	0.0281695	0.285823	-0.23515	0.0203952	9.34719e-31	0.12786	0.120306	0.287878	0.106943	12
ENSG00000163428	3	LRRC58	120043356	rs72956850	3	120032807	A	G	0.0374455	-0.0786062	0.0728038	0.280276	-0.307044	0.0512798	2.12933e-09	0.25601	0.240936	0.28798	0.849397	6
ENSG00000133466	22	C1QTNF6	37576207	rs229526	22	37581422	C	G	0.232606	0.0351369	0.0329199	0.285816	0.396745	0.0358941	2.11505e-28	0.0885629	0.0833609	0.288052	0.7169	8
ENSG00000167969	16	ECI1	2289396	rs35779268	16	2300703	A	G	0.151861	0.0411184	0.0385987	0.28675	-0.31644	0.022538	8.83663e-45	-0.129941	0.122329	0.288133	0.658568	8
ENSG00000118369	11	USP35	77899858	rs2511176	11	77902825	G	A	0.425512	-0.0300586	0.0281766	0.286067	-0.295535	0.0297594	3.05781e-23	0.101709	0.0958895	0.28883	0.335379	5
ENSG00000185651	22	UBE2L3	21903736	rs5998672	22	21966442	A	G	0.190223	0.0378531	0.035396	0.284881	0.178543	0.0215225	1.08003e-16	0.212011	0.19989	0.288853
ENSG00000152527	2	PLEKHH2	43864412	rs17414174	2	43937500	C	T	0.198793	-0.0368741	0.0345583	0.285966	-0.3287	0.0344072	1.25726e-21	0.112182	0.10579	0.288955	0.964595	3
ENSG00000160145	3	KALRN	123798870	rs66516543	3	124285647	G	A	0.12043	-0.0453204	0.0424693	0.285911	0.321681	0.034876	2.87393e-20	-0.140886	0.132904	0.289116	0.995515	12
ENSG00000188997	11	KCTD21	77882295	rs2511176	11	77902825	G	A	0.425512	-0.0300586	0.0281766	0.286067	-0.189102	0.0202235	8.71486e-21	0.158954	0.149969	0.289182
ENSG00000143153	1	ATP1B1	169074935	rs10919071	1	169099483	G	A	0.125119	-0.0448333	0.0416349	0.28156	0.34057	0.057002	2.30509e-09	-0.131642	0.12422	0.28926
ENSG00000149503	11	INCENP	61891445	rs1792942	11	61898561	A	G	0.638992	-0.0311886	0.0290207	0.282508	-0.134723	0.0212279	2.20275e-10	0.231502	0.218477	0.289319
ENSG00000155256	10	ZFYVE27	99496878	rs10882993	10	99504630	T	G	0.757785	0.0342223	0.0322015	0.287892	0.337454	0.0281998	5.32026e-33	0.101413	0.0958004	0.289787	0.930299	19
ENSG00000189129	10	PLAC9	81891438	rs7080405	10	81901943	C	G	0.0681875	0.0595787	0.0554952	0.28301	-0.287157	0.0452301	2.17e-10	-0.207478	0.196001	0.289803	0.796428	5
ENSG00000142252	19	GEMIN7	45582453	rs3178166	19	45594170	G	A	0.494128	-0.0296656	0.0279665	0.2888	-0.359659	0.0236676	3.74454e-52	0.0824826	0.0779476	0.289973	0.468165	9
ENSG00000138030	2	KHK	27309615	rs2304681	2	27315252	A	G	0.375175	-0.0303402	0.028622	0.289132	0.59033	0.0336742	8.36285e-69	-0.0513953	0.0485733	0.290011	0.984987	20
ENSG00000107551	10	RASSF4	45454855	rs72780658	10	45458125	T	C	0.101943	0.0496049	0.0465918	0.287025	-0.39205	0.0422336	1.64927e-20	-0.126527	0.119621	0.290176	0.60862	4
ENSG00000141433	18	ADCYAP1	904944	rs58158063	18	985320	A	G	0.0753688	-0.0564841	0.0524356	0.281387	-0.419948	0.0761778	3.533e-08	0.134503	0.127224	0.290414
ENSG00000185567	14	AHNAK2	105403581	rs2582496	14	105432370	C	T	0.670445	0.0315326	0.0294658	0.284556	0.198464	0.0293529	1.36749e-11	0.158883	0.150317	0.290518	0.694216	5
ENSG00000160741	1	CRTC2	153920145	rs1043608	1	153909069	C	G	0.296772	0.0325092	0.0304226	0.285256	-0.10979	0.0152717	6.52071e-13	-0.296103	0.280142	0.290523	0.353058	8
ENSG00000254635	10	WAC-AS1	28811581	rs2790446	10	28801030	G	A	0.268819	-0.0331139	0.0312618	0.289488	-0.379268	0.0304238	1.14218e-35	0.08731	0.0827237	0.291223	0.202747	16
ENSG00000138594	15	TMOD3	52121825	rs2570232	15	52112359	G	A	0.0602506	0.062	0.0581887	0.286651	0.396293	0.0515311	1.46716e-14	0.15645	0.148235	0.291235
ENSG00000224812	10	TMEM72-AS1	45306472	rs72780658	10	45458125	T	C	0.101943	0.0496049	0.0465918	0.287025	-0.57979	0.0736108	3.36878e-15	-0.0855567	0.0810906	0.291391
ENSG00000136859	9	ANGPTL2	129849611	rs999092	9	129868109	G	A	0.45486	-0.0298775	0.0279577	0.285219	0.211352	0.0325428	8.32596e-11	-0.141364	0.134059	0.29166	0.736303	6
ENSG00000133878	8	DUSP26	33448856	rs1044115	8	33457369	A	G	0.368227	0.0307859	0.0289338	0.287323	-0.139115	0.0177175	4.09963e-15	-0.221298	0.209886	0.291711	0.737949	9
ENSG00000166340	11	TPP1	6634000	rs11040938	11	6654613	G	A	0.409366	-0.0299928	0.0281606	0.286847	0.196329	0.0263279	8.84631e-14	-0.152768	0.144891	0.291717	0.987193	4
ENSG00000131899	17	LLGL1	18128901	rs2605132	17	18128474	G	A	0.419255	-0.0306922	0.0287386	0.285531	0.170033	0.0260583	6.79518e-11	-0.180507	0.171267	0.291904	0.250952	9
ENSG00000124406	4	ATP8A1	42410390	rs13135170	4	42623407	G	A	0.217301	-0.035685	0.0337301	0.290073	-0.348681	0.0289668	2.26312e-33	0.102343	0.0971092	0.291931	0.222929	9
ENSG00000161180	22	CCDC116	21987005	rs5998672	22	21966442	A	G	0.190223	0.0378531	0.035396	0.284881	-0.357142	0.0577217	6.1198e-10	-0.105989	0.100579	0.291978
ENSG00000259556	15	RP11-56B16.2	52211270	rs2570232	15	52112359	G	A	0.0602506	0.062	0.0581887	0.286651	0.572869	0.0809431	1.46856e-12	0.108227	0.102719	0.292054	0.361625	3
ENSG00000169902	7	TPST1	65670186	rs73140219	7	65635934	A	G	0.0420296	0.0764089	0.0720692	0.289047	0.775116	0.0858889	1.80301e-19	0.0985774	0.093618	0.292353	0.580319	8
ENSG00000230753	20	RP4-553F4.6	32375179	rs6141424	20	32394196	T	C	0.133362	-0.0433237	0.040545	0.28528	0.375593	0.0613563	9.26934e-10	-0.115347	0.109582	0.292516
ENSG00000170439	12	METTL7B	56075330	rs12313602	12	56069138	T	C	0.270982	-0.0331626	0.0312355	0.288375	-0.274623	0.0341294	8.51713e-16	0.120757	0.114725	0.292537
ENSG00000182013	19	PNMAL1	46969748	rs3826853	19	46974324	G	A	0.253635	0.0336732	0.0319671	0.292171	0.762516	0.0336269	7.76605e-114	0.0441606	0.0419684	0.292691	0.702693	13
ENSG00000135480	12	KRT7	52626304	rs9919758	12	52624148	T	C	0.359452	-0.0307477	0.0290827	0.290398	0.463915	0.0438799	4.00168e-26	-0.0662787	0.0630024	0.292798	0.799171	5
ENSG00000187837	6	HIST1H1C	26055968	rs2230655	6	26033506	A	G	0.700991	-0.0323046	0.0304392	0.288562	0.293508	0.0382954	1.79794e-14	-0.110064	0.104698	0.293143	0.389319	10
ENSG00000146411	6	SLC2A12	134309835	rs2627234	6	134364428	T	C	0.494054	0.0292621	0.0277648	0.291915	0.341492	0.0261141	4.46194e-39	0.085689	0.081568	0.293478	0.462532	3
ENSG00000233690	10	EBAG9P1	101457164	rs11190245	10	101451259	C	T	0.301837	-0.0321212	0.0303112	0.289274	0.412724	0.051801	1.61929e-15	-0.0778273	0.0740886	0.293505	0.357012	3
ENSG00000162944	2	RFTN2	198432948	rs16866970	2	198511086	A	G	0.479386	0.029717	0.027831	0.285625	-0.16917	0.029628	1.13105e-08	-0.175664	0.167367	0.293915	0.341252	5
ENSG00000162377	1	SELRC1	53152508	rs269319	1	53133866	C	T	0.364791	0.0306604	0.0289393	0.289384	-0.131123	0.0175973	9.24199e-14	-0.233829	0.222923	0.294214
ENSG00000198682	10	PAPSS2	89419370	rs7088594	10	89486433	A	G	0.423268	-0.0296268	0.0281956	0.293369	-0.492491	0.0283352	1.15093e-67	0.060157	0.0573555	0.29425	0.567667	11
ENSG00000187151	11	ANGPTL5	101761405	rs1783740	11	101779050	G	A	0.411806	0.0300065	0.0282575	0.288283	0.23587	0.0360497	6.03339e-11	0.127216	0.121369	0.294556	0.715427	3
ENSG00000156239	21	N6AMT1	30244513	rs62222206	21	30245824	C	T	0.166658	-0.0395866	0.0375323	0.291548	-0.254584	0.0270568	4.9978e-21	0.155495	0.148349	0.294561	0.931851	18
ENSG00000225733	3	FGD5-AS1	14961854	rs7643659	3	15004531	T	C	0.143226	-0.0416644	0.0393646	0.289863	0.184098	0.0243893	4.40979e-14	-0.226316	0.215916	0.294561	0.656957	3
ENSG00000006625	7	GGCT	30536237	rs38413	7	30543249	C	T	0.732841	0.0330821	0.0313321	0.291034	-0.226505	0.0270745	5.96191e-17	-0.146055	0.139426	0.294849	0.592438	4
ENSG00000112367	6	FIG4	110012499	rs6942171	6	110061911	T	C	0.355851	-0.0304448	0.0289113	0.292323	0.269882	0.0296322	8.41359e-20	-0.112808	0.107839	0.295527	0.483516	3
ENSG00000261625	11	RP11-554A11.4	68768233	rs11600377	11	68785803	G	A	0.262903	-0.0331565	0.0314474	0.291725	-0.360418	0.0436334	1.45507e-16	0.0919946	0.0879605	0.295625	0.842159	10
ENSG00000010610	12	CD4	6896024	rs2857230	12	6901077	G	A	0.471499	-0.0295858	0.0278381	0.287882	0.138928	0.0240912	8.08172e-09	-0.212958	0.203752	0.29594
ENSG00000141127	17	PRPSAP2	18743398	rs4393623	17	18775900	G	A	0.538674	-0.0291619	0.0278689	0.295379	0.656777	0.0319113	4.03564e-94	-0.0444015	0.0424876	0.296002	0.571379	19
ENSG00000228701	10	TNKS2-AS1	93542596	rs2994394	10	93631319	G	A	0.573637	-0.0293909	0.0280994	0.295577	-0.773307	0.0377828	4.22335e-93	0.0380068	0.0363841	0.296208	0.592468	20
ENSG00000145088	3	EAF2	121554030	rs7629369	3	121566282	C	T	0.293783	0.0322598	0.0303987	0.288589	0.234212	0.0408606	9.92632e-09	0.137738	0.131997	0.296722	0.828842	6
ENSG00000245017	12	RP11-181C3.1	98879322	rs249821	12	98897811	C	T	0.275858	-0.0330691	0.0311107	0.287804	0.24743	0.0452619	4.58667e-08	-0.13365	0.12809	0.29676	0.766707	3
ENSG00000173531	3	MST1	49721380	rs2005557	3	49701298	A	G	0.52824	0.0294948	0.0278999	0.290437	-0.171478	0.0265401	1.03943e-10	-0.172003	0.164866	0.296813	0.516866	7
ENSG00000138028	2	CGREF1	27321757	rs6746337	2	27341063	T	A	0.36701	-0.0304411	0.0290178	0.294155	0.336572	0.0381869	1.20968e-18	-0.0904445	0.0868243	0.297552	0.902375	11
ENSG00000122035	13	RASL11A	27844464	rs10507380	13	27879526	G	A	0.11551	-0.0458837	0.0433956	0.290359	-0.255267	0.0435708	4.666e-09	0.179748	0.172747	0.298096	0.0459395	4
ENSG00000118246	2	FASTKD2	207630081	rs2277912	2	207634236	G	T	0.179404	0.0380846	0.036278	0.29381	-0.183988	0.0235611	5.76502e-15	-0.206995	0.19895	0.298136	0.663169	3
ENSG00000119321	9	FKBP15	115923286	rs10981671	9	115942402	A	G	0.329392	-0.0315605	0.0302568	0.296908	-0.312804	0.0214509	3.63923e-48	0.100895	0.0969748	0.29814	0.916211	17
ENSG00000072958	19	AP1M1	16308389	rs17722868	19	16301100	T	C	0.0889551	-0.0516422	0.0487672	0.289621	-0.164085	0.0293805	2.33941e-08	0.314728	0.302502	0.298147	0.67657	4
ENSG00000100348	22	TXN2	36863083	rs5756223	22	36897427	C	T	0.0649288	-0.0599577	0.0570647	0.293399	-0.245687	0.0331465	1.24268e-13	0.244041	0.234588	0.298202	0.187675	4
ENSG00000158865	16	SLC5A11	24857162	rs2287783	16	24831727	T	C	0.195463	-0.0364111	0.0349467	0.297457	1.09305	0.0593395	9.03354e-76	-0.0333115	0.0320228	0.298228	0.752628	11
ENSG00000267731	17	RP11-147L13.8	66186025	rs7210736	17	66131658	A	C	0.168292	0.0388514	0.0370657	0.294557	0.411292	0.0501345	2.32947e-16	0.0944618	0.0908528	0.298468
ENSG00000106263	7	EIF3B	2393721	rs12533700	7	2399179	T	C	0.532662	-0.0295645	0.0282897	0.295994	-0.127641	0.0124138	8.47608e-25	0.231622	0.222777	0.298477	0.782304	4
ENSG00000065268	19	WDR18	983174	rs113010808	19	986657	T	C	0.121185	0.0443211	0.0426324	0.298521	1.12509	0.0457505	1.54448e-133	0.0393934	0.0379263	0.298952	0.885961	13
ENSG00000267023	17	LRRC37A16P	66121918	rs7210736	17	66131658	A	C	0.168292	0.0388514	0.0370657	0.294557	-0.300618	0.0402193	7.75162e-14	-0.129238	0.124505	0.299261
ENSG00000081665	19	ZNF506	19896648	rs4808993	19	19920967	A	C	0.176665	0.0377882	0.0363326	0.298309	0.731054	0.0481682	5.01484e-52	0.05169	0.0498155	0.299443	0.998452	14
ENSG00000142856	1	ITGB3BP	63906441	rs2474469	1	63994492	C	T	0.690177	-0.03118	0.0300553	0.299541	-1.06749	0.0415375	1.18695e-145	0.0292087	0.028178	0.299933	0.859768	20
ENSG00000125814	20	NAPB	23355159	rs6076065	20	23368411	A	C	0.38988	-0.0297886	0.0284733	0.295471	0.241684	0.0316784	2.36036e-14	-0.123254	0.118915	0.299972	0.524626	7
ENSG00000136383	15	ALPK3	85359911	rs11073663	15	85260268	G	A	0.457025	0.0290223	0.0278971	0.298186	-0.251742	0.021008	4.35426e-33	-0.115286	0.111233	0.299999	0.441673	20
ENSG00000213160	2	KLHL23	170550998	rs2303556	2	170597835	T	G	0.109121	0.047192	0.0448875	0.293103	0.246979	0.0401797	7.90311e-10	0.191077	0.184385	0.300066	0.637583	4
ENSG00000178397	7	FAM220A	6369040	rs6952125	7	6370194	T	C	0.480236	0.0291621	0.0277677	0.29362	-0.128085	0.0202114	2.33865e-10	-0.227678	0.219748	0.300162
ENSG00000099942	22	CRKL	21271714	rs4822700	22	21300308	C	T	0.808576	-0.0368421	0.03514	0.294437	-0.154025	0.0230439	2.32522e-11	0.239196	0.230934	0.300308	0.988282	4
ENSG00000104880	19	ARHGEF18	7459999	rs12972008	19	7478997	G	T	0.580959	0.0295273	0.0282245	0.295486	-0.188074	0.0257447	2.76545e-13	-0.156998	0.151602	0.300392	0.62685	4
ENSG00000196683	7	TOMM7	22852251	rs2286507	7	22854760	C	T	0.350473	-0.030168	0.0291013	0.299897	-0.277369	0.018107	5.76927e-53	0.108765	0.105159	0.301001	0.331015	14
ENSG00000233296	2	AC092159.2	677186	rs3210390	2	677295	T	C	0.107112	-0.0463305	0.0447065	0.30005	1.14549	0.0703751	1.43931e-59	-0.040446	0.0391073	0.301028	0.969934	6
ENSG00000109814	4	UGDH	39500375	rs1450	4	39500514	C	T	0.495613	0.0291028	0.0279074	0.297025	0.198651	0.0263776	5.03383e-14	0.146502	0.141825	0.301614	0.740662	4
ENSG00000105072	19	C19orf44	16607122	rs967886	19	16607233	C	G	0.868437	0.0423029	0.0408378	0.30026	0.470949	0.0365479	5.41137e-38	0.0898248	0.0869936	0.301817	0.659557	10
ENSG00000198740	17	ZNF652	47366568	rs2671659	17	47474529	A	G	0.344534	0.0307021	0.0292516	0.293908	0.116473	0.0203749	1.08736e-08	0.263598	0.255343	0.301917	0.469833	6
ENSG00000137764	15	MAP2K5	67835047	rs1878699	15	67900883	A	G	0.420095	-0.0292842	0.028037	0.296261	0.186689	0.0285903	6.58528e-11	-0.156861	0.152089	0.302366	0.543018	9
ENSG00000228106	1	RP11-452F19.3	222988364	rs11597	1	223010442	T	G	0.0862086	-0.0512407	0.0492537	0.298181	0.52073	0.0693364	5.90374e-14	-0.0984017	0.0954891	0.302774	0.317754	3
ENSG00000086015	1	MAST2	46252659	rs12141934	1	46353332	G	A	0.13549	0.0422037	0.0405029	0.297415	0.26249	0.0386683	1.13508e-11	0.160782	0.15611	0.303043	0.750974	4
ENSG00000122033	13	MTIF3	28009776	rs7323	13	28009031	C	G	0.281211	0.0322444	0.0311118	0.300014	0.226268	0.0260982	4.32607e-18	0.142505	0.138479	0.303443	0.652573	4
ENSG00000152253	2	SPC25	169690642	rs494859	2	169738386	C	A	0.831519	0.0383658	0.0370641	0.300613	-0.53633	0.0569267	4.45061e-21	-0.0715339	0.0695227	0.303513	0.3105	10
ENSG00000239335	12	RP11-745O10.2	66524531	rs2870782	12	66496869	G	T	0.438023	0.0288643	0.0279985	0.302576	-0.722625	0.046962	1.9876e-53	-0.0399437	0.0388324	0.30366	0.585215	10
ENSG00000104213	8	PDGFRL	17433942	rs2705052	8	17432381	A	G	0.397379	0.0295129	0.0282996	0.297007	0.16458	0.0277398	2.97475e-09	0.179323	0.174587	0.304361
ENSG00000173218	1	VANGL1	116184574	rs6664335	1	116174223	G	A	0.0998997	-0.0470011	0.0456049	0.302721	-0.596742	0.0497821	4.15271e-33	0.0787629	0.0767051	0.304502	0.308433	5
ENSG00000116288	1	PARK7	8014351	rs225110	1	8123684	G	A	0.611484	-0.0292949	0.0284585	0.303296	0.27367	0.0188389	8.18776e-48	-0.107045	0.104249	0.304507	0.872288	11
ENSG00000129925	16	TMEM8A	420773	rs3830160	16	419092	G	A	0.59501	-0.0292513	0.0283753	0.302601	-0.196216	0.0172662	6.30706e-30	0.149077	0.145206	0.304582	0.10995	10
ENSG00000237399	10	PITRM1-AS1	3183824	rs7080240	10	3169803	T	C	0.480915	-0.0287444	0.0278699	0.302365	-0.340102	0.0331098	9.42891e-25	0.084517	0.0823578	0.304789	0.908563	12
ENSG00000139508	13	SLC46A3	29274201	rs8181891	13	29289043	G	A	0.360037	0.0298706	0.0287967	0.2996	0.186733	0.0272986	7.89775e-12	0.159964	0.155976	0.305095	0.750482	5
ENSG00000136718	2	IMP4	131099798	rs11542411	2	131100734	A	G	0.209005	-0.034895	0.0339577	0.304137	-0.27736	0.0217152	2.33168e-37	0.125811	0.122827	0.305697	0.914307	14
ENSG00000196968	10	FUT11	75532049	rs3849967	10	75483366	T	C	0.58749	0.0290207	0.0281715	0.302942	0.240362	0.02571	8.85154e-21	0.120737	0.117914	0.30586	0.278027	10
ENSG00000165055	7	METTL2B	128116783	rs2288557	7	128117227	A	G	0.0657536	0.0582664	0.0567981	0.304962	0.88768	0.0597904	7.32561e-50	0.065639	0.0641374	0.306113	0.604129	8
ENSG00000259431	14	THTPA	24025216	rs34015250	14	24026493	G	A	0.09055	0.0509802	0.0493818	0.301899	0.314207	0.0410035	1.81728e-14	0.16225	0.158583	0.306249	0.486323	6
ENSG00000136807	9	CDK9	130547958	rs1544105	9	130562725	T	C	0.424536	0.029236	0.0280752	0.297715	0.109931	0.0200758	4.35572e-08	0.265949	0.259966	0.306302
ENSG00000060709	12	RIMBP2	130880682	rs1997235	12	131201301	C	T	0.617241	-0.029712	0.0286844	0.300285	0.267397	0.041536	1.2129e-10	-0.111116	0.108652	0.306463
ENSG00000091136	7	LAMB1	107564244	rs1544474	7	107612629	G	A	0.450948	-0.0285349	0.0278409	0.305397	-0.402081	0.0261237	1.86883e-53	0.070968	0.0693954	0.306468	0.190871	6
ENSG00000163328	2	GPR155	175296966	rs34291465	2	175309792	C	T	0.332382	0.0304938	0.0296598	0.303893	-0.262491	0.0269425	1.98343e-22	-0.116171	0.113621	0.306572	0.66031	13
ENSG00000119943	10	PYROXD2	100143322	rs7913541	10	100172479	G	A	0.25903	-0.0324028	0.0316912	0.306566	0.869316	0.0238232	1.57974e-291	-0.0372739	0.0364696	0.306756	0.786067	14
ENSG00000236740	6	RP11-411K7.1	53794820	rs17554034	6	53848551	C	T	0.253122	-0.0329332	0.0320181	0.303676	0.40188	0.0490366	2.4954e-16	-0.0819478	0.0802958	0.307456	0.213577	6
ENSG00000203288	1	RP11-98D18.9	151763280	rs3790514	1	151744168	C	T	0.157655	0.0394224	0.0380461	0.300121	-0.351078	0.0601023	5.17822e-09	-0.11229	0.110061	0.307611
ENSG00000103248	16	MTHFSD	86563782	rs34005514	16	86585743	C	G	0.04542	0.0696494	0.0672732	0.300519	-0.417748	0.0700286	2.44045e-09	-0.166726	0.163445	0.307694	0.282245	4
ENSG00000070413	22	DGCR2	19023795	rs73158837	22	19076797	A	C	0.194702	-0.0361531	0.0353791	0.30684	0.517852	0.0373199	8.85149e-44	-0.0698136	0.0685039	0.308147	0.459144	10
ENSG00000154767	3	XPC	14186647	rs2607773	3	14241290	A	G	0.49727	0.02845	0.0276959	0.304314	0.159446	0.0198948	1.10639e-15	0.17843	0.175122	0.308254	0.869607	8
ENSG00000079841	6	RIMS1	72596406	rs1321835	6	72405583	T	C	0.411946	0.029392	0.0288063	0.30757	0.818472	0.046665	7.17894e-69	0.0359108	0.0352547	0.308388	0.658033	19
ENSG00000006042	17	TMEM98	31254928	rs12944754	17	31291631	T	C	0.351646	-0.0297143	0.0288684	0.303339	-0.174564	0.0248068	1.96509e-12	0.17022	0.167134	0.308457	0.354326	9
ENSG00000164144	4	ARFIP1	153701089	rs72723628	4	153657991	A	C	0.0246796	-0.0913478	0.0882787	0.300778	0.486757	0.0863467	1.72795e-08	-0.187666	0.184391	0.308791	0.935627	3
ENSG00000107521	10	HPS1	100175955	rs7913541	10	100172479	G	A	0.25903	-0.0324028	0.0316912	0.306566	0.238729	0.0232227	8.67406e-25	-0.13573	0.133405	0.308947	0.976791	7
ENSG00000261338	2	RP11-378A13.1	219120042	rs13005100	2	219151767	T	C	0.402823	0.0289714	0.0284441	0.308423	-0.751196	0.0401828	5.49197e-78	-0.038567	0.0379212	0.309139	0.909955	16
ENSG00000167333	11	TRIM68	4619902	rs146711685	11	4594557	TG	T	0.0691492	0.0572598	0.0557324	0.304229	-0.342227	0.0485691	1.83889e-12	-0.167315	0.164574	0.309317	0.648049	4
ENSG00000074755	17	ZZEF1	3907739	rs781831	17	3947644	C	T	0.398977	-0.0290854	0.0282575	0.303339	0.135127	0.0209001	1.01042e-10	-0.215245	0.211752	0.309393	0.497349	12
ENSG00000117834	1	SLC5A9	48688357	rs11590587	1	48647606	A	G	0.214826	0.0347171	0.0339205	0.306079	0.520798	0.0599894	3.90565e-18	0.0666614	0.0655828	0.309418	0.908595	8
ENSG00000162341	11	TPCN2	68816365	rs3750965	11	68840160	G	A	0.327284	0.0302487	0.029675	0.308044	-0.329691	0.026976	2.3818e-34	-0.0917486	0.090321	0.309722	0.422339	11
ENSG00000226686	19	AC012309.5	37742814	rs320881	19	37737850	G	A	0.393794	-0.0288767	0.0283933	0.309141	0.848132	0.0464237	1.45085e-74	-0.0340474	0.0335293	0.30989	0.622133	20
ENSG00000267504	18	RP11-845C23.2	56038798	rs4940385	18	56022353	C	A	0.431157	0.0289586	0.02814	0.303436	-0.226685	0.0369228	8.28132e-10	-0.127748	0.125869	0.310139
ENSG00000133805	11	AMPD3	10329860	rs4909930	11	10475761	A	G	0.599052	-0.029002	0.028468	0.308317	0.231778	0.0201299	1.11978e-30	-0.125128	0.123304	0.310204	0.853102	7
ENSG00000261351	15	CTD-3185P2.1	66782086	rs41306345	15	66782048	T	C	0.0850521	-0.0515834	0.0501771	0.303937	-0.393229	0.062168	2.52804e-10	0.131179	0.129277	0.310243
ENSG00000135926	2	TMBIM1	219138915	rs13005100	2	219151767	T	C	0.402823	0.0289714	0.0284441	0.308423	-0.26646	0.0249318	1.16372e-26	-0.108727	0.107232	0.310609	0.631351	9
ENSG00000140386	15	SCAPER	76640526	rs3812908	15	77176158	C	T	0.301357	-0.0307045	0.030221	0.30963	0.411779	0.0267344	1.57242e-53	-0.0745655	0.0735508	0.31068	0.728754	20
ENSG00000138792	4	ENPEP	111286889	rs73839638	4	111472052	G	C	0.0796336	0.0524853	0.0515213	0.308341	0.501026	0.0492595	2.66724e-24	0.104756	0.103346	0.310755
ENSG00000154134	11	ROBO3	124735282	rs12281805	11	124771763	G	A	0.398062	0.029133	0.0283771	0.304592	-0.165649	0.0262187	2.65018e-10	-0.175872	0.173556	0.310895
ENSG00000141338	17	ABCA8	66863433	rs34931250	17	66879927	T	C	0.0561803	0.0614681	0.0601471	0.306798	0.492743	0.0632633	6.7669e-15	0.124747	0.123112	0.310928
ENSG00000100883	14	SRP54	35451163	rs12586945	14	35442205	C	T	0.44704	-0.028669	0.0280014	0.30591	-0.166911	0.0239035	2.89541e-12	0.171762	0.169556	0.311055	0.378243	6
ENSG00000242338	10	BMS1P4	75475601	rs3849967	10	75483366	T	C	0.58749	0.0290207	0.0281715	0.302942	0.180369	0.0324401	2.69664e-08	0.160896	0.158846	0.311105
ENSG00000234141	7	AC009473.1	7989484	rs6976735	7	7990432	T	C	0.74302	0.032319	0.0317517	0.308742	0.473242	0.0484392	1.51732e-22	0.0682928	0.0674572	0.311353	0.798608	3
ENSG00000137825	15	ITPKA	41785591	rs28578550	15	41792658	A	G	0.215252	-0.0343658	0.033416	0.30375	0.192005	0.0338005	1.34277e-08	-0.178984	0.176866	0.311551	0.230245	6
ENSG00000155324	5	GRAMD3	125695824	rs10214090	5	125825824	G	A	0.677002	-0.03052	0.0297608	0.305123	-0.193588	0.0312787	6.04969e-10	0.157654	0.155829	0.311674
ENSG00000010017	6	RANBP9	13621730	rs204239	6	13732840	T	C	0.234348	0.0335739	0.0328838	0.307261	-0.160249	0.0214667	8.32937e-14	-0.209511	0.207115	0.311744	0.873835	4
ENSG00000110801	12	PSMD9	122326637	rs658957	12	122409664	C	T	0.8339	0.0378726	0.0369975	0.305999	-0.196412	0.0297899	4.30324e-11	-0.192822	0.190624	0.311761	0.182898	5
ENSG00000166295	10	ANAPC16	73975787	rs71479432	10	73915454	C	T	0.0374602	0.0754524	0.0741671	0.308996	-0.487167	0.0514476	2.82031e-21	-0.15488	0.153118	0.311773	0.532161	3
ENSG00000172159	9	FRMD3	85857905	rs10780579	9	85849458	C	T	0.818981	-0.0369044	0.036002	0.305332	-0.217361	0.0350172	5.39154e-10	0.169784	0.167876	0.311841	0.502398	3
ENSG00000141295	17	SCRN2	45915058	rs11079797	17	45912302	T	C	0.159294	0.0387408	0.0381929	0.310417	-0.439766	0.0336892	6.06139e-39	-0.0880941	0.08711	0.311874	0.556102	10
ENSG00000131944	19	C19orf40	33463115	rs751731	19	33463058	A	G	0.299204	-0.0311177	0.03025	0.303627	0.220993	0.0401006	3.56867e-08	-0.140809	0.139246	0.311912
ENSG00000170892	19	TSEN34	54693789	rs39714	19	54693682	G	C	0.187967	0.0363328	0.0356302	0.307861	0.202303	0.0262837	1.39393e-14	0.179596	0.177662	0.312071
ENSG00000273055	7	CTB-13F3.1	107582561	rs1544474	7	107612629	G	A	0.450948	-0.0285349	0.0278409	0.305397	-0.223465	0.0382773	5.2815e-09	0.127693	0.126493	0.31274	0.231667	3
ENSG00000185344	12	ATP6V0A2	124196865	rs9788204	12	124207209	T	C	0.583751	0.0289346	0.0282873	0.306362	-0.123016	0.0198404	5.63658e-10	-0.23521	0.233056	0.312859	0.562546	5
ENSG00000251474	3	RPL32P3	129101765	rs60960425	3	129112454	G	A	0.161886	0.0393607	0.0387383	0.309597	0.339793	0.0408789	9.39524e-17	0.115837	0.114854	0.313186	0.797107	4
ENSG00000065621	10	GSTO2	106028631	rs17828705	10	106179965	C	A	0.0170221	0.108468	0.106359	0.307807	0.912168	0.134117	1.03672e-11	0.118912	0.117904	0.313189	0.962155	3
ENSG00000089101	20	C20orf26	20033158	rs7261425	20	20068635	G	C	0.283565	-0.0313274	0.0308831	0.310399	-0.334603	0.0355672	5.07406e-21	0.0936256	0.0928327	0.313195	0.417436	8
ENSG00000175265	15	GOLGA8A	34671269	rs4265776	15	34667075	G	A	0.079352	0.0523075	0.0517298	0.311936	0.913554	0.066076	1.78106e-43	0.0572572	0.056776	0.313227
ENSG00000198715	1	C1orf85	156259880	rs10908495	1	156263940	C	T	0.28946	0.0314866	0.030739	0.305685	-0.169607	0.0295162	9.12554e-09	-0.185644	0.184094	0.313251	0.786016	3
ENSG00000139675	13	HNRNPA1L2	53191605	rs4885325	13	53171317	T	C	0.418314	0.028561	0.0281634	0.310527	-0.285129	0.0304568	7.84223e-21	-0.100169	0.0993521	0.313349	0.94477	15
ENSG00000156599	11	ZDHHC5	57435219	rs17455520	11	57540458	A	C	0.329292	0.030178	0.0296813	0.30928	-0.137671	0.0179534	1.7436e-14	-0.219204	0.217483	0.313496	0.858852	6
ENSG00000102554	13	KLF5	73629114	rs6562771	13	74184893	A	G	0.553027	-0.0283689	0.0280502	0.311844	-0.373731	0.0308053	7.14502e-34	0.0759073	0.0753149	0.313519	0.521635	11
ENSG00000175264	11	CHST1	45670427	rs11038608	11	45691118	A	G	0.34508	-0.029931	0.0294072	0.308769	-0.209282	0.0291752	7.32214e-13	0.143018	0.141922	0.31359
ENSG00000256448	11	RP11-809N8.4	73116342	rs60576099	11	73088494	A	G	0.0985156	-0.047857	0.0467755	0.30625	0.356012	0.0624836	1.21446e-08	-0.134425	0.133489	0.313928	0.970864	3
ENSG00000106789	9	CORO2A	100883257	rs78885708	9	101074210	C	A	0.0258478	0.0918958	0.0897146	0.305688	0.62977	0.114633	3.93346e-08	0.14592	0.144911	0.313954
ENSG00000165792	14	METTL17	21457929	rs2741732	14	21457945	T	C	0.320504	-0.030203	0.0298119	0.311003	-0.238324	0.0270564	1.2692e-18	0.126731	0.125914	0.314183
ENSG00000140521	15	POLG	89859534	rs17803620	15	89804043	T	C	0.370264	0.0292585	0.0287146	0.308231	0.149356	0.0235505	2.26877e-10	0.195898	0.194722	0.314397	0.348473	3
ENSG00000177045	19	SIX5	46268043	rs2014377	19	46269313	C	G	0.822913	-0.0371572	0.0363587	0.306799	-0.195371	0.0345257	1.52513e-08	0.190188	0.189111	0.314564
ENSG00000163016	2	ALMS1P	73872046	rs6546859	2	73842055	A	C	0.233412	0.033344	0.033026	0.312674	0.569893	0.0524773	1.79134e-27	0.0585092	0.0582011	0.314756	0.314519	14
ENSG00000242252	1	BGLAP	156211753	rs11264463	1	156242806	G	A	0.29697	0.0309092	0.030457	0.310177	0.210999	0.0290277	3.62435e-13	0.14649	0.145747	0.314849	0.684935	5
ENSG00000070882	7	OSBPL3	24836158	rs2189073	7	24921298	T	C	0.337526	-0.0297456	0.0294056	0.311748	0.3165	0.0362436	2.48945e-18	-0.0939829	0.09353	0.314972	0.216119	3
ENSG00000138111	10	TMEM180	104221149	rs4917968	10	104220576	T	C	0.139366	-0.0404597	0.0396742	0.307823	0.276388	0.0469459	3.92385e-09	-0.146387	0.145683	0.314976	0.0783728	5
ENSG00000260641	4	RP11-1299A16.3	99580055	rs6532752	4	99540287	T	C	0.524546	0.0280152	0.0278295	0.314091	0.554355	0.0393604	4.7586e-45	0.0505366	0.0503297	0.315325	0.764908	8
ENSG00000166796	11	LDHC	18433854	rs4757650	11	18415815	T	C	0.112616	-0.0434291	0.0432578	0.315398	1.26992	0.066369	1.30971e-81	-0.0341983	0.0341103	0.316063	0.692416	12
ENSG00000105974	7	CAV1	116164839	rs6466590	7	116224835	G	A	0.143962	-0.040388	0.0396428	0.308299	-0.149926	0.0268245	2.28194e-08	0.269386	0.268773	0.316207
ENSG00000152642	3	GPD1L	32147181	rs11707121	3	32202700	A	G	0.30478	0.030622	0.0301942	0.310502	-0.142278	0.021985	9.69767e-11	-0.215227	0.21481	0.316373
ENSG00000231312	2	AC007246.3	39663778	rs17505544	2	39493321	C	T	0.396086	0.0287862	0.0283382	0.30972	-0.217159	0.0361366	1.86213e-09	-0.132558	0.132346	0.316537	0.404652	4
ENSG00000109180	4	OCIAD1	48807229	rs7665209	4	48814687	C	T	0.532156	0.0279977	0.027747	0.312957	-0.135454	0.0165321	2.53969e-16	-0.206695	0.206392	0.3166	0.383408	13
ENSG00000099984	22	GSTT2	24322339	rs738809	22	24405492	A	G	0.71733	0.0307535	0.0305947	0.314804	-0.60377	0.0521732	5.68605e-31	-0.0509358	0.0508636	0.316624	0.948804	10
ENSG00000090661	19	CERS4	8271620	rs36004722	19	8278956	G	A	0.348646	-0.0293852	0.0291594	0.313578	-0.328903	0.0379604	4.53998e-18	0.0893431	0.0892542	0.316829	0.982855	3
ENSG00000047617	12	ANO2	5641035	rs7398532	12	6051609	A	G	0.391802	0.0288374	0.0285595	0.312625	-0.309293	0.0410531	4.92158e-14	-0.0932365	0.0931636	0.316932	0.861309	3
ENSG00000138771	4	SHROOM3	77356253	rs7677054	4	77594463	C	A	0.277069	-0.0312906	0.0311468	0.315082	0.386476	0.0389354	3.20631e-23	-0.0809639	0.0810035	0.317547	0.627192	7
ENSG00000128699	2	ORMDL1	190635049	rs62184283	2	190665905	A	G	0.191627	0.0356501	0.0355373	0.315777	0.328568	0.0305881	6.48485e-27	0.108501	0.108629	0.317878	0.941846	12
ENSG00000175220	11	ARHGAP1	46698630	rs7932354	11	46722221	C	T	0.701166	-0.0307665	0.0307262	0.316676	0.286932	0.0242606	2.82848e-32	-0.107226	0.107468	0.318404	0.213225	19
ENSG00000165125	7	TRPV6	142568956	rs6951048	7	142761061	T	G	0.198124	0.0352941	0.0351007	0.31465	0.452903	0.0564102	9.8482e-16	0.0779286	0.078107	0.318417	0.696352	8
ENSG00000269001	19	ZNF818P	53716241	rs12462452	19	53708525	G	A	0.36082	0.0288946	0.0288988	0.31738	-0.522071	0.0361998	3.76699e-47	-0.0553461	0.055487	0.318541	0.0630464	8
ENSG00000145246	4	ATP10D	47487305	rs16851681	4	47578971	A	G	0.224074	-0.0336966	0.0333157	0.311809	0.181648	0.0304814	2.53303e-09	-0.185505	0.186031	0.318681	0.460272	3
ENSG00000171492	1	LRRC8D	90286573	rs7534067	1	90325564	G	A	0.179981	-0.0362375	0.0361083	0.315581	0.34714	0.0396168	1.91052e-18	-0.104389	0.104697	0.318735	0.765795	4
ENSG00000230896	1	RP11-767N6.7	46160356	rs1250	1	46094027	G	A	0.295823	0.0305871	0.0303277	0.313188	-0.249563	0.0382228	6.61394e-11	-0.122563	0.122964	0.318895	0.419954	7
ENSG00000131778	1	CHD1L	146714291	rs72691015	1	146716857	G	C	0.335289	0.0294506	0.0294737	0.31769	0.483806	0.0368511	2.25554e-39	0.0608727	0.0610967	0.319088	0.667378	17
ENSG00000236333	12	TRHDE-AS1	72647288	rs3935113	12	72721833	T	C	0.260069	0.0322474	0.0318521	0.311342	-0.273199	0.0488304	2.20804e-08	-0.118036	0.118483	0.319138
ENSG00000197993	7	KEL	142638201	rs6951048	7	142761061	T	G	0.198124	0.0352941	0.0351007	0.31465	0.398015	0.0550357	4.76137e-13	0.0886753	0.0890377	0.319284	0.935751	7
ENSG00000125247	13	TMTC4	101256181	rs946837	13	101287340	T	C	0.291715	0.0307005	0.0305181	0.314425	0.202516	0.0294194	5.82921e-12	0.151595	0.152295	0.31954
ENSG00000103316	16	CRYM	21250195	rs9935333	16	21276182	A	C	0.143154	-0.0393795	0.0395639	0.319572	1.19303	0.0560762	1.92914e-100	-0.033008	0.0331988	0.3201	0.909919	8
ENSG00000242173	16	ARHGDIG	318726	rs35760290	16	290304	T	C	0.350238	0.0295821	0.0295029	0.316014	-0.344582	0.0450587	2.05081e-14	-0.0858492	0.0863522	0.320137	0.0477392	6
ENSG00000263063	17	RP11-388C12.1	80671784	rs12942467	17	80667919	T	C	0.225687	0.0332932	0.0333845	0.318636	0.637758	0.0514542	2.793e-35	0.0522035	0.0525158	0.320197	0.420779	20
ENSG00000093167	3	LRRFIP2	37094117	rs7631605	3	37234589	T	C	0.489569	0.0277047	0.0278147	0.319229	0.367357	0.0246405	2.89592e-50	0.0754163	0.0758845	0.320306	0.750462	17
ENSG00000196663	14	TECPR2	102829300	rs8008097	14	102857796	A	G	0.376465	0.0288364	0.0286637	0.314403	0.226576	0.0362194	3.95852e-10	0.12727	0.128134	0.320582	0.504357	5
ENSG00000268836	16	LA16c-OS12.2	235747	rs35760290	16	290304	T	C	0.350238	0.0295821	0.0295029	0.316014	0.367082	0.0512917	8.26095e-13	0.0805872	0.0811564	0.320717	0.130066	10
ENSG00000225043	21	RPL18AP2	47840467	rs2186350	21	47816953	A	G	0.608178	-0.0285562	0.0284538	0.315572	-0.258755	0.0391709	3.95376e-11	0.11036	0.111226	0.321094	0.674893	12
ENSG00000143252	1	SDHC	161284047	rs16832884	1	161338460	G	A	0.0569614	0.0592355	0.0594004	0.318656	-0.20308	0.0212403	1.16562e-21	-0.291686	0.294084	0.321274
ENSG00000100053	22	CRYBB3	25595817	rs1547435	22	25589792	C	T	0.424916	0.0282198	0.0280397	0.314212	-0.241054	0.0418621	8.49704e-09	-0.117068	0.118085	0.321493
ENSG00000105650	19	PDE4C	18318771	rs2229228	19	18329784	T	C	0.328725	-0.0294263	0.029472	0.318061	0.311704	0.0376158	1.16616e-16	-0.0944046	0.0952351	0.321549	0.780095	8
ENSG00000257218	12	GATC	120884241	rs2673625	12	121020434	G	A	0.3384	-0.0291949	0.0294192	0.321014	-0.593175	0.0319588	6.69496e-77	0.049218	0.049667	0.321705	0.252184	14
ENSG00000259683	15	RP11-182J1.14	84944427	rs11633181	15	84952974	G	C	0.277402	-0.0308482	0.030885	0.317889	0.428778	0.0546496	4.29695e-15	-0.0719445	0.0726116	0.321777	0.569851	16
ENSG00000244752	22	CRYBB2	25615489	rs1547435	22	25589792	C	T	0.424916	0.0282198	0.0280397	0.314212	-0.182283	0.0323227	1.7057e-08	-0.154813	0.156255	0.321798
ENSG00000158062	1	UBXN11	26607819	rs3795686	1	26582091	A	G	0.313104	0.0300252	0.0299628	0.316304	-0.225588	0.03432	4.92887e-11	-0.133098	0.134356	0.321863	0.353141	7
ENSG00000212283	2	SNORD89	101889398	rs12712092	2	101887281	C	G	0.408592	0.0279878	0.0282151	0.321225	0.803226	0.0483901	7.08904e-62	0.0348442	0.0351899	0.322087	0.833466	14
ENSG00000134775	18	FHOD3	33877677	rs17746240	18	33970347	C	T	0.206604	-0.0341667	0.0343851	0.320395	-0.354063	0.0307362	1.05319e-30	0.0964989	0.0974764	0.322188	0.95144	6
ENSG00000174405	13	LIG4	108859787	rs148004070	13	108852678	A	AAGT	0.0982282	-0.0465031	0.0465135	0.317419	-0.34899	0.049856	2.5604e-12	0.133251	0.134633	0.322305	0.948008	3
ENSG00000166908	12	PIP4K2C	57984957	rs11537654	12	57985204	T	C	0.258897	0.03188	0.0317316	0.315053	-0.140136	0.0245532	1.14681e-08	-0.227493	0.229916	0.322436	0.502494	3
ENSG00000258053	12	CTD-2021H9.3	71441182	rs1355373	12	71507382	A	G	0.410078	-0.0280411	0.0282137	0.320281	0.40237	0.0390519	6.79655e-25	-0.0696898	0.0704443	0.322521	0.824655	12
ENSG00000179833	2	SERTAD2	64858755	rs11688492	2	64865804	C	T	0.450326	0.0281134	0.0279569	0.314608	-0.17451	0.0317778	3.98378e-08	-0.161099	0.162866	0.322589
ENSG00000083828	19	ZNF586	58281023	rs9749314	19	58286059	T	G	0.35239	0.0289617	0.0291651	0.320696	-0.336952	0.0333262	4.95201e-24	-0.085952	0.0869721	0.32302	0.475781	16
ENSG00000163162	2	RNF149	101887681	rs12712092	2	101887281	C	G	0.408592	0.0279878	0.0282151	0.321225	0.348263	0.0303729	1.94948e-30	0.080364	0.0813192	0.323029	0.808017	7
ENSG00000122390	16	NAA60	3493611	rs4010630	16	3538990	A	G	0.731018	0.0312107	0.0312904	0.318544	0.220217	0.0320335	6.217e-12	0.141727	0.143577	0.323586	0.594295	4
ENSG00000138131	10	LOXL4	100007447	rs34494334	10	99969475	C	A	0.204744	0.0344603	0.034547	0.318526	0.313754	0.0461259	1.03089e-11	0.109832	0.111286	0.323674	0.493141	3
ENSG00000227124	3	ZNF717	75758794	rs11706909	3	75887744	G	C	0.435507	-0.0279465	0.0280338	0.31882	-0.229375	0.0333966	6.50079e-12	0.121838	0.123499	0.323864	0.157522	3
ENSG00000203761	1	MSTO2P	155581011	rs2297775	1	155735012	C	T	0.297233	-0.0303112	0.0304554	0.319607	-0.25115	0.0343036	2.45416e-13	0.12069	0.122379	0.324038	0.101969	11
ENSG00000259446	15	RP11-489D6.2	33595858	rs2670948	15	33595844	T	G	0.516173	0.0275246	0.0278537	0.323062	-0.573112	0.0371451	1.04485e-53	-0.0480266	0.0487004	0.324053	0.957851	8
ENSG00000168036	3	CTNNB1	41236328	rs1608726	3	41298643	A	G	0.518342	0.0276897	0.0277062	0.317599	0.159334	0.0264772	1.7682e-09	0.173784	0.176269	0.324182	0.54282	8
ENSG00000069493	12	CLEC2D	9817565	rs1863871	12	9795254	C	T	0.849212	-0.0383759	0.0388505	0.323259	0.546789	0.0370837	3.32756e-49	-0.0701841	0.0712114	0.324342	0.942522	9
ENSG00000081791	5	KIAA0141	141303373	rs351260	5	141309824	A	G	0.338114	0.029015	0.0293207	0.322383	-0.315806	0.0294041	6.58911e-27	-0.091876	0.0932373	0.324428	0.260457	5
ENSG00000165233	9	C9orf89	95858500	rs4077822	9	95859739	C	T	0.773779	-0.0327932	0.0331749	0.322911	0.322559	0.0264209	2.80042e-34	-0.101666	0.103186	0.324491	0.584639	8
ENSG00000214021	3	TTLL3	9849770	rs4686374	3	9853472	T	G	0.232292	0.0330741	0.0331849	0.318929	0.123037	0.0189185	7.84578e-11	0.268814	0.272864	0.324546	0.547025	5
ENSG00000100814	14	CCNB1IP1	20779527	rs1132644	14	20784718	T	G	0.48683	0.0277013	0.0277905	0.318865	-0.150611	0.0237888	2.43305e-10	-0.183926	0.186791	0.32479	0.266008	3
ENSG00000092820	6	EZR	159186773	rs3127159	6	159261934	G	C	0.813589	-0.0354121	0.0357985	0.322561	-0.303436	0.0296663	1.48072e-24	0.116704	0.118528	0.324815	0.951926	7
ENSG00000203791	10	METTL10	126436718	rs10901823	10	126488660	A	G	0.569312	0.0276298	0.0279592	0.323045	-0.275388	0.0240743	2.66724e-30	-0.10033	0.101905	0.324844	0.383584	12
ENSG00000203896	20	LIME1	62366815	rs2315008	20	62343956	G	T	0.671093	0.0294248	0.0295738	0.319756	-0.162643	0.0240117	1.2571e-11	-0.180916	0.183784	0.32492	0.252877	4
ENSG00000183250	21	C21orf67	46352729	rs9976402	21	46362290	C	T	0.365582	-0.0292051	0.0293182	0.31918	-0.196205	0.0318118	6.92963e-10	0.14885	0.151363	0.325411	0.875632	7
ENSG00000159199	17	ATP5G1	46970127	rs962273	17	46978353	C	T	0.696215	0.0298218	0.0302058	0.323501	0.142112	0.0129859	7.1355e-28	0.209847	0.213412	0.325463	0.429515	13
ENSG00000116774	1	OLFML3	114522063	rs3006971	1	114536207	A	G	0.768781	-0.032932	0.0331388	0.320339	0.218179	0.0322848	1.39963e-11	-0.15094	0.153522	0.325516
ENSG00000256594	12	RP11-705C15.2	9787188	rs1863871	12	9795254	C	T	0.849212	-0.0383759	0.0388505	0.323259	0.510244	0.0508915	1.17025e-23	-0.0752109	0.0765097	0.325595	0.685169	8
ENSG00000145741	5	BTF3	72794233	rs76346828	5	72786991	A	G	0.0475201	0.0652233	0.0661952	0.324468	-0.504188	0.0384861	3.26969e-39	-0.129363	0.131662	0.325833	0.183342	6
ENSG00000129219	17	PLD2	4710391	rs72833202	17	4706109	C	T	0.139985	0.0399226	0.0404034	0.323105	0.36412	0.0404603	2.26887e-19	0.109641	0.111629	0.326003	0.423394	5
ENSG00000018699	2	TTC27	32853099	rs41410549	2	32894470	C	G	0.125669	-0.0413436	0.0419738	0.324631	-0.494305	0.0379535	8.94003e-39	0.0836399	0.0851573	0.326011	0.521753	10
ENSG00000185808	21	PIGP	38431470	rs2249828	21	38432621	A	G	0.319956	-0.0291776	0.0296476	0.325043	0.372935	0.0258824	4.55244e-47	-0.0782378	0.0796833	0.326169	0.818633	10
ENSG00000076242	3	MLH1	37034823	rs1860968	3	37091325	A	G	0.456732	0.0275089	0.0278638	0.323513	0.22078	0.0236903	1.16988e-20	0.124599	0.126912	0.326213	0.602297	11
ENSG00000240005	4	RP11-293A21.1	26861428	rs4407490	4	26839460	C	T	0.515189	0.0274333	0.0279113	0.325669	-0.563348	0.0400984	7.79615e-45	-0.0486969	0.0496665	0.32685	0.63353	18
ENSG00000078269	6	SYNJ2	158402888	rs2502614	6	158474168	A	C	0.380458	0.028417	0.0285915	0.320272	0.155415	0.0266537	5.51329e-09	0.182846	0.186622	0.327202
ENSG00000103275	16	UBE2I	1355548	rs4984806	16	1364281	C	T	0.875307	0.0411822	0.0418805	0.325447	0.436423	0.039149	7.34378e-29	0.094363	0.0963357	0.327322	0.694199	12
ENSG00000129988	20	LBP	36974759	rs2232580	20	36974945	T	C	0.086378	0.0495497	0.0499073	0.32079	-0.304782	0.0509462	2.19839e-09	-0.162574	0.165987	0.327363
ENSG00000257027	12	RP11-705C15.3	9811163	rs1863871	12	9795254	C	T	0.849212	-0.0383759	0.0388505	0.323259	0.442317	0.0586333	4.56528e-14	-0.0867611	0.0885838	0.327371	0.533687	3
ENSG00000250056	5	LINC01018	6582249	rs248793	5	6633779	G	C	0.551571	0.0274843	0.0278942	0.324475	-0.265929	0.0309606	8.75227e-18	-0.103352	0.105581	0.327636	0.0906854	8
ENSG00000099937	22	SERPIND1	21128167	rs165877	22	21241854	C	T	0.327606	0.0290318	0.0295429	0.325756	0.548048	0.0498293	3.88484e-28	0.0529731	0.0541204	0.327678	0.969472	12
ENSG00000111664	12	GNB3	6949118	rs1047771	12	6941021	A	G	0.275279	0.0305029	0.0309495	0.324346	-0.337606	0.0404189	6.67326e-17	-0.0903506	0.0923094	0.327689	0.287583	7
ENSG00000114115	3	RBP1	139236276	rs79822850	3	139265314	C	T	0.0627973	0.0567654	0.0577489	0.325622	0.624689	0.0609712	1.23804e-24	0.0908699	0.0928687	0.327839
ENSG00000054690	14	PLEKHH1	68000018	rs753682	14	68004885	G	T	0.562799	0.0276265	0.0281106	0.325716	-0.317924	0.0315563	7.13815e-24	-0.0868966	0.0888389	0.328007	0.111308	6
ENSG00000144306	2	SCRN3	175260458	rs10497410	2	175263063	A	G	0.219816	-0.0330081	0.0332987	0.321553	-0.105401	0.0176289	2.24686e-09	0.313167	0.320237	0.328112
ENSG00000222020	2	AC062017.1	240323130	rs1709852	2	240323275	T	C	0.627559	0.0282023	0.0287825	0.327165	0.495586	0.0380945	1.08218e-38	0.056907	0.0582422	0.328532	0.065375	7
ENSG00000116663	1	FBXO6	11724181	rs3117066	1	11725908	G	A	0.476982	0.0272462	0.0277917	0.326902	-0.291412	0.0259964	3.65373e-29	-0.0934972	0.0957331	0.328746	0.832155	9
ENSG00000196204	7	RNF216P1	5013619	rs78335561	7	5010916	T	C	0.0684872	0.0544614	0.0554786	0.326265	-0.557073	0.0595391	8.24836e-21	-0.0977635	0.100136	0.328913	0.474466	3
ENSG00000204642	6	HLA-F	29690552	rs3736694	6	29696849	C	A	0.11716	-0.0482733	0.0488762	0.323317	0.28074	0.0437385	1.37531e-10	-0.17195	0.176147	0.328977	0.529277	5
ENSG00000182264	19	IZUMO1	49244109	rs2307019	19	49244220	A	G	0.431379	-0.0275252	0.0280635	0.326683	-0.468352	0.0493609	2.34794e-21	0.0587703	0.060239	0.329253	0.617953	5
ENSG00000104863	19	LIN7B	49617581	rs4802560	19	49617076	G	T	0.365419	-0.0287867	0.0293937	0.327408	0.253179	0.0228124	1.27838e-28	-0.113701	0.11655	0.329283	0.770123	10
ENSG00000170807	7	LMOD2	123295861	rs1860723	7	123037240	C	T	0.150934	-0.0378119	0.0384442	0.325336	-0.200622	0.0277283	4.64593e-13	0.188473	0.193387	0.329764	0.6457	4
ENSG00000101019	20	UQCC1	33890369	rs4911179	20	33972899	C	A	0.626121	0.0280794	0.0287287	0.328373	0.241276	0.019151	2.1498e-36	0.116379	0.119428	0.329823	0.577578	12
ENSG00000160539	9	PPAPDC3	134165081	rs570185	9	134175186	A	G	0.738723	-0.0310472	0.0316935	0.32728	0.2313	0.0249137	1.63142e-20	-0.134229	0.137784	0.329957	0.212276	3
ENSG00000261924	17	CTD-2561B21.5	78940039	rs4969331	17	78966915	T	C	0.593567	0.0278644	0.0282723	0.324344	-0.242569	0.0378672	1.496e-10	-0.114872	0.117925	0.330002	0.192465	5
ENSG00000125744	19	RTN2	45988547	rs1573606	19	45996056	A	G	0.564557	0.0275072	0.0280097	0.326071	0.131433	0.017447	4.9482e-14	0.209287	0.214913	0.330146	0.664115	4
ENSG00000100104	22	SRRD	26879843	rs4820682	22	26884039	A	G	0.882674	-0.0421611	0.0431707	0.328761	0.430177	0.0347948	4.13e-35	-0.0980087	0.100668	0.330265	0.407518	10
ENSG00000236255	2	AC009404.2	118591513	rs17047412	2	118552355	C	T	0.404423	-0.0279543	0.0283429	0.323993	0.188573	0.0311488	1.4134e-09	-0.148241	0.152284	0.330327
ENSG00000175309	5	PHYKPL	177635498	rs58964782	5	177662845	A	G	0.0721479	0.0524115	0.0534772	0.327051	0.511388	0.061275	7.0741e-17	0.102489	0.105291	0.330363
ENSG00000269937	16	RP11-20I23.8	2611472	rs11646579	16	2713275	C	T	0.130375	-0.0402129	0.0410748	0.327572	0.699285	0.0772551	1.40842e-19	-0.0575057	0.0590809	0.330385	0.911803	5
ENSG00000180383	20	DEFB124	30053309	rs1115713	20	30135990	G	A	0.122383	0.0419196	0.042907	0.328575	0.689869	0.0633946	1.40221e-27	0.0607646	0.062446	0.330517	0.412926	11
ENSG00000168275	1	COA6	234509202	rs7523348	1	234511503	G	A	0.503923	-0.0272771	0.0280371	0.330607	0.445485	0.0191262	5.36402e-120	-0.0612301	0.062991	0.331028	0.68296	7
ENSG00000101000	20	PROCR	33759876	rs6088733	20	33744904	G	A	0.212933	-0.0333535	0.0340965	0.327971	-0.286243	0.0343948	8.6296e-17	0.116522	0.119937	0.331289	0.977604	8
ENSG00000196793	10	ZNF239	44051792	rs7079328	10	44049745	T	C	0.131692	0.0407337	0.0415445	0.326847	0.267241	0.0371765	6.55398e-13	0.152423	0.156896	0.331305
ENSG00000100307	22	CBX7	39516172	rs9622960	22	39537872	A	G	0.0664143	0.0550814	0.0559544	0.32492	0.190291	0.0318144	2.21396e-09	0.289459	0.298002	0.331383
ENSG00000234380	21	AP000330.8	36118054	rs2834616	21	36115440	C	T	0.323005	0.0291892	0.0296779	0.325346	-0.260313	0.0427675	1.15264e-09	-0.112131	0.115487	0.331579
ENSG00000121594	3	CD80	119243140	rs59374417	3	119288414	C	A	0.109464	-0.0433404	0.0445516	0.330646	0.941024	0.0608913	7.07236e-54	-0.0460566	0.0474375	0.331602	0.93563	4
ENSG00000269940	14	RP11-73M18.7	104160897	rs4906356	14	104138701	T	C	0.322787	-0.029165	0.0296829	0.325828	0.292429	0.0470526	5.13447e-10	-0.0997336	0.102765	0.331798	0.566528	3
ENSG00000174529	1	TMEM81	205052258	rs4951168	1	205053219	T	C	0.873242	-0.0405452	0.041462	0.328129	-0.182103	0.0230711	2.94712e-15	0.22265	0.229425	0.331813	0.758628	9
ENSG00000103187	16	COTL1	84599200	rs72808662	16	84566084	A	C	0.191537	-0.0348298	0.0354238	0.325494	0.254083	0.0424022	2.06997e-09	-0.13708	0.141283	0.331919	0.658901	4
ENSG00000088882	20	CPXM1	2774715	rs34211052	20	2780683	A	G	0.0999499	-0.0460063	0.0467471	0.32504	-0.34781	0.0615419	1.58964e-08	0.132274	0.136427	0.332265	0.162393	3
ENSG00000162267	3	ITIH3	52828784	rs2336558	3	52886240	T	C	0.616683	0.0279457	0.0283871	0.324894	-0.192041	0.034833	3.524e-08	-0.145519	0.150156	0.332484
ENSG00000084623	1	EIF3I	32687529	rs4576694	1	32543318	C	T	0.0627066	-0.0558341	0.0571233	0.328355	-0.223728	0.0300723	1.00937e-13	0.249562	0.257519	0.332494	0.402858	3
ENSG00000236540	22	AC006547.13	20050503	rs440042	22	20045411	G	A	0.372628	0.0281199	0.0285835	0.325224	-0.180578	0.0322798	2.21717e-08	-0.155722	0.160718	0.332589
ENSG00000214106	7	PAXIP1-AS2	154720208	rs55644641	7	154724654	T	C	0.308574	0.0292429	0.0299827	0.329399	0.32444	0.0385229	3.70066e-17	0.0901335	0.0930313	0.33262	0.815155	8
ENSG00000162139	11	NEU3	74699179	rs594144	11	74726828	T	C	0.470008	-0.0271253	0.0278894	0.33075	-0.298382	0.0273706	1.1329e-27	0.090908	0.09384	0.332668	0.781486	8
ENSG00000171502	1	COL24A1	86194916	rs4912453	1	86457334	C	T	0.503453	-0.0270826	0.0277975	0.329916	-0.257599	0.0283258	9.53421e-20	0.105135	0.108527	0.332676	0.876585	5
ENSG00000120314	5	WDR55	140044261	rs2251860	5	140048209	C	T	0.444987	0.027208	0.0279697	0.330669	0.240417	0.0236818	3.24725e-24	0.11317	0.116871	0.332879	0.994738	11
ENSG00000124614	6	RPS10	34385231	rs7757900	6	34398879	T	C	0.808386	0.034553	0.0354954	0.330329	-0.168137	0.0184601	8.38203e-20	-0.205505	0.212312	0.333076	0.845287	5
ENSG00000087077	7	TRIP6	100464760	rs1799806	7	100488658	C	G	0.458119	-0.0272096	0.0278767	0.329029	-0.15345	0.0204806	6.7589e-14	0.177319	0.183201	0.333099	0.297518	5
ENSG00000214530	11	STARD10	72465774	rs481206	11	72497462	T	C	0.344709	0.0285674	0.0294038	0.331272	0.246091	0.0233899	6.89684e-26	0.116085	0.119992	0.333325	0.686631	12
ENSG00000022277	20	RTFDC1	55043647	rs11086547	20	55101462	C	T	0.451431	-0.0272203	0.0278831	0.32895	-0.128934	0.0183165	1.93293e-12	0.211118	0.218328	0.333557
ENSG00000127252	3	HRASLS	192958914	rs2271791	3	192994543	G	A	0.491918	-0.0271864	0.0278835	0.329561	0.121023	0.0162661	1.00518e-13	-0.224638	0.232368	0.333677	0.714924	3
ENSG00000155749	2	ALS2CR12	202152994	rs10201587	2	202202791	G	A	0.511564	0.0270716	0.0277375	0.329068	-0.248665	0.0353528	2.00954e-12	-0.108868	0.112614	0.333679	0.0321639	5
ENSG00000187713	9	TMEM203	140098534	rs67506437	9	140085210	C	G	0.274759	0.0307377	0.0313616	0.327035	0.112333	0.019477	8.04671e-09	0.27363	0.283187	0.333917	0.995142	3
ENSG00000188641	1	DPYD	97543299	rs56038477	1	98039419	T	C	0.0202043	0.0922308	0.0944831	0.328984	-0.620254	0.0964106	1.24727e-10	-0.148698	0.154073	0.334487	0.993424	3
ENSG00000164733	8	CTSB	11700033	rs1293288	8	11718528	C	T	0.566029	-0.0275731	0.0283679	0.33106	0.194896	0.0242201	8.49438e-16	-0.141476	0.146612	0.334561	0.918543	5
ENSG00000135045	9	C9orf40	77561497	rs2376382	9	77634967	A	C	0.469236	-0.0273858	0.0279426	0.327049	-0.167849	0.0307683	4.89024e-08	0.163157	0.16914	0.33473
ENSG00000151365	11	THRSP	77774907	rs624350	11	77823557	A	G	0.681418	-0.0291283	0.029885	0.32972	-0.227325	0.0340634	2.49639e-11	0.128135	0.132858	0.334821	0.0832348	3
ENSG00000166261	11	ZNF202	123594885	rs687335	11	123598691	G	A	0.690079	-0.0296305	0.0302988	0.328103	-0.111705	0.0199564	2.17515e-08	0.265257	0.275348	0.335371	0.831835	3
ENSG00000236508	3	ATP13A5-AS1	193025033	rs2271791	3	192994543	G	A	0.491918	-0.0271864	0.0278835	0.329561	0.16716	0.0273638	1.00384e-09	-0.162637	0.168919	0.335641
ENSG00000121775	1	TMEM39B	32537632	rs4576694	1	32543318	C	T	0.0627066	-0.0558341	0.0571233	0.328355	-0.249089	0.0450899	3.30858e-08	0.224153	0.232891	0.335808
ENSG00000269985	6	RP1-232P20.1	5451916	rs449981	6	5453696	A	C	0.711558	0.0296044	0.0306493	0.334091	-0.37467	0.0373458	1.09756e-23	-0.0790146	0.0821817	0.33632	0.872126	7
ENSG00000092036	14	HAUS4	23415437	rs2145542	14	23419036	T	C	0.535392	-0.0267673	0.0277793	0.335263	-0.378358	0.0263709	1.10314e-46	0.070746	0.0735861	0.336349	0.260238	15
ENSG00000263345	17	RP1-59D14.5	2278355	rs2429917	17	2280934	C	T	0.806315	-0.0343006	0.0351597	0.32928	-0.210161	0.0377651	2.62234e-08	0.163211	0.16985	0.336596	0.692416	3
ENSG00000131495	5	NDUFA2	140018325	rs2530241	5	140054485	T	C	0.432886	0.0275293	0.0283145	0.330917	-0.0964956	0.0154673	4.41282e-10	-0.285291	0.29697	0.336717	0.989491	7
ENSG00000171940	20	ZNF217	52183604	rs2041278	20	52268995	G	T	0.679394	-0.0290171	0.0298458	0.330935	0.195936	0.0315005	4.96867e-10	-0.148095	0.154174	0.336768
ENSG00000196418	1	ZNF124	247285277	rs4925715	1	247288469	T	G	0.287709	0.0295847	0.0306619	0.33461	-0.395842	0.039297	7.26595e-24	-0.0747387	0.0778145	0.336818	0.382513	5
ENSG00000187535	16	IFT140	1560428	rs2076444	16	1592087	C	T	0.18223	-0.0346053	0.0357974	0.333695	0.267884	0.0316323	2.48168e-17	-0.12918	0.134498	0.336823	0.732691	18
ENSG00000113141	5	IK	140026643	rs2530241	5	140054485	T	C	0.432886	0.0275293	0.0283145	0.330917	0.095957	0.0155587	6.94176e-10	0.286892	0.298719	0.33685	0.957768	9
ENSG00000230439	1	RP11-488P3.1	94218480	rs3747965	1	94342564	A	C	0.339301	-0.0282028	0.0293376	0.336391	0.872548	0.0453894	2.34817e-82	-0.0323223	0.0336649	0.336995	0.999618	10
ENSG00000153113	5	CAST	95860971	rs2351245	5	95995733	T	G	0.155274	0.0372215	0.038347	0.331723	0.137232	0.021031	6.79058e-11	0.27123	0.282507	0.337012	0.653836	4
ENSG00000148341	9	SH3GLB2	131769315	rs719703	9	131745548	C	T	0.391416	-0.0274371	0.0284844	0.335432	-0.343008	0.0298681	1.5862e-30	0.0799897	0.0833346	0.337125	0.0740865	10
ENSG00000086289	7	EPDR1	37723446	rs56128139	7	37934146	C	T	0.359814	-0.0280227	0.0288437	0.331281	0.108516	0.0176642	8.08339e-10	-0.258236	0.269105	0.337251	0.238193	3
ENSG00000156711	6	MAPK13	36095586	rs56133220	6	36032668	A	G	0.0972869	-0.0452596	0.0467115	0.332585	0.360503	0.0521021	4.5433e-12	-0.125546	0.130837	0.337279	0.72232	6
ENSG00000108786	17	HSD17B1	40701232	rs2292750	17	40811781	T	C	0.566496	-0.0270244	0.0279639	0.333844	-0.263101	0.0335637	4.54628e-15	0.102715	0.10709	0.337487	0.8313	9
ENSG00000185163	12	DDX51	132621139	rs57037358	12	132625643	T	C	0.19078	0.033855	0.0352692	0.337103	0.423574	0.026563	3.03654e-57	0.079927	0.0834165	0.337978	0.967679	17
ENSG00000113716	5	HMGXB3	149379884	rs245055	5	149341279	G	A	0.263228	-0.0305149	0.0315969	0.334167	-0.202237	0.0270477	7.60141e-14	0.150887	0.157535	0.338164	0.277403	11
ENSG00000261652	15	C15orf65	55700746	rs16953240	15	55700981	A	C	0.0880675	-0.0468536	0.04869	0.335907	0.364006	0.0388324	6.99788e-21	-0.128717	0.134464	0.33844	0.723801	4
ENSG00000233996	2	AC013439.4	190351206	rs2138373	2	189996292	G	A	0.925061	0.0497866	0.0515613	0.334254	0.357712	0.0532873	1.90808e-11	0.139181	0.145625	0.339201	0.837398	5
ENSG00000104691	8	UBXN8	30589764	rs6995542	8	30594942	G	A	0.174069	-0.0349989	0.0363678	0.335869	0.253232	0.0319739	2.37603e-15	-0.138209	0.144671	0.339409	0.149358	4
ENSG00000132305	2	IMMT	86371055	rs11900161	2	86427235	C	G	0.569516	-0.0269631	0.0280043	0.335636	-0.113824	0.0153608	1.2625e-13	0.236884	0.2481	0.339682	0.652672	8
ENSG00000138600	15	SPPL2A	50999506	rs11635825	15	50954947	C	T	0.147269	0.0373729	0.0388759	0.336383	-0.241681	0.0300778	9.34263e-16	-0.154637	0.162003	0.339815	0.619627	7
ENSG00000109758	4	HGFAC	3443614	rs4690098	4	3447156	T	C	0.233556	0.0319979	0.0330926	0.333585	0.225003	0.0383549	4.45507e-09	0.142211	0.149061	0.34006
ENSG00000213937	16	CLDN9	3062457	rs11860795	16	3039031	G	A	0.657239	-0.028228	0.0293958	0.336917	0.246164	0.0312898	3.62578e-15	-0.114672	0.120302	0.340489	0.430429	4
ENSG00000228340	20	RP5-1043L13.1	58662895	rs2025050	20	58715220	T	C	0.484845	-0.0267681	0.0278925	0.337212	-0.36188	0.0444754	4.06445e-16	0.0739695	0.0776109	0.340549	0.139162	4
ENSG00000131797	16	CLUHP3	31711911	rs2239969	16	31722770	A	G	0.0741408	-0.051312	0.0531358	0.334207	-0.357328	0.0603975	3.29317e-09	0.143599	0.150671	0.340558
ENSG00000198912	1	C1orf174	3805689	rs6658198	1	3814742	C	T	0.72673	-0.0299727	0.0312728	0.337847	0.251798	0.0280906	3.13742e-19	-0.119035	0.124906	0.340593	0.993167	6
ENSG00000133069	1	TMCC2	205197304	rs10900472	1	205181526	C	T	0.595155	-0.027081	0.028255	0.337834	0.198629	0.0222802	4.87672e-19	-0.13634	0.14307	0.340611	0.788637	7
ENSG00000272645	1	RP11-504P24.8	224139096	rs2404851	1	224198354	G	A	0.355408	-0.0279375	0.0290307	0.335876	-0.170674	0.0263347	9.1147e-11	0.163689	0.171959	0.341145
ENSG00000047849	3	MAP4	47892182	rs11548144	3	47892431	T	G	0.0193434	-0.0951346	0.0986915	0.335066	-0.407847	0.0685518	2.69009e-09	0.233261	0.245137	0.341325
ENSG00000185495	1	RP11-504P24.4	224183659	rs2404851	1	224198354	G	A	0.355408	-0.0279375	0.0290307	0.335876	0.18322	0.0293376	4.23163e-10	-0.152481	0.160317	0.341545
ENSG00000184787	21	UBE2G2	46188955	rs2329899	21	46203323	C	T	0.445853	-0.0266424	0.0277895	0.337698	-0.206425	0.0273818	4.74447e-14	0.129066	0.135707	0.341573
ENSG00000197728	12	RPS26	56435637	rs10876864	12	56401085	A	G	0.574436	0.0267316	0.0281178	0.341757	-0.950499	0.0173511	0	-0.0281238	0.0295866	0.341829	0.675336	17
ENSG00000168404	16	MLKL	74705753	rs9932977	16	74735148	A	G	0.575784	0.0268068	0.0280726	0.339622	0.249146	0.0280525	6.60044e-19	0.107595	0.113325	0.342398	0.529734	3
ENSG00000204839	8	MROH6	144648357	rs2123758	8	144663661	A	G	0.627948	-0.0274496	0.0286555	0.338105	-0.221844	0.0317215	2.68132e-12	0.123734	0.130376	0.342592	0.54279	7
ENSG00000031691	6	CENPQ	49431091	rs9463480	6	49400795	T	G	0.373692	0.0272259	0.0286413	0.341816	-0.483838	0.0306288	3.27128e-56	-0.0562707	0.0593031	0.342689	0.512925	19
ENSG00000111666	12	CHPT1	102090725	rs2695281	12	102089999	A	G	0.587933	-0.0267701	0.0281833	0.342184	0.375521	0.0245473	7.90109e-53	-0.0712879	0.0751957	0.343114	0.809804	13
ENSG00000251665	17	RP11-700H6.2	49021465	rs1016156	17	49019565	T	C	0.32097	-0.028229	0.0296931	0.341761	-0.348026	0.0293033	1.5644e-32	0.0811118	0.0855915	0.343302	0.586395	11
ENSG00000057019	3	DCBLD2	98514785	rs10935564	3	98681275	A	G	0.186079	-0.0342831	0.0356625	0.336391	0.196488	0.0352878	2.57455e-08	-0.174479	0.184185	0.343483	0.180624	3
ENSG00000137103	9	TMEM8B	35814448	rs7847621	9	35780220	G	A	0.615155	0.0270498	0.0284958	0.342492	-0.344295	0.0242593	1.02242e-45	-0.0785658	0.0829506	0.343568	0.219496	9
ENSG00000124126	20	PREX1	47240790	rs6012544	20	47488807	G	T	0.332266	0.028094	0.0295815	0.342256	0.327936	0.0320143	1.26688e-24	0.0856692	0.090592	0.344322	0.666412	15
ENSG00000188157	1	AGRN	955503	rs2710890	1	958905	G	A	0.373057	0.0277197	0.0290397	0.339807	-0.18421	0.0270299	9.42329e-12	-0.150479	0.159183	0.344497	0.134958	3
ENSG00000258682	14	CTD-2002H8.2	58731380	rs12891852	14	58797640	T	C	0.644106	-0.0277633	0.0289559	0.337654	-0.254594	0.0464717	4.28998e-08	0.109049	0.115462	0.344936
ENSG00000134262	1	AP4B1	114437370	rs17464525	1	114443899	A	G	0.185657	0.0340428	0.0358108	0.341793	-0.283956	0.0351036	6.01093e-16	-0.119888	0.126982	0.345102	0.585611	6
ENSG00000157103	3	SLC6A1	11034410	rs2930138	3	11035591	C	T	0.380797	0.0271821	0.0287007	0.343593	-0.328391	0.0315542	2.2986e-25	-0.0827736	0.0877591	0.345583	0.488662	4
ENSG00000136247	7	ZDHHC4	6617065	rs2347341	7	6612394	C	T	0.876157	0.0399409	0.041865	0.340062	-0.206279	0.0335636	7.95084e-10	-0.193626	0.205384	0.345809
ENSG00000145348	4	TBCK	106962756	rs79928816	4	107063479	A	C	0.260103	0.0307794	0.032467	0.343118	0.25612	0.0286691	4.12129e-19	0.120176	0.127477	0.34582	0.839598	10
ENSG00000084764	2	MAPRE3	27193480	rs11126857	2	27297757	A	G	0.378556	-0.0271073	0.0285649	0.342634	0.158592	0.0192701	1.87299e-16	-0.170925	0.181309	0.345821	0.992895	13
ENSG00000175727	12	MLXIP	122516628	rs10847853	12	122613599	G	A	0.676855	-0.0283933	0.0297058	0.339164	-0.127119	0.0223147	1.22183e-08	0.22336	0.236951	0.345865	0.711364	4
ENSG00000181315	6	ZNF322	26636518	rs2451715	6	26655821	T	C	0.63866	0.0285046	0.0301886	0.345059	-0.547239	0.0336243	1.48304e-59	-0.052088	0.0552581	0.345869	0.430985	20
ENSG00000226913	3	BSN-AS2	49586739	rs11130199	3	49538799	C	T	0.434209	0.0267332	0.0280044	0.339775	-0.220933	0.0374098	3.51057e-09	-0.121001	0.1284	0.346	0.018442	3
ENSG00000132182	3	NUP210	13357737	rs9829618	3	13470823	C	T	0.143226	-0.0370982	0.0392167	0.344159	-0.328137	0.031137	5.74052e-26	0.113057	0.119994	0.346095	0.637628	6
ENSG00000198612	2	COPS8	237993955	rs4416170	2	238087314	G	A	0.0756572	0.0509044	0.0535372	0.341695	0.193915	0.027889	3.57345e-12	0.262509	0.278655	0.346164	0.579145	3
ENSG00000225439	2	BOLA3-AS1	74375136	rs828861	2	74409028	C	G	0.529945	0.0267483	0.0280922	0.341015	0.195042	0.0304971	1.60098e-10	0.137141	0.145619	0.346305	0.810495	4
ENSG00000155158	9	TTC39B	15163620	rs10114494	9	15295073	A	G	0.301517	0.0288033	0.0305041	0.345045	-0.475955	0.0366004	1.15974e-38	-0.0605169	0.064259	0.346313	0.862242	9
ENSG00000144460	2	NYAP2	226265364	rs16866353	2	225793868	G	A	0.637396	-0.0273257	0.0289148	0.344639	0.402454	0.0391952	9.82827e-25	-0.0678977	0.0721499	0.346672	0.548788	3
ENSG00000272505	8	RP11-981G7.6	10344317	rs7015777	8	10277635	T	C	0.0462893	-0.0627377	0.0662776	0.343848	-0.597662	0.0697352	1.03079e-17	0.104972	0.111569	0.346772
ENSG00000249572	5	CTD-2203K17.1	33424131	rs3777078	5	33447997	G	A	0.384907	-0.0270325	0.028416	0.341445	0.310724	0.0492254	2.74968e-10	-0.0869984	0.0924837	0.346864	0.678937	4
ENSG00000273301	2	RP11-314B1.2	226563230	rs16866353	2	225793868	G	A	0.637396	-0.0273257	0.0289148	0.344639	0.374849	0.0386916	3.38685e-22	-0.0728979	0.0775033	0.346921	0.552141	3
ENSG00000167005	16	NUDT21	56463045	rs75289223	16	56485251	T	G	0.0777789	-0.0486836	0.0516928	0.346302	0.76725	0.0461411	4.34486e-62	-0.0634521	0.0674821	0.347074	0.586439	6
ENSG00000228206	2	AC016717.1	226562970	rs16866353	2	225793868	G	A	0.637396	-0.0273257	0.0289148	0.344639	0.377282	0.040251	7.03486e-21	-0.0724278	0.0770283	0.347077
ENSG00000213626	2	LBH	30454397	rs58645306	2	30475074	C	T	0.225717	-0.031585	0.0333243	0.343228	-0.263155	0.0360349	2.81869e-13	0.120024	0.127696	0.347257	0.781432	3
ENSG00000155530	7	LRGUK	133812052	rs1561112	7	133840652	C	T	0.406095	-0.0269911	0.0285573	0.344579	-0.432376	0.0483431	3.75667e-19	0.0624251	0.0664151	0.347257	0.741566	7
ENSG00000182004	1	SNRPE	203830731	rs4131346	1	203855708	C	T	0.87751	-0.0402836	0.0423646	0.341665	-0.197948	0.0322508	8.36882e-10	0.203506	0.216572	0.347387	0.881068	4
ENSG00000187953	7	PMS2CL	6749759	rs7811924	7	6025136	A	G	0.0651357	0.0529934	0.0562025	0.345731	0.754307	0.0683955	2.78165e-28	0.0702544	0.0747806	0.347488
ENSG00000272087	3	RP11-379F4.7	158410909	rs6802317	3	158394944	G	A	0.526758	0.0265586	0.0279158	0.341409	0.240563	0.0406643	3.30196e-09	0.110402	0.117535	0.34757	0.0664239	7
ENSG00000153130	4	SCOC	141178440	rs358304	4	141294756	G	C	0.0361183	0.0696302	0.0739234	0.346232	0.45687	0.0449727	3.02659e-24	0.152407	0.162498	0.348295	0.797693	4
ENSG00000247011	17	RP11-700H6.1	49012350	rs1016156	17	49019565	T	C	0.32097	-0.028229	0.0296931	0.341761	-0.255402	0.04573	2.33702e-08	0.110528	0.117933	0.34865	0.54863	3
ENSG00000177082	15	WDR73	85185999	rs950169	15	84706461	T	C	0.266638	-0.0296409	0.0312943	0.343555	-0.26102	0.0408487	1.65963e-10	0.113558	0.121202	0.348795	0.750102	12
ENSG00000104490	8	NCALD	102698771	rs7833943	8	103018694	T	C	0.507485	-0.0262821	0.0277811	0.344126	-0.201393	0.031053	8.84656e-11	0.130502	0.139405	0.349204
ENSG00000260979	16	RP11-77H9.8	9056563	rs75172776	16	9001814	G	A	0.0662826	-0.0527427	0.0558555	0.345032	-0.634377	0.0892608	1.18586e-12	0.0831409	0.0888216	0.34925	0.917435	3
ENSG00000123191	13	ATP7B	52506809	rs34756139	13	52676275	G	T	0.116388	-0.0404099	0.0429713	0.347016	-0.570333	0.0593932	7.79083e-22	0.0708532	0.0757047	0.349317	0.202574	6
ENSG00000063046	12	EIF4B	53399942	rs8916	12	53433486	T	C	0.931404	-0.0515616	0.0549863	0.34839	-0.511503	0.0351013	4.22075e-48	0.100804	0.107722	0.349386	0.389845	9
ENSG00000101608	18	MYL12A	3247479	rs717183	18	3252924	G	A	0.687701	-0.028371	0.0300791	0.345572	-0.169583	0.0227986	1.01971e-13	0.167299	0.178791	0.349417	0.942602	5
ENSG00000188321	19	ZNF559	9434448	rs28384491	19	9434872	T	C	0.0875883	0.0459015	0.0489905	0.348785	-0.79689	0.046917	1.05854e-64	-0.0576008	0.0615706	0.349518	0.778223	6
ENSG00000183828	14	NUDT14	105639275	rs4983589	14	105633544	C	T	0.634636	0.0269918	0.0287768	0.34826	0.397678	0.0353083	1.9983e-29	0.0678735	0.0726126	0.349925	0.980465	5
ENSG00000122026	13	RPL21	27825446	rs7999846	13	27757375	T	C	0.0751138	0.049831	0.0527848	0.345149	-0.20467	0.0315217	8.41556e-11	-0.24347	0.260614	0.350191	0.668675	3
ENSG00000087884	11	AAMDC	77532155	rs2186564	11	77583266	A	G	0.105506	0.0428812	0.0452613	0.343427	-0.148843	0.0266713	2.39635e-08	-0.288097	0.308438	0.350278	0.784939	4
ENSG00000255449	11	RP11-91P24.6	77577458	rs2186564	11	77583266	A	G	0.105506	0.0428812	0.0452613	0.343427	-0.445217	0.0812784	4.30936e-08	-0.0963153	0.103171	0.350534	0.936561	3
ENSG00000235602	12	POU5F1P3	8286368	rs10840744	12	8287961	A	G	0.904309	0.0439418	0.0464739	0.344395	-0.391169	0.0664755	3.99471e-09	-0.112335	0.120332	0.350541
ENSG00000161204	3	ABCF3	183903811	rs2668193	3	183936680	A	G	0.444204	0.0262893	0.0279729	0.347313	-0.148843	0.018524	9.34705e-16	-0.176624	0.189217	0.350588	0.831572	8
ENSG00000256053	14	APOPT1	104029299	rs28513222	14	104028069	T	A	0.355234	-0.0269673	0.0288689	0.350238	-0.364334	0.0217764	7.83294e-63	0.0740181	0.0793609	0.350987	0.339258	20
ENSG00000168566	6	SNRNP48	7590432	rs2757597	6	7606255	A	G	0.639233	0.0270366	0.0288985	0.349494	-0.239141	0.0228859	1.47666e-25	-0.113057	0.121326	0.351417	0.59357	8
ENSG00000237927	6	RP3-393E18.2	160007987	rs2758330	6	160104844	T	G	0.801487	-0.0326382	0.0349389	0.350226	-0.37754	0.0296356	3.57192e-37	0.0864496	0.092792	0.351518	0.736191	14
ENSG00000136560	2	TANK	161993419	rs17705608	2	161991197	G	A	0.407062	0.0266652	0.0283434	0.346813	-0.140373	0.0214738	6.27924e-11	-0.18996	0.203995	0.351752	0.584188	5
ENSG00000237372	9	RP11-316P17.2	92316566	rs10908907	9	92249584	A	G	0.253479	-0.0300694	0.0320129	0.347583	-0.225131	0.0317574	1.35007e-12	0.133564	0.14344	0.351775
ENSG00000180370	3	PAK2	196466728	rs2084385	3	196553867	G	A	0.877403	-0.039563	0.0424295	0.351109	0.386178	0.0265278	5.23369e-48	-0.102448	0.110095	0.352095	0.705507	5
ENSG00000168936	4	TMEM129	1717679	rs4865467	4	1745500	T	G	0.187309	-0.0330397	0.035273	0.34892	0.219884	0.0274462	1.13358e-15	-0.15026	0.161509	0.352191	0.557065	3
ENSG00000070831	1	CDC42	22379120	rs2473279	1	22361472	T	C	0.609893	0.0265425	0.0283775	0.349614	-0.192573	0.0235367	2.7958e-16	-0.137831	0.148319	0.352742	0.609128	6
ENSG00000159079	21	C21orf59	33964389	rs2833916	21	33956362	C	T	0.3446	-0.0273997	0.0291345	0.346984	0.141446	0.0236206	2.12121e-09	-0.193711	0.208501	0.352854
ENSG00000198909	17	MAP3K3	61699775	rs8069687	17	61883023	G	A	0.273494	-0.0291831	0.0311265	0.34847	0.158469	0.0239434	3.62907e-11	-0.184157	0.198381	0.353254	0.612691	3
ENSG00000022976	14	ZNF839	102783714	rs12590618	14	102808330	T	C	0.325841	-0.0274753	0.0295204	0.351996	0.328708	0.0272207	1.42034e-33	-0.0835857	0.0900737	0.353423	0.996729	7
ENSG00000112599	6	GUCA1B	42152139	rs4714579	6	42174478	G	A	0.693522	-0.0282652	0.0303227	0.351261	0.343049	0.0393792	3.0005e-18	-0.0823941	0.0888963	0.354002	0.763847	4
ENSG00000259511	15	RP11-182J1.16	84841242	rs1107179	15	85198362	T	G	0.554147	0.0261978	0.0279649	0.348856	0.320608	0.0505587	2.27825e-10	0.0817129	0.0881713	0.354056	0.986532	5
ENSG00000110911	12	SLC11A2	51373184	rs11353962	12	51388601	A	AC	0.742741	0.0297478	0.0317696	0.349087	0.204548	0.0320528	1.75247e-10	0.145432	0.156979	0.354217	0.232659	5
ENSG00000125818	20	PSMF1	1093906	rs1803415	20	1099523	G	T	0.830447	-0.0345993	0.0372186	0.352565	-0.315132	0.0287312	5.42814e-28	0.109793	0.118528	0.354289	0.037404	4
ENSG00000106049	7	HIBADH	27565061	rs13244903	7	27688911	G	A	0.69677	0.0280744	0.0302392	0.353195	-0.246438	0.0191273	5.53162e-38	-0.113921	0.123023	0.354441	0.258978	11
ENSG00000151917	6	BEND6	56819773	rs34027274	6	56848687	G	A	0.166984	0.0342739	0.0369577	0.353729	-0.692034	0.0491323	4.68812e-45	-0.0495263	0.0535201	0.354769	0.871784	17
ENSG00000205643	22	CDPF1	46639908	rs61748935	22	46644177	A	G	0.0533538	-0.0572539	0.0614199	0.351248	-0.36141	0.0471926	1.88579e-14	0.158418	0.1712	0.354788	0.509385	3
ENSG00000264151	18	RP11-739N10.1	24916343	rs7236882	18	25164057	G	A	0.459516	-0.0258975	0.0278069	0.351681	0.210444	0.0257616	3.11232e-16	-0.123061	0.13299	0.354789	0.176856	5
ENSG00000145293	4	ENOPH1	83351715	rs114941500	4	83328583	T	C	0.0732962	-0.0497148	0.0532382	0.350398	0.307451	0.0447796	6.60882e-12	-0.1617	0.174754	0.35481
ENSG00000189058	3	APOD	195295573	rs77963694	3	195277104	G	A	0.331738	0.0275997	0.0295767	0.35074	0.2226	0.0319838	3.40838e-12	0.123988	0.134058	0.355028	0.784933	5
ENSG00000157601	21	MX1	42792231	rs459498	21	42795027	A	G	0.410303	-0.0263101	0.0283101	0.352704	-0.293301	0.0359268	3.24509e-16	0.0897034	0.0971458	0.355804	0.865983	4
ENSG00000176894	12	PXMP2	133264192	rs74727297	12	133272470	T	G	0.1087	-0.0417845	0.0450391	0.353544	0.348039	0.0382126	8.39485e-20	-0.120057	0.130078	0.356027	0.193431	6
ENSG00000113811	3	SELK	53918437	rs1043261	3	53899276	T	C	0.0822199	0.0474222	0.05104	0.352828	-0.274281	0.0383285	8.30269e-13	-0.172896	0.187648	0.35685	0.977535	5
ENSG00000258819	14	RP11-7F17.3	77535523	rs918140	14	77542574	T	C	0.334518	0.0273869	0.0294493	0.352387	-0.182826	0.0279674	6.27153e-11	-0.149798	0.1627	0.357208	0.555937	4
ENSG00000137675	11	MMP27	102562218	rs2846707	11	102576358	C	T	0.641388	-0.0267499	0.02889	0.354486	-0.366041	0.0427063	1.02487e-17	0.073079	0.0793848	0.357277	0.706296	7
ENSG00000100324	22	TAB1	39795746	rs5750811	22	39793066	G	T	0.688777	-0.027841	0.0298397	0.350809	-0.144192	0.0260131	2.97234e-08	0.193083	0.209855	0.357533
ENSG00000070010	22	UFD1L	19437433	rs1057457	22	19439165	T	C	0.49381	-0.025727	0.0279234	0.356872	-0.302566	0.0187335	1.11674e-58	0.0850294	0.0924387	0.357653	0.407158	20
ENSG00000138115	10	CYP2C8	96796530	rs11188249	10	97010379	G	A	0.106123	-0.0415477	0.0448537	0.354293	-0.522254	0.0699743	8.42442e-14	0.0795546	0.0865438	0.357969	0.204233	6
ENSG00000101052	20	IFT52	42219571	rs16988169	20	42218676	A	G	0.0312469	-0.0743495	0.0799055	0.352129	-0.381386	0.0647156	3.78648e-09	0.194946	0.212109	0.358052	0.607327	3
ENSG00000147576	8	ADHFE1	67342420	rs1060242	8	67380528	C	T	0.472653	-0.0256327	0.0278532	0.357428	0.380701	0.0215352	6.18457e-70	-0.0673303	0.073262	0.358078	0.391666	13
ENSG00000116783	1	TNNI3K	74663947	rs17526617	1	74675830	C	A	0.402049	0.0260283	0.0282822	0.357412	0.596139	0.0369877	1.93102e-58	0.0436615	0.0475196	0.358195	0.83887	14
ENSG00000269737	1	RP11-345P4.7	1603429	rs6604981	1	1599161	G	A	0.964037	0.0672327	0.0730488	0.357374	-1.72555	0.110634	7.64261e-55	-0.0389631	0.0424073	0.35821	0.478565	3
ENSG00000228716	5	DHFR	79922047	rs1643657	5	79936417	C	T	0.268857	-0.0285652	0.0310716	0.35792	-1.00625	0.0390001	8.59892e-147	0.0283878	0.0308982	0.358225	0.901209	20
ENSG00000169085	8	C8orf46	67372238	rs1060242	8	67380528	C	T	0.472653	-0.0256327	0.0278532	0.357428	-0.505617	0.0320212	3.64101e-56	0.0506959	0.055181	0.358242	0.145476	13
ENSG00000037042	17	TUBG2	40811323	rs2292749	17	40818584	T	C	0.305126	-0.0278266	0.0301481	0.356009	-0.259523	0.0296262	1.95402e-18	0.107222	0.11681	0.358663	0.345	7
ENSG00000246548	14	RP11-7F17.5	77507407	rs918140	14	77542574	T	C	0.334518	0.0273869	0.0294493	0.352387	-0.200924	0.0358824	2.14958e-08	-0.136305	0.148577	0.358932
ENSG00000232298	1	RP11-10N16.3	24634046	rs11249071	1	24617944	G	A	0.480299	-0.0259372	0.0279239	0.352966	0.250259	0.0442912	1.60158e-08	-0.103641	0.113078	0.359378
ENSG00000217702	2	MGC10955	74361599	rs6715351	2	74346119	A	G	0.176096	-0.033321	0.0363123	0.358817	0.91798	0.0601787	1.54281e-52	-0.0362982	0.0396283	0.359684	0.771913	7
ENSG00000267673	19	FDX1L	10416103	rs62640397	19	10426597	C	T	0.0411871	-0.0636995	0.0691856	0.357205	0.491447	0.0546624	2.45916e-19	-0.129616	0.141516	0.359712
ENSG00000163528	3	CHCHD4	14153580	rs2607739	3	14222571	C	T	0.599403	0.0261047	0.0283882	0.357801	-0.260206	0.0258701	8.45553e-24	-0.100323	0.109554	0.359802	0.991368	14
ENSG00000187676	13	B3GALTL	31774073	rs2274017	13	31728639	T	C	0.229267	-0.0306378	0.0330292	0.353617	-0.189486	0.0329824	9.18892e-09	0.161689	0.176567	0.359804	0.786901	5
ENSG00000154856	18	APCDD1	10454625	rs613223	18	10036551	C	T	0.327958	-0.0273521	0.0295163	0.354094	-0.178933	0.0299746	2.37996e-09	0.152862	0.166933	0.359819
ENSG00000048544	6	MRPS10	42174539	rs12215589	6	42180066	C	T	0.631357	-0.0264629	0.0288786	0.359484	0.344066	0.020575	8.98167e-63	-0.0769123	0.0840592	0.360204	0.866172	12
ENSG00000139505	13	MTMR6	25802307	rs9319212	13	25840580	T	G	0.0753998	0.0475898	0.0519401	0.359539	0.554417	0.0326154	8.41002e-65	0.0858376	0.0938202	0.360236	0.958034	7
ENSG00000257800	2	FNBP1P1	74347807	rs6715351	2	74346119	A	G	0.176096	-0.033321	0.0363123	0.358817	0.653582	0.0561737	2.73505e-31	-0.0509821	0.0557314	0.360306	0.481432	6
ENSG00000138758	4	SEPT11	77870856	rs904039	4	77915648	T	G	0.58168	-0.0265802	0.0288021	0.356082	0.17434	0.0252784	5.31919e-12	-0.152462	0.166679	0.360347	0.710752	3
ENSG00000165724	9	ZMYND19	140476531	rs7020339	9	140493271	A	G	0.131278	0.0380455	0.0412191	0.356004	0.214831	0.0323251	3.01265e-11	0.177095	0.193709	0.360595	0.704973	3
ENSG00000170860	3	LSM3	14219858	rs2607739	3	14222571	C	T	0.599403	0.0261047	0.0283882	0.357801	0.158112	0.0191714	1.62025e-16	0.165103	0.180657	0.36077	0.858192	6
ENSG00000109667	4	SLC2A9	9772777	rs35150828	4	10065873	A	G	0.287939	0.0282514	0.0307286	0.357895	0.345909	0.0419951	1.76747e-16	0.0816729	0.089386	0.360869	0.737272	8
ENSG00000260300	16	RP11-505K9.4	83941738	rs59847156	16	83942496	C	T	0.0497097	-0.058678	0.0633936	0.354647	0.368287	0.0644939	1.12699e-08	-0.159327	0.174378	0.36088
ENSG00000027847	5	B4GALT7	177027101	rs7731783	5	177060312	C	T	0.425303	0.0257605	0.0280829	0.358985	-0.275724	0.0269194	1.27765e-24	-0.0934286	0.102259	0.360903	0.755021	6
ENSG00000100568	14	VTI1B	68113792	rs11622441	14	68115459	C	T	0.141118	0.036987	0.0401803	0.357297	0.247365	0.0331372	8.33844e-14	0.149524	0.163664	0.360924	0.125378	3
ENSG00000181458	3	TMEM45A	100211463	rs6441308	3	100242358	C	T	0.211073	-0.031284	0.0338453	0.355318	-0.195301	0.032495	1.85313e-09	0.160184	0.175336	0.360936	0.230158	4
ENSG00000173611	9	SCAI	127704887	rs10819004	9	127660210	T	G	0.564527	0.0258821	0.0281256	0.357451	0.141445	0.0189678	8.84512e-14	0.182983	0.200353	0.361082	0.85135	7
ENSG00000198755	6	RPL10A	35436185	rs2395626	6	35422754	T	G	0.555942	-0.0261559	0.0285481	0.359559	-0.185254	0.0168852	5.2464e-28	0.141189	0.154639	0.361229	0.669666	6
ENSG00000224497	20	RPL36P4	34132175	rs2277862	20	34152782	T	C	0.13864	-0.0367076	0.0401437	0.360505	0.945234	0.0581751	2.3049e-59	-0.0388344	0.0425368	0.361263	0.215323	20
ENSG00000155287	10	SLC25A28	101370282	rs1057491	10	101466620	T	C	0.449522	0.0258859	0.0280248	0.355653	0.132896	0.0221909	2.11462e-09	0.194783	0.213371	0.361304
ENSG00000247679	5	RP11-1277A3.1	177038254	rs7703727	5	177057437	T	C	0.467683	0.0255212	0.0278005	0.358612	0.286905	0.0336862	1.63768e-17	0.0889535	0.0974592	0.361387	0.766009	6
ENSG00000251669	4	FAM86EP	3943487	rs4974767	4	3980138	A	C	0.424896	0.0257599	0.0280273	0.358044	0.240498	0.0319422	5.10683e-14	0.107111	0.117404	0.361596
ENSG00000099958	22	DERL3	24176690	rs8138673	22	24189032	G	C	0.275316	0.0287348	0.0312946	0.358512	-0.280226	0.0358729	5.64545e-15	-0.102542	0.112445	0.361808	0.959108	4
ENSG00000259433	15	CTD-2651B20.4	45622407	rs1145086	15	45654327	G	A	0.368881	0.0262527	0.0286532	0.35955	-0.399252	0.0434909	4.30543e-20	-0.0657547	0.0721238	0.36193	0.709241	11
ENSG00000112218	6	GPR63	97242002	rs7750760	6	97290401	T	C	0.267518	-0.0289131	0.0314822	0.358413	-0.308762	0.0417318	1.37504e-13	0.093642	0.102745	0.362084	0.596684	3
ENSG00000166454	16	ATMIN	81069452	rs2911158	16	81091257	G	A	0.912101	-0.044811	0.0491435	0.361853	-0.796121	0.0396254	8.81867e-90	0.0562867	0.0617922	0.362347	0.591813	16
ENSG00000203993	9	C9orf37	140509784	rs7020339	9	140493271	A	G	0.131278	0.0380455	0.0412191	0.356004	-0.207213	0.0369809	2.10371e-08	-0.183606	0.201602	0.362436
ENSG00000175416	5	CLTB	175819456	rs35069679	5	175808846	C	A	0.310409	-0.0274488	0.0299855	0.35998	-0.16601	0.0190732	3.20876e-18	0.165344	0.181621	0.362621
ENSG00000119977	10	TCTN3	97423158	rs10786229	10	97447373	T	A	0.31679	-0.0273622	0.0299465	0.360874	-0.248363	0.0251697	5.75627e-23	0.11017	0.121091	0.362922	0.626554	11
ENSG00000229628	7	AC073115.7	46030504	rs6950524	7	46143040	A	C	0.157553	0.0350523	0.0383909	0.361223	0.56139	0.0540334	2.76256e-25	0.0624384	0.068649	0.36307	0.882103	8
ENSG00000169764	2	UGP2	64068074	rs6730863	2	63939417	C	T	0.248622	-0.0294372	0.0320068	0.35772	0.164984	0.0278298	3.06039e-09	-0.178425	0.19632	0.363432
ENSG00000144134	2	RABL2A	114384806	rs56754600	2	114432510	A	C	0.4923	-0.0254445	0.0277831	0.359758	-0.202392	0.0286465	1.60423e-12	0.125719	0.138422	0.363758	0.905634	4
ENSG00000103932	15	RPAP1	41809374	rs1200348	15	41821168	C	T	0.506437	0.0253996	0.0279039	0.362689	-0.227631	0.0170472	1.13754e-40	-0.111582	0.122868	0.363802	0.138055	20
ENSG00000260604	6	RP1-140K8.5	3905144	rs9502088	6	3905683	C	G	0.296542	0.0279716	0.0305112	0.359266	0.261433	0.0396205	4.15532e-11	0.106993	0.117829	0.363856
ENSG00000171135	3	JAGN1	9932238	rs279542	3	9935773	G	C	0.70088	-0.0276489	0.0302271	0.360346	0.125653	0.0174421	5.84732e-13	-0.220042	0.242492	0.364185	0.861412	4
ENSG00000145476	4	CYP4V2	187112674	rs10027488	4	187107849	G	A	0.58509	0.0255873	0.028162	0.363574	0.634376	0.0383199	1.48031e-61	0.0403346	0.04446	0.364296	0.40651	7
ENSG00000197818	20	SLC9A8	48429250	rs117415267	20	48471335	A	G	0.0142192	-0.105339	0.115504	0.361772	1.01849	0.117305	3.87559e-18	-0.103427	0.114031	0.364404	0.357153	3
ENSG00000089351	19	GRAMD1A	35485688	rs2546042	19	35462160	T	C	0.547378	0.0255525	0.02791	0.359913	0.168967	0.0254987	3.43763e-11	0.151228	0.166749	0.364451	0.195642	5
ENSG00000141560	17	FN3KRP	80674559	rs2243523	17	80680449	T	G	0.384741	0.0259713	0.0285921	0.363699	0.489209	0.032504	3.4139e-51	0.0530884	0.0585519	0.364571	0.463407	19
ENSG00000182230	5	FAM153B	175487692	rs7714156	5	175579201	C	A	0.504691	0.0255353	0.027926	0.36051	-0.277337	0.0397165	2.89102e-12	-0.0920732	0.101553	0.364591	0.800804	5
ENSG00000142046	19	TMEM91	41856816	rs138731997	19	41888861	A	AGGGGACTGGGC	0.151299	-0.0357428	0.0391068	0.360727	-0.26589	0.0372224	9.11269e-13	0.134427	0.148278	0.364625
ENSG00000134440	18	NARS	55267888	rs35867883	18	55277951	C	T	0.371459	0.0261518	0.0287588	0.363167	-0.213937	0.0189445	1.42422e-29	-0.122241	0.134862	0.364716	0.720795	6
ENSG00000173193	3	PARP14	122399465	rs10934611	3	122410208	A	G	0.147516	0.0358012	0.0393768	0.363247	0.529784	0.0474094	5.42517e-29	0.067577	0.0745717	0.36483	0.805617	5
ENSG00000090432	1	MUL1	20825943	rs12729829	1	20782750	G	T	0.146029	0.0358517	0.0394603	0.363587	0.309686	0.0267184	4.59132e-31	0.115768	0.127811	0.365056	0.764936	5
ENSG00000108651	17	UTP6	30187923	rs1034626	17	30219500	G	C	0.155215	0.0351987	0.0383402	0.358585	-0.139316	0.0250904	2.81511e-08	-0.252654	0.278939	0.36506	0.887021	3
ENSG00000012779	10	ALOX5	45869661	rs1565097	10	45924256	C	T	0.753114	0.0294185	0.0322378	0.361481	0.203762	0.0275553	1.41787e-13	0.144377	0.159413	0.365107	0.403172	4
ENSG00000099917	22	MED15	20850200	rs5759314	22	20927716	C	T	0.0562456	-0.0548662	0.0602784	0.36271	-0.284403	0.0320227	6.60855e-19	0.192917	0.213057	0.365216	0.48827	9
ENSG00000272459	5	RP11-1277A3.3	176981825	rs7703727	5	177057437	T	C	0.467683	0.0255212	0.0278005	0.358612	-0.243461	0.0444421	4.29766e-08	-0.104827	0.115781	0.36526	0.57472	4
ENSG00000111615	12	KRR1	75890684	rs3809118	12	75872256	T	G	0.245476	-0.0292967	0.0323137	0.3646	0.422029	0.0268376	1.01525e-55	-0.0694187	0.0766946	0.365396	0.870375	15
ENSG00000169885	1	CALML6	1846266	rs2748988	1	1846357	A	G	0.50836	-0.0251247	0.0277547	0.365339	0.382193	0.0297047	6.95553e-38	-0.0657383	0.0727991	0.366521	0.921815	13
ENSG00000112697	6	TMEM30A	75962640	rs240382	6	75967939	A	G	0.95015	0.0583399	0.0644172	0.365118	0.397306	0.0353212	2.35889e-29	0.146839	0.16266	0.366666	0.52818	4
ENSG00000178821	1	TMEM52	1849029	rs2748988	1	1846357	A	G	0.50836	-0.0251247	0.0277547	0.365339	0.259733	0.0223854	3.98822e-31	-0.0967328	0.107183	0.366792	0.900655	10
ENSG00000196781	9	TLE1	84198598	rs7039820	9	84214974	G	T	0.152966	-0.0348619	0.0385079	0.365297	-0.45361	0.0403909	2.88834e-29	0.0768543	0.0851675	0.366849
ENSG00000268324	3	LUZPP1	46598888	rs2139633	3	46602736	G	A	0.349562	-0.0263095	0.0290947	0.365852	0.486045	0.0437259	1.05206e-28	-0.0541298	0.0600578	0.367432	0.517575	9
ENSG00000143850	1	PLEKHA6	204187979	rs17333822	1	204283575	C	T	0.256296	0.0288987	0.0319178	0.365249	0.377414	0.0407495	2.00993e-20	0.0765703	0.0849729	0.367527	0.495013	4
ENSG00000074695	18	LMAN1	56995055	rs7237397	18	57011932	T	G	0.714245	-0.0285326	0.0312956	0.36192	-0.16563	0.0283844	5.37127e-09	0.172267	0.191241	0.367703
ENSG00000272240	8	RP5-855D21.1	184347	rs2003497	8	176818	A	G	0.371678	-0.026062	0.0288164	0.365775	0.360466	0.0368174	1.23493e-22	-0.0723009	0.0802824	0.367811	0.373677	7
ENSG00000254837	11	AP001372.2	74204411	rs628656	11	74253330	C	T	0.37011	0.0261191	0.0287184	0.363093	0.224019	0.0359913	4.83875e-10	0.116593	0.129558	0.368156
ENSG00000158941	8	CCAR2	22462145	rs2291232	8	22464064	C	T	0.326757	-0.0267853	0.02962	0.365837	0.143025	0.0156777	7.31692e-20	-0.187277	0.208112	0.36818	0.604806	11
ENSG00000144152	2	FBLN7	112895962	rs6705046	2	113017065	T	C	0.0311171	-0.0717665	0.0788894	0.362975	-0.364681	0.0623	4.80966e-09	0.196793	0.218921	0.368696
ENSG00000121542	3	SEC22A	122920774	rs13064484	3	122914169	G	T	0.400175	-0.025549	0.0282879	0.366433	0.317115	0.03495	1.15362e-19	-0.080567	0.0896448	0.368793
ENSG00000196693	10	ZNF33B	43084555	rs158389	10	43141235	A	G	0.393027	-0.0254845	0.0283128	0.368065	-0.501416	0.032035	3.21177e-55	0.0508251	0.056559	0.368855	0.779282	17
ENSG00000175567	11	UCP2	73685712	rs17244671	11	73574422	C	A	0.0511315	0.0572997	0.0631658	0.364337	-0.445616	0.0691019	1.12832e-10	-0.128585	0.143145	0.369032
ENSG00000182173	17	TSEN54	73512141	rs56311450	17	73514014	G	A	0.129536	0.0370216	0.0408189	0.364422	0.198449	0.0310846	1.72334e-10	0.186555	0.207755	0.369209	0.605953	3
ENSG00000235652	6	RP11-545I5.3	146136048	rs9373467	6	145955605	T	C	0.314586	0.0269804	0.0299827	0.368192	0.334343	0.0311575	7.30106e-27	0.0806968	0.0899912	0.369869	0.296228	9
ENSG00000183741	22	CBX6	39257455	rs5757355	22	39300265	C	T	0.231404	-0.0302344	0.0332803	0.363626	-0.169283	0.0305562	3.02383e-08	0.178603	0.199221	0.369984
ENSG00000109929	11	SC5D	121163162	rs891441	11	121165092	T	G	0.571586	-0.0254092	0.028069	0.365338	-0.156549	0.0243382	1.25739e-10	0.162308	0.181065	0.370036	0.468518	3
ENSG00000138780	4	GSTCD	106629935	rs2553461	4	106731410	G	A	0.849012	0.0351846	0.0388765	0.365447	-0.282242	0.0435797	9.38998e-11	-0.124661	0.13908	0.370079	0.800929	11
ENSG00000254088	8	SLC2A3P4	87515820	rs1142528	8	87481300	C	T	0.435442	0.0254158	0.0280142	0.364276	0.290001	0.0505801	9.83812e-09	0.0876404	0.0978023	0.3702	0.893246	4
ENSG00000272129	6	RP11-250B2.6	81065141	rs2490239	6	80826289	A	G	0.570472	0.0252488	0.0279731	0.366732	0.2061	0.0276614	9.27689e-14	0.122508	0.136718	0.370221	0.74162	7
ENSG00000103226	16	NOMO3	16326352	rs16955286	16	16633361	T	G	0.332988	0.0264756	0.0294243	0.368234	-0.443541	0.0454676	1.75436e-22	-0.0596914	0.0666211	0.370262	0.701726	3
ENSG00000113719	5	ERGIC1	172261278	rs11949146	5	172267210	A	G	0.233413	-0.0296257	0.0327199	0.365235	-0.174063	0.0281096	5.92968e-10	0.170201	0.189976	0.370302
ENSG00000242516	3	LINC00960	75721542	rs4974340	3	75851468	A	G	0.663983	0.0265497	0.0295742	0.369329	-0.747689	0.0542936	3.79774e-43	-0.035509	0.0396381	0.370343	0.147539	8
ENSG00000256464	11	RP11-613F22.5	18511790	rs73436701	11	18446663	T	C	0.126252	-0.0373402	0.0411953	0.364714	0.367376	0.0626186	4.44062e-09	-0.10164	0.113464	0.370364
ENSG00000174953	3	DHX36	153990335	rs60746440	3	154441646	T	C	0.050015	-0.0579949	0.0639919	0.364785	0.179546	0.0307907	5.5041e-09	-0.323009	0.360688	0.370502
ENSG00000161999	16	JMJD8	731671	rs6597	16	731725	G	T	0.156733	-0.0342824	0.0380575	0.367691	0.231691	0.0293699	3.05315e-15	-0.147966	0.165327	0.370793
ENSG00000173917	17	HOXB2	46618256	rs6504340	17	46617019	G	A	0.787566	-0.0305593	0.0339705	0.368341	0.37928	0.0474703	1.35109e-15	-0.0805719	0.0901317	0.371356	0.878842	10
ENSG00000054793	20	ATP9A	50213053	rs2151119	20	50366971	T	C	0.223525	-0.0299274	0.03341	0.37038	0.37378	0.0310703	2.46746e-33	-0.0800669	0.0896316	0.371702	0.81141	9
ENSG00000172403	4	SYNPO2	119809996	rs79296837	4	119914078	T	C	0.112743	0.0399428	0.0441875	0.366028	0.201322	0.0347254	6.72923e-09	0.198403	0.222139	0.371778
ENSG00000139343	12	SNRPF	96252706	rs79232656	12	96254577	T	C	0.0875071	0.0456628	0.0509884	0.370491	0.4599	0.0423247	1.67384e-27	0.0992885	0.111244	0.372111	0.913025	12
ENSG00000272812	8	RP5-855D21.3	183119	rs2003497	8	176818	A	G	0.371678	-0.026062	0.0288164	0.365775	0.195697	0.0357314	4.32863e-08	-0.133175	0.149244	0.372216	0.403226	5
ENSG00000042062	20	FAM65C	49202645	rs4811083	20	49227294	C	T	0.758837	0.029147	0.0323627	0.367782	0.223019	0.0342829	7.75636e-11	0.130693	0.146496	0.372325	0.77393	3
ENSG00000254427	11	RP11-430H10.1	45376922	rs12418562	11	45373480	C	G	0.185916	-0.0320084	0.0356974	0.3699	0.534398	0.060373	8.62641e-19	-0.0598962	0.0671411	0.372343	0.96776	5
ENSG00000128815	10	WDFY4	49892921	rs41302987	10	50121454	A	G	0.0636113	0.0524629	0.0580653	0.366253	0.36778	0.0654548	1.92247e-08	0.142648	0.159909	0.372363	0.228634	4
ENSG00000250299	13	MRPS31P4	53191693	rs7334677	13	53231255	A	G	0.53071	-0.0251918	0.0278853	0.366308	0.200377	0.0360018	2.61026e-08	-0.125722	0.140985	0.372534	0.833672	4
ENSG00000172890	11	NADSYN1	71164155	rs4944958	11	71168073	G	A	0.787893	0.0301855	0.0337727	0.371439	0.28643	0.022299	9.17963e-38	0.105385	0.118194	0.372592	0.970026	7
ENSG00000123870	19	ZNF137P	53091758	rs4801921	19	53099637	G	A	0.428378	-0.0252722	0.0280455	0.367528	0.220614	0.0360241	9.12203e-10	-0.114554	0.128494	0.372653
ENSG00000189171	1	S100A13	153591263	rs35240348	1	153662340	A	G	0.0703426	-0.0486399	0.0541354	0.368927	-0.290584	0.0433266	1.98907e-11	0.167387	0.187963	0.373181	0.811085	4
ENSG00000103091	16	WDR59	74907468	rs10871299	16	74998584	C	T	0.442806	0.0252292	0.0280182	0.367877	0.13151	0.0221073	2.7026e-09	0.191842	0.215477	0.373296
ENSG00000102934	16	PLLP	57290004	rs7202742	16	57319479	A	G	0.307355	0.0269707	0.0300348	0.369195	0.27062	0.039715	9.48909e-12	0.0996626	0.111945	0.373313
ENSG00000230148	17	HOXB-AS1	46620913	rs12939811	17	46607958	A	T	0.195055	0.0314576	0.0351268	0.370496	-0.374326	0.0470981	1.89859e-15	-0.084038	0.094434	0.373513	0.949691	12
ENSG00000130255	19	RPL36	5674958	rs117030331	19	5565605	A	G	0.0164604	0.100114	0.111513	0.369302	-0.311902	0.04743	4.83093e-11	-0.320979	0.360842	0.37372	0.677916	4
ENSG00000197157	7	SND1	127292234	rs6959487	7	127404987	A	G	0.294414	-0.0271717	0.0303896	0.371262	-0.208556	0.0237706	1.72897e-18	0.130285	0.146469	0.373732	0.0698605	6
ENSG00000138750	4	NUP54	77035812	rs36024409	4	77065317	CTGT	C	0.148698	0.0347627	0.039022	0.373011	0.516546	0.0372807	1.17711e-43	0.0672984	0.0757001	0.373996	0.160981	17
ENSG00000112137	6	PHACTR1	12717893	rs6920793	6	13068959	G	A	0.780807	-0.0303425	0.0337434	0.368539	-0.227777	0.0405064	1.87413e-08	0.133211	0.150024	0.374578
ENSG00000227039	21	ITGB2-AS1	46340966	rs1721	21	46349496	T	C	0.386766	0.0254347	0.0284526	0.371358	0.332291	0.0433388	1.7567e-14	0.0765434	0.0862056	0.374585	0.927844	4
ENSG00000197696	15	NMB	85198360	rs1051168	15	85200520	T	G	0.258376	-0.0281039	0.0314639	0.371744	-0.350417	0.0441909	2.1982e-15	0.0802013	0.0903577	0.374757	0.398229	14
ENSG00000047579	6	DTNBP1	15523032	rs2619539	6	15620855	G	C	0.532765	0.0249378	0.0278838	0.371136	0.165003	0.0241856	8.95587e-12	0.151135	0.170435	0.375208	0.560343	3
ENSG00000128309	22	MPST	37415676	rs60296118	22	37420890	T	C	0.0531952	-0.0549304	0.0612399	0.369735	0.199066	0.033896	4.28354e-09	-0.275941	0.311204	0.375247
ENSG00000224205	22	AP000351.4	24329511	rs1002286	22	24257337	A	G	0.53713	0.0247963	0.0279362	0.374754	0.831155	0.0426824	1.85999e-84	0.0298335	0.0336462	0.375249	0.999229	17
ENSG00000114738	3	MAPKAPK3	50648951	rs56347941	3	50707887	C	T	0.113519	0.0389977	0.0438379	0.373687	-0.345932	0.0332718	2.55479e-25	-0.112732	0.127187	0.375429	0.666108	14
ENSG00000250470	22	AP000351.3	24319095	rs1002286	22	24257337	A	G	0.53713	0.0247963	0.0279362	0.374754	0.716445	0.0457534	2.89144e-55	0.0346102	0.0390554	0.375519	0.999406	17
ENSG00000161981	16	SNRNP25	103010	rs798675	16	97610	A	G	0.392973	-0.0251981	0.0284076	0.375069	0.278384	0.0190223	1.68854e-48	-0.0905156	0.102232	0.375944	0.460469	11
ENSG00000142534	19	RPS11	49999622	rs2946863	19	50013045	C	G	0.104058	-0.0399868	0.0450227	0.374462	-0.253447	0.0225256	2.27633e-29	0.157772	0.178194	0.375945	0.165522	9
ENSG00000183172	22	SMDT1	42475695	rs1807494	22	42474138	G	C	0.325442	-0.0262798	0.0296584	0.375574	-0.434146	0.0230292	2.82952e-79	0.0605322	0.0683898	0.3761	0.307626	20
ENSG00000176399	9	DMRTA1	22446840	rs4977782	9	22450724	T	C	0.145342	-0.0349293	0.03933	0.374482	0.54325	0.0522341	2.47173e-25	-0.0642969	0.0726611	0.376217	0.653646	6
ENSG00000115947	2	ORC4	148687968	rs17218798	2	148778043	A	C	0.0305531	0.0704267	0.0791489	0.373573	-0.561754	0.0705168	1.63574e-15	-0.125369	0.141772	0.376534
ENSG00000163161	2	ERCC3	128014866	rs3732209	2	128079806	G	A	0.318072	-0.0264473	0.0298147	0.375051	-0.325937	0.029435	1.69437e-28	0.0811424	0.0917669	0.376576	0.616427	13
ENSG00000174749	4	C4orf32	113066553	rs7661969	4	113119806	G	A	0.357254	-0.0255178	0.0287814	0.375289	-0.301853	0.0258306	1.50525e-31	0.0845372	0.0956231	0.37666	0.175396	13
ENSG00000140950	16	TLDC1	84511681	rs9630644	16	84518652	A	C	0.448236	-0.0248367	0.0279091	0.373512	0.271226	0.0351287	1.15481e-14	-0.091572	0.103581	0.376663	0.897699	12
ENSG00000143753	1	DEGS1	224363458	rs12022755	1	224387749	T	C	0.342216	0.0260776	0.0292069	0.371932	-0.202751	0.0323695	3.76085e-10	-0.128619	0.145509	0.376738
ENSG00000128609	7	NDUFA5	123177051	rs6466867	7	123030233	A	G	0.155896	-0.0337902	0.0379558	0.373331	-0.136168	0.0189046	5.89513e-13	0.248151	0.280863	0.376951	0.911933	4
ENSG00000224086	22	LL22NC03-86G7.1	22292609	rs240064	22	22281638	C	T	0.476206	-0.0244513	0.0276902	0.377219	-0.525785	0.0311778	8.26729e-64	0.0465044	0.0527366	0.377873	0.466006	9
ENSG00000129566	14	TEP1	20833826	rs1713434	14	20881527	C	T	0.444157	-0.0248487	0.028024	0.375243	-0.208821	0.0251638	1.0545e-16	0.118995	0.134965	0.377953
ENSG00000175376	11	EIF1AD	65764016	rs147010511	11	65771057	T	TCACTGAG	0.466425	0.0245982	0.0278132	0.376478	0.238938	0.0214244	6.95246e-29	0.102948	0.116769	0.377972	0.75486	12
ENSG00000273382	1	RP5-1065J22.8	109630593	rs111598268	1	109655637	A	C	0.083713	0.0448049	0.0503593	0.373624	0.389816	0.0610572	1.72024e-10	0.114939	0.130436	0.378215	0.737939	4
ENSG00000188659	15	FAM154B	82555151	rs78664413	15	82443824	T	C	0.039926	-0.0616504	0.0698818	0.377663	1.62102	0.0934547	2.13238e-67	-0.0380319	0.0431655	0.378279	0.675867	7
ENSG00000153936	1	HS2ST1	87380331	rs754001	1	87379986	C	T	0.145834	-0.0350882	0.0394571	0.373855	-0.227921	0.0352925	1.06055e-10	0.153949	0.174751	0.378339	0.509772	3
ENSG00000161980	16	POLR3K	96407	rs798675	16	97610	A	G	0.392973	-0.0251981	0.0284076	0.375069	0.154384	0.0207086	8.98148e-14	-0.163217	0.185304	0.378422	0.167175	5
ENSG00000180773	11	SLC36A4	92877341	rs3943572	11	92930316	A	G	0.216191	0.0298412	0.0338195	0.377578	-0.326434	0.0312384	1.46904e-25	-0.0914157	0.103972	0.379272	0.416223	3
ENSG00000242110	5	AMACR	33986283	rs3195676	5	34008100	T	C	0.534825	0.0244857	0.0278519	0.379326	0.770166	0.0168355	0	0.0317928	0.0361702	0.379414	0.88047	14
ENSG00000253955	5	CTB-33O18.3	173006646	rs77267428	5	173051989	C	T	0.101072	-0.0407255	0.0457611	0.373487	0.39039	0.0709866	3.80896e-08	-0.10432	0.118744	0.379656
ENSG00000263155	15	MYZAP	57884139	rs2934434	15	57906636	G	A	0.731216	0.027686	0.0314476	0.37865	-0.709705	0.0527873	3.31106e-41	-0.0390106	0.0444057	0.37967	0.865206	13
ENSG00000154553	4	PDLIM3	186422851	rs12648298	4	186463483	A	G	0.390851	-0.0252028	0.0283846	0.374593	0.157257	0.0264115	2.61492e-09	-0.160265	0.182494	0.379839
ENSG00000258626	14	COX7A2P1	68119017	rs17249444	14	68101454	C	G	0.107252	0.0396123	0.0446426	0.374906	0.327666	0.0539361	1.23926e-09	0.120892	0.13769	0.379941	0.622897	3
ENSG00000149054	11	ZNF215	6947635	rs4426121	11	6954539	C	G	0.341224	-0.0257118	0.0291788	0.37822	0.4902	0.0490629	1.6647e-23	-0.0524517	0.0597553	0.380067	0.40587	8
ENSG00000139405	12	C12orf52	113623331	rs1043845	12	113629949	T	C	0.698451	0.0266075	0.0302048	0.378368	0.201148	0.0196621	1.45147e-24	0.132278	0.150718	0.380131	0.266976	5
ENSG00000095321	9	CRAT	131857089	rs3124511	9	131901458	T	C	0.301632	-0.0265976	0.0302373	0.379061	-0.249516	0.0191534	8.56492e-39	0.106597	0.12146	0.380144	0.407215	13
ENSG00000146085	6	MUT	49398073	rs4267943	6	49439805	A	G	0.375727	0.0252288	0.0286461	0.378477	0.204602	0.0202887	6.46686e-24	0.123307	0.140542	0.380287	0.474104	8
ENSG00000087266	4	SH3BP2	2794750	rs11725499	4	2816063	A	C	0.030347	-0.0717971	0.0808104	0.374291	0.443148	0.0808915	4.29424e-08	-0.162016	0.184738	0.380484
ENSG00000172661	10	FAM21C	46222648	rs3802542	10	46169848	C	A	0.148383	0.0345636	0.0391534	0.377359	0.344875	0.0462486	8.85223e-14	0.100221	0.114322	0.380675	0.417334	4
ENSG00000171813	10	PWWP2B	134210672	rs117148158	10	134178628	A	G	0.0203821	0.0916606	0.10342	0.37546	-0.502903	0.0844315	2.57939e-09	-0.182263	0.20791	0.380681
ENSG00000099991	22	CABIN1	24407642	rs1002286	22	24257337	A	G	0.53713	0.0247963	0.0279362	0.374754	0.120718	0.0217549	2.87324e-08	0.205407	0.234359	0.380779
ENSG00000115145	2	STAM2	152973315	rs12693174	2	152806131	T	C	0.25551	0.0284809	0.0320952	0.374869	0.121554	0.0217359	2.24062e-08	0.234307	0.267344	0.3808	0.639446	8
ENSG00000174705	5	SH3PXD2B	171752185	rs11134748	5	171852179	A	G	0.292875	0.0268336	0.0304906	0.378827	0.254553	0.0263841	5.0147e-22	0.105415	0.120278	0.3808	0.531592	6
ENSG00000204435	6	CSNK2B	31633013	rs2242653	6	31675765	A	G	0.14161	0.0376889	0.0425972	0.376278	0.172981	0.0270958	1.72465e-10	0.217879	0.248607	0.380814	0.199851	8
ENSG00000264575	18	LINC00526	5236723	rs7238524	18	5215596	A	G	0.160395	0.0336513	0.0382508	0.378993	-0.477008	0.0489736	2.03326e-22	-0.0705466	0.0805154	0.380928	0.395433	5
ENSG00000107201	9	DDX58	32455300	rs7042042	9	32451144	G	A	0.647185	-0.0256261	0.0290647	0.377945	0.23812	0.0308793	1.24531e-14	-0.107618	0.122854	0.381039
ENSG00000233885	3	YEATS2-AS1	183524245	rs262993	3	183476685	A	G	0.435723	-0.0246661	0.0280961	0.379987	0.4551	0.03503	1.36319e-38	-0.0541993	0.0618769	0.381073	0.303495	9
ENSG00000110768	11	GTF2H1	18343842	rs4353250	11	18323517	C	T	0.713245	-0.0270215	0.0307043	0.37883	0.218943	0.0242867	1.97006e-19	-0.123418	0.140905	0.381089	0.283689	5
ENSG00000136932	9	C9orf156	100666771	rs6586	9	100666931	T	C	0.392603	0.0248676	0.0283617	0.380594	0.612732	0.0333315	1.79828e-75	0.0405848	0.0463399	0.381135	0.60519	18
ENSG00000090487	15	SPG21	65255362	rs11636409	15	65253579	G	A	0.451564	0.0244783	0.0278868	0.380065	-0.350367	0.0277624	1.63375e-36	-0.0698647	0.0797854	0.381216	0.573025	8
ENSG00000105737	19	GRIK5	42502473	rs1195296	19	42676481	C	T	0.754667	-0.0287291	0.0323976	0.375204	-0.271267	0.0489525	2.99998e-08	0.105907	0.12095	0.381234	0.940833	3
ENSG00000182534	17	MXRA7	74668633	rs8067445	17	74687777	T	G	0.441253	-0.0244406	0.0279124	0.381238	-0.629086	0.0280192	1.22465e-111	0.038851	0.0444035	0.3816	0.96155	20
ENSG00000254974	11	RP11-702H23.2	74196625	rs586088	11	74203308	A	T	0.631507	-0.0254176	0.0288997	0.379125	0.372728	0.044545	5.88823e-17	-0.0681934	0.0779628	0.381741	0.792821	4
ENSG00000143811	1	PYCR2	226107578	rs77157663	1	226111945	C	T	0.0572844	0.0528026	0.0597382	0.37675	0.290361	0.048808	2.69721e-09	0.181852	0.207996	0.381954
ENSG00000272361	7	GS1-166A23.2	16633253	rs7156	7	16639615	C	A	0.366344	0.0253671	0.0288879	0.379878	-0.388981	0.0437589	6.15592e-19	-0.0652142	0.0746271	0.38219	0.894195	4
ENSG00000226696	19	LENG8-AS1	54955991	rs10424856	19	54959349	G	A	0.357948	0.026045	0.0296705	0.380048	0.233954	0.0257299	9.66123e-20	0.111325	0.127412	0.382257	0.635876	13
ENSG00000168961	17	LGALS9	25956824	rs4795856	17	25990033	A	C	0.259192	0.0279607	0.0317218	0.378083	-0.223854	0.0342249	6.12415e-11	-0.124906	0.142989	0.38237	0.936022	3
ENSG00000104886	19	PLEKHJ1	2230002	rs76064118	19	2235284	T	C	0.0386905	-0.0621506	0.0706416	0.378967	0.384495	0.0527788	3.216e-13	-0.161642	0.185061	0.382415	0.568152	5
ENSG00000143776	1	CDC42BPA	227177566	rs2718219	1	227414036	C	T	0.280907	-0.0269232	0.0307174	0.380769	-0.309095	0.0295047	1.11208e-25	0.0871033	0.0997257	0.382429	0.592714	15
ENSG00000236404	9	RP11-125B21.2	2422702	rs4741732	9	2548026	G	A	0.127372	0.0366184	0.0417235	0.380137	0.36905	0.0419728	1.46149e-18	0.0992234	0.113618	0.382497	0.899821	6
ENSG00000165633	10	VSTM4	50222290	rs34110351	10	50341954	G	A	0.287294	0.0268348	0.0305609	0.379902	-0.269012	0.0325149	1.30079e-16	-0.0997532	0.114242	0.382569	0.937549	4
ENSG00000136108	13	CKAP2	53029564	rs3803262	13	53036398	G	A	0.620571	0.0250268	0.028608	0.381672	-0.431846	0.0308317	1.4213e-44	-0.0579531	0.0663749	0.382599	0.837611	20
ENSG00000176393	1	RNPEP	201951500	rs10920292	1	201945170	G	A	0.338497	-0.0258618	0.0293836	0.378781	-0.239286	0.0345993	4.64865e-12	0.108079	0.123787	0.382607	0.399342	4
ENSG00000171777	19	RASGRP4	38899695	rs892055	19	38912764	G	A	0.352277	0.0255403	0.0289715	0.378013	0.211497	0.0344467	8.261e-10	0.12076	0.138388	0.382872	0.0852971	8
ENSG00000196670	5	ZFP62	180274611	rs168726	5	180276402	T	C	0.778387	-0.0293785	0.0336005	0.381929	-0.474857	0.034326	1.59536e-43	0.0618681	0.0709004	0.382878	0.615079	8
ENSG00000203801	6	LINC00222	109072857	rs2153960	6	108988184	A	G	0.707286	-0.0270863	0.0306558	0.376933	0.215263	0.0387337	2.73651e-08	-0.125829	0.144199	0.38288
ENSG00000219565	6	ZNF259P1	109103329	rs2153960	6	108988184	A	G	0.707286	-0.0270863	0.0306558	0.376933	0.232497	0.0423636	4.06205e-08	-0.116502	0.133552	0.383029
ENSG00000075399	16	VPS9D1	89773542	rs62068387	16	89791210	G	C	0.268594	-0.0275697	0.0312783	0.378084	0.151203	0.0249088	1.27698e-09	-0.182336	0.209032	0.383053	0.148174	3
ENSG00000261373	16	VPS9D1-AS1	89778264	rs62068387	16	89791210	G	C	0.268594	-0.0275697	0.0312783	0.378084	0.282878	0.0477336	3.10061e-09	-0.0974614	0.111788	0.383295	0.945914	7
ENSG00000196937	7	FAM3C	120988905	rs17143281	7	120965352	T	C	0.0506858	0.0555322	0.0633245	0.380516	0.604082	0.0783481	1.25592e-14	0.0919282	0.105504	0.383575	0.84176	3
ENSG00000117226	1	GBP3	89472349	rs10493821	1	89475135	T	C	0.32441	0.0257158	0.0294895	0.383192	-0.811289	0.0383536	2.5961e-99	-0.0316975	0.0363798	0.383595	0.206157	16
ENSG00000089597	11	GANAB	62392298	rs78278641	11	62413662	T	C	0.135533	-0.0354075	0.0403893	0.380673	-0.228691	0.0298206	1.73479e-14	0.154827	0.177761	0.383763
ENSG00000184635	19	ZNF93	20011722	rs1048421	19	20046147	A	G	0.250599	0.028511	0.0325335	0.380834	0.382771	0.0487723	4.22337e-15	0.0744858	0.0855229	0.383784	0.504385	4
ENSG00000139651	12	ZNF740	53574484	rs3101059	12	53581376	T	C	0.132115	-0.0357819	0.0408867	0.381493	0.350318	0.0410908	1.52203e-17	-0.102141	0.117326	0.383987	0.490081	8
ENSG00000145864	5	GABRB2	160715436	rs17463239	5	160953901	T	C	0.314723	-0.0262261	0.0298773	0.380056	-0.32687	0.0489625	2.45667e-11	0.080234	0.092191	0.384135
ENSG00000189266	1	PNRC2	24285599	rs61772989	1	24300238	C	T	0.43218	-0.0246761	0.0280379	0.378806	-0.154024	0.0269039	1.03458e-08	0.160209	0.184174	0.384366
ENSG00000162961	2	DPY30	32092878	rs28383035	2	31760799	G	T	0.0100853	0.121921	0.139468	0.382016	1.11633	0.1314	1.96828e-17	0.109216	0.125594	0.384522	0.426667	5
ENSG00000066185	1	ZMYND12	42896000	rs60386030	1	42972925	G	A	0.157759	-0.0330047	0.0378646	0.383398	-0.475083	0.0380876	1.04225e-35	0.0694714	0.0798954	0.384557	0.803521	8
ENSG00000188906	12	LRRK2	40590546	rs7305377	12	40499347	A	G	0.144774	0.0347581	0.0397657	0.382078	0.335181	0.0405059	1.28599e-16	0.103699	0.1193	0.384718	0.193402	7
ENSG00000124374	2	PAIP2B	71409869	rs2670724	2	71489447	G	A	0.267448	-0.0273345	0.0312762	0.382133	0.171142	0.0209866	3.49681e-16	-0.159718	0.183797	0.38485	0.346606	5
ENSG00000176595	8	KBTBD11	1922044	rs4557743	8	1921160	C	T	0.846956	-0.0339178	0.0385848	0.379377	-0.302204	0.0525488	8.87593e-09	0.112235	0.129161	0.384873	0.725662	4
ENSG00000198964	10	SGMS1	52065360	rs2060560	10	52127483	T	C	0.370514	-0.0253268	0.0288055	0.379273	0.147628	0.0265624	2.73211e-08	-0.171558	0.197549	0.385156	0.956845	5
ENSG00000229666	5	MAST4-AS1	66297211	rs173651	5	66316009	G	A	0.432645	0.0243614	0.0280183	0.384586	-0.747237	0.0424949	3.25725e-69	-0.032602	0.0375417	0.385164	0.137698	13
ENSG00000112159	6	MDN1	90352218	rs34766278	6	90397132	C	G	0.136923	-0.0352438	0.0400933	0.379376	-0.268313	0.0479013	2.12658e-08	0.131353	0.151256	0.385167
ENSG00000069020	5	MAST4	65892176	rs173651	5	66316009	G	A	0.432645	0.0243614	0.0280183	0.384586	-0.480923	0.02961	2.54906e-59	-0.0506555	0.0583429	0.385264	0.161081	13
ENSG00000237438	22	CECR7	17517460	rs947822	22	17529814	C	T	0.589613	0.0245183	0.0281752	0.384186	-0.51315	0.0406013	1.29102e-36	-0.04778	0.0550364	0.385311	0.219279	10
ENSG00000173947	1	PIFO	111888910	rs41282496	1	111854938	T	G	0.123989	0.0370783	0.0423899	0.381738	0.491125	0.069544	1.64033e-12	0.0754967	0.0869714	0.38536	0.941367	3
ENSG00000103707	15	MTFMT	65294845	rs11636409	15	65253579	G	A	0.451564	0.0244783	0.0278868	0.380065	-0.166831	0.0288397	7.26099e-09	-0.146725	0.169069	0.385482	0.719288	3
ENSG00000165490	11	C11orf82	82611017	rs7947363	11	82620671	T	C	0.442931	0.0243543	0.0280447	0.38517	-0.457487	0.0300849	3.20002e-52	-0.053235	0.0614015	0.385943	0.391802	12
ENSG00000236296	4	GUSBP5	144480625	rs7662645	4	144443295	C	T	0.227933	-0.028504	0.0328041	0.384893	0.469358	0.0403808	3.13837e-31	-0.0607298	0.0700864	0.386217	0.531755	9
ENSG00000218510	1	LINC00339	22351681	rs12061255	1	22350547	T	C	0.24238	-0.0277731	0.0320551	0.386262	1.28928	0.0229968	0	-0.0215416	0.0248658	0.386318	0.858442	11
ENSG00000141994	19	DUS3L	5784843	rs2446196	19	5794240	C	A	0.175295	-0.0313418	0.0361311	0.385697	-0.429085	0.026502	5.86851e-59	0.0730433	0.0843258	0.386378	0.767284	5
ENSG00000100330	22	MTMR3	30279144	rs140113	22	30133430	A	T	0.578548	-0.0247643	0.0282854	0.381292	0.149248	0.0251386	2.9028e-09	-0.165927	0.191569	0.386409	0.505218	5
ENSG00000272145	1	RP4-739H11.4	41156052	rs658806	1	41148984	G	A	0.779899	-0.029409	0.0335826	0.381181	-0.19491	0.0345047	1.61571e-08	0.150885	0.174356	0.386828	0.69231	3
ENSG00000186567	19	CEACAM19	45165545	rs35385129	19	45162189	A	C	0.156666	0.0333526	0.038419	0.385324	0.454321	0.0446268	2.42404e-24	0.073412	0.0848705	0.387045	0.508502	3
ENSG00000152580	3	IGSF10	151143172	rs9835542	3	151218277	C	T	0.166759	0.0326946	0.037419	0.382257	-0.336238	0.0552435	1.15427e-09	-0.0972365	0.112428	0.387106
ENSG00000172548	5	NIPAL4	156887027	rs1823035	5	156747669	G	A	0.268108	-0.0271585	0.0312922	0.385448	0.488677	0.0494654	5.12555e-23	-0.0555756	0.0642812	0.387275	0.823736	12
ENSG00000106113	7	CRHR2	30692200	rs757857	7	30746690	C	A	0.391675	0.0247983	0.0285891	0.385721	-0.391399	0.0376212	2.38529e-25	-0.0633581	0.0732968	0.387365	0.684496	6
ENSG00000244879	15	GABPB1-AS1	50647525	rs12903381	15	50648940	T	C	0.399044	-0.024322	0.0281372	0.387364	0.842239	0.0214117	0	-0.0288778	0.0334157	0.387479	0.569888	15
ENSG00000141564	17	RPTOR	78518619	rs12601101	17	78709557	G	A	0.236022	0.0283595	0.0326825	0.385544	0.270631	0.0305095	7.28972e-19	0.10479	0.121341	0.387805	0.316356	11
ENSG00000114626	3	ABTB1	127391778	rs60963555	3	127485292	T	C	0.0381207	-0.0635286	0.0730226	0.384308	-0.373675	0.0562515	3.07496e-11	0.17001	0.197086	0.388347
ENSG00000172123	17	SLFN12	33738079	rs7220689	17	33759458	G	C	0.0767478	-0.0447643	0.0516108	0.385754	0.463142	0.0563896	2.15277e-16	-0.0966535	0.112056	0.388386	0.236954	5
ENSG00000188716	10	DUPD1	76797594	rs11001286	10	76834982	T	C	0.216486	0.0291296	0.0336749	0.387027	-0.313316	0.0293195	1.18012e-26	-0.092972	0.107831	0.388575	0.770032	11
ENSG00000018189	4	RUFY3	71569921	rs1043903	4	71672653	G	A	0.368723	0.0249198	0.0287734	0.386452	0.236795	0.0260112	8.73976e-20	0.105238	0.122061	0.38859	0.693626	7
ENSG00000065457	16	ADAT1	75630879	rs7189895	16	75665019	G	A	0.297657	-0.0260317	0.0301846	0.388458	0.649591	0.0318807	2.74866e-92	-0.040074	0.0465087	0.388883	0.988639	17
ENSG00000112419	6	PHACTR2	143857982	rs62427409	6	144057385	C	T	0.147306	0.0339721	0.0392284	0.386486	0.411131	0.0480449	1.15625e-17	0.0826308	0.0959032	0.388904	0.360762	4
ENSG00000271751	11	RP11-110I1.14	118935974	rs1784302	11	118940957	G	C	0.406601	-0.0244443	0.0283065	0.387831	-0.589284	0.0461507	2.45278e-37	0.0414814	0.0481451	0.388913	0.709901	7
ENSG00000110080	11	ST3GAL4	126225535	rs11220462	11	126243952	A	G	0.128581	-0.0353277	0.0409348	0.388124	0.72794	0.0503636	2.37615e-47	-0.0485311	0.0563339	0.388969	0.470141	9
ENSG00000167554	19	ZNF610	52839498	rs321919	19	52839199	C	G	0.666096	0.0257492	0.0295727	0.383915	0.217384	0.0366894	3.1232e-09	0.11845	0.1375	0.388987
ENSG00000268536	19	AC005523.3	4785132	rs34928894	19	4789477	C	T	0.170137	-0.0316887	0.0366448	0.387175	0.549363	0.0579334	2.47867e-21	-0.0576826	0.0669809	0.389139	0.890884	7
ENSG00000254459	11	RP11-91P24.7	77540700	rs2276415	11	77301341	A	G	0.103071	0.0396522	0.0456888	0.385463	-0.53396	0.0775549	5.78149e-12	-0.0742606	0.0862431	0.389204	0.869447	6
ENSG00000130811	19	EIF3G	10225693	rs3745600	19	10224526	T	C	0.447487	-0.024322	0.0279127	0.383558	-0.105455	0.0190223	2.96069e-08	0.230639	0.267938	0.389353
ENSG00000134375	1	TIMM17A	201924619	rs7513	1	201938995	T	C	0.466807	-0.0241107	0.0278135	0.386013	-0.121288	0.0171975	1.75531e-12	0.198789	0.231044	0.389571	0.776474	3
ENSG00000182676	17	PPP1R27	79791368	rs11558886	17	79818260	T	G	0.20004	0.0301154	0.0346353	0.384573	0.231796	0.0392147	3.40161e-09	0.129922	0.151029	0.389655
ENSG00000166451	16	CENPN	81040103	rs3743503	16	81056441	G	T	0.127128	0.0361696	0.0419001	0.388009	0.294243	0.0335446	1.75993e-18	0.122924	0.143088	0.390294	0.767482	14
ENSG00000119414	9	PPP6C	127908852	rs7852933	9	127932402	A	G	0.311531	-0.0260212	0.0300048	0.385814	-0.110075	0.0185744	3.10094e-09	0.236395	0.275488	0.39084	0.567458	3
ENSG00000167740	17	CYB5D2	4046462	rs78806449	17	3981290	G	A	0.063905	0.0487934	0.0563925	0.386904	0.318765	0.0485172	5.02658e-11	0.15307	0.178437	0.390981	0.79474	3
ENSG00000267648	17	RP11-686D22.3	33733967	rs7220689	17	33759458	G	C	0.0767478	-0.0447643	0.0516108	0.385754	0.41472	0.0726728	1.15205e-08	-0.107939	0.125877	0.391171	0.177989	3
ENSG00000003989	8	SLC7A2	17354597	rs1858715	8	17379221	T	C	0.807465	0.0302263	0.035089	0.389008	0.235836	0.0287796	2.51503e-16	0.128167	0.149605	0.391612	0.510717	3
ENSG00000157578	21	LCA5L	40777770	rs13051142	21	40817430	A	G	0.53316	0.02394	0.0279036	0.390917	-0.559147	0.0367027	2.08722e-52	-0.0428152	0.0499829	0.391668	0.0496492	15
ENSG00000006016	19	CRLF1	18683030	rs2283617	19	18706504	A	G	0.234758	-0.0283418	0.0328295	0.387971	0.255199	0.037319	8.01349e-12	-0.111058	0.129664	0.391719	0.273485	3
ENSG00000161904	6	LEMD2	33738979	rs943479	6	33752013	G	A	0.552894	0.0240937	0.0280483	0.390337	-0.207121	0.0194679	1.96062e-26	-0.116327	0.135861	0.391875	0.913066	11
ENSG00000136250	7	AOAH	36552456	rs2228410	7	36763672	T	C	0.331688	-0.0257202	0.0296837	0.38623	-0.230891	0.041687	3.0476e-08	0.111395	0.130125	0.391963
ENSG00000042753	19	AP2S1	47341393	rs73940786	19	47340168	T	C	0.220316	-0.0288464	0.0335986	0.390584	-0.224803	0.021118	1.83798e-26	0.128319	0.149943	0.392119
ENSG00000246174	11	KCTD21-AS1	77850817	rs72946531	11	77826985	T	C	0.45143	0.0239822	0.028004	0.391785	-0.824242	0.0362442	1.74687e-114	-0.0290961	0.0339995	0.39212	0.268364	17
ENSG00000171206	10	TRIM8	104404253	rs10883756	10	104400112	C	T	0.602123	-0.0246678	0.0285451	0.387496	0.163151	0.0281622	6.90322e-09	-0.151196	0.176897	0.39271	0.655836	3
ENSG00000165995	10	CACNB2	18429606	rs61842676	10	18597330	T	C	0.123623	-0.036292	0.042378	0.391783	0.775367	0.061506	1.94798e-36	-0.0468062	0.0547814	0.392873	0.383386	7
ENSG00000104866	19	PPP1R37	45594654	rs7255060	19	45604163	T	C	0.0845388	0.0428495	0.0496264	0.387895	-0.169881	0.0295073	8.54948e-09	-0.252232	0.295392	0.393165
ENSG00000183508	1	FAM46C	118148556	rs10923384	1	118221833	G	T	0.629103	0.0248619	0.0287892	0.387816	-0.14377	0.0254389	1.5897e-08	-0.172928	0.202569	0.393285
ENSG00000183549	16	ACSM5	20420856	rs9806821	16	20485179	A	T	0.279654	-0.0266743	0.0310465	0.390245	-0.298436	0.0404261	1.55625e-13	0.0893803	0.104733	0.393431	0.968849	8
ENSG00000136935	9	GOLGA1	127640646	rs634710	9	127661645	A	G	0.435215	-0.0241167	0.028156	0.3917	0.190857	0.0196621	2.81981e-22	-0.12636	0.148097	0.393535	0.944529	8
ENSG00000013288	4	MAN2B2	6576902	rs10937748	4	6614168	G	A	0.201453	-0.0298727	0.0347302	0.389714	-0.19965	0.0304249	5.30675e-11	0.149625	0.175443	0.393747
ENSG00000248441	15	CTD-2536I1.1	95819690	rs2034181	15	95808542	T	C	0.217623	0.0290691	0.0339462	0.391816	0.350015	0.040483	5.33438e-18	0.083051	0.0974595	0.394126
ENSG00000131143	16	COX4I1	85832239	rs111612910	16	85798352	T	C	0.0208844	0.0825091	0.0958408	0.389294	-0.268288	0.0457295	4.44158e-09	-0.307539	0.361057	0.394338
ENSG00000133884	11	DPF2	65101225	rs629710	11	65109233	C	A	0.720492	-0.0266161	0.0309756	0.390197	0.1279	0.0197845	1.01524e-10	-0.208101	0.244316	0.394342
ENSG00000138378	2	STAT4	191894302	rs1454761	2	192101818	T	C	0.329043	0.0252119	0.0295711	0.393889	-0.549833	0.0419823	3.4351e-39	-0.0458537	0.0538958	0.394889	0.563853	15
ENSG00000113269	5	RNF130	179338651	rs62407264	5	179313883	A	G	0.120283	0.0366116	0.042846	0.392831	-0.342635	0.0378103	1.28139e-19	-0.106853	0.125603	0.394925	0.360765	12
ENSG00000184402	20	SS18L1	60718822	rs2281740	20	60712511	G	A	0.806387	-0.0302223	0.035116	0.389436	0.190058	0.0341639	2.64999e-08	-0.159016	0.186963	0.395034	0.974473	3
ENSG00000267419	19	CTC-559E9.6	19887411	rs248933	19	19899564	C	T	0.375633	0.0246612	0.028796	0.391771	0.357158	0.0495673	5.78268e-13	0.0690484	0.0811929	0.395089	0.625104	3
ENSG00000187715	3	KBTBD12	127634075	rs6439096	3	127631264	A	C	0.0750977	-0.0452577	0.0528276	0.391607	-0.170589	0.0246185	4.2291e-12	0.265303	0.312035	0.395196
ENSG00000165474	13	GJB2	20761609	rs7318163	13	20764074	T	G	0.960412	-0.0630263	0.0737497	0.392774	-0.833195	0.0991614	4.37392e-17	0.0756441	0.088971	0.395208
ENSG00000168393	2	DTYMK	242615157	rs35009927	2	242609323	A	G	0.40352	-0.02437	0.0284082	0.390976	-0.171765	0.0279777	8.28575e-10	0.14188	0.166997	0.395549	0.492456	4
ENSG00000100417	22	PMM1	41972898	rs5751129	22	42015765	T	C	0.807004	-0.0301222	0.035386	0.394632	0.312852	0.0286298	8.51752e-28	-0.0962826	0.11345	0.396062	0.829726	20
ENSG00000244515	3	KRT18P34	156880452	rs62276461	3	156886622	A	C	0.250213	0.0273865	0.0322262	0.395425	-0.648561	0.0461592	7.64577e-45	-0.0422266	0.0497796	0.396287	0.721358	9
ENSG00000112769	6	LAMA4	112429963	rs4947178	6	112523547	A	C	0.406175	0.0243038	0.0283373	0.39108	-0.118391	0.0208273	1.31252e-08	-0.205284	0.242063	0.396403
ENSG00000115648	2	MLPH	238394071	rs78512526	2	238421690	T	C	0.0174398	-0.0890895	0.104453	0.393708	1.08874	0.139264	5.37606e-15	-0.0818281	0.0965086	0.396503	0.915848	6
ENSG00000091542	17	ALKBH5	18086392	rs12939469	17	18124908	T	C	0.419043	-0.024434	0.0287631	0.395608	0.264605	0.0200953	1.34959e-39	-0.0923414	0.108928	0.396589	0.290223	20
ENSG00000100302	22	RASD2	35936915	rs13053308	22	35934614	G	A	0.473831	0.0237271	0.0277717	0.392904	0.18087	0.027227	3.07287e-11	0.131183	0.15481	0.396782	0.279619	3
ENSG00000151655	10	ITIH2	7745232	rs7083482	10	7817335	C	T	0.824445	-0.0309633	0.036402	0.394995	0.53844	0.0573333	5.92078e-21	-0.0575056	0.0678831	0.396925	0.980239	4
ENSG00000225151	15	AC103965.1	84867600	rs12902672	15	84716986	A	G	0.267081	-0.0266319	0.0313318	0.395327	-0.501749	0.0517229	2.99408e-22	0.0530781	0.0626844	0.397134	0.898235	20
ENSG00000177106	11	EPS8L2	694438	rs6597990	11	697761	T	G	0.663131	-0.0252455	0.0294646	0.391552	0.168557	0.0305608	3.47856e-08	-0.149774	0.176902	0.397189
ENSG00000165650	10	PDZD8	119040000	rs363230	10	119029515	T	C	0.536217	0.0237148	0.027986	0.396783	0.355909	0.0212249	4.15235e-63	0.0666316	0.0787328	0.397385	0.532188	12
ENSG00000109445	4	ZNF330	142142041	rs17007017	4	142142729	G	A	0.246546	0.0274061	0.0323647	0.397112	-0.497948	0.0285915	6.24261e-68	-0.0550381	0.0650729	0.39767	0.564093	9
ENSG00000214401	17	KANSL1-AS1	44270942	rs2732686	17	44338735	T	C	0.220698	0.0292334	0.034562	0.397651	1.23407	0.0336173	5.17601e-295	0.0236886	0.0280139	0.397776	0.734146	20
ENSG00000167077	22	MEI1	42095503	rs739134	22	42089623	C	T	0.808218	-0.0301097	0.03549	0.396216	-0.557097	0.0585798	1.90558e-21	0.0540475	0.0639582	0.398087	0.83483	15
ENSG00000233822	6	HIST1H2BN	27806323	rs79441355	6	27242150	C	T	0.0204092	-0.0833951	0.0975971	0.392838	-0.852776	0.150579	1.48491e-08	0.0977925	0.115742	0.398155	0.164477	5
ENSG00000128272	22	ATF4	39915700	rs5757703	22	39932516	A	G	0.303873	0.0254939	0.0301428	0.397681	0.354969	0.0237924	2.46457e-50	0.0718201	0.0850531	0.398438	0.645962	6
ENSG00000130717	9	UCK1	134399188	rs10736851	9	134350323	G	C	0.813036	-0.0303002	0.0357534	0.396729	-0.225228	0.0230522	1.50922e-22	0.134531	0.159339	0.398498	0.914528	5
ENSG00000235351	2	AC114730.11	242664030	rs7371753	2	242650634	A	G	0.413787	-0.0239435	0.0281651	0.395263	0.265988	0.0373129	1.01405e-12	-0.0900172	0.106639	0.398596	0.614187	5
ENSG00000107537	10	PHYH	13319796	rs11258261	10	13258923	C	T	0.285179	-0.0260561	0.030831	0.398039	0.404941	0.0241953	7.12157e-63	-0.0643454	0.076234	0.398641	0.958946	11
ENSG00000135686	16	KLHL36	84682131	rs9319452	16	84693879	A	G	0.32298	0.0251262	0.0296049	0.396039	-0.198611	0.0265506	7.40526e-14	-0.12651	0.150016	0.399057	0.566479	6
ENSG00000099956	22	SMARCB1	24129150	rs9612429	22	24137937	A	G	0.117062	0.0371539	0.0439554	0.397964	-0.420395	0.0346757	7.91742e-34	-0.0883786	0.104811	0.399107	0.798839	9
ENSG00000180425	11	C11orf71	114262165	rs633517	11	114290369	C	T	0.0572073	-0.0500622	0.0586924	0.393682	-0.228127	0.0410879	2.82142e-08	0.219449	0.260298	0.39919
ENSG00000124587	6	PEX6	42931608	rs1129187	6	42932200	T	G	0.453073	-0.0235843	0.0279722	0.399155	0.954424	0.0235423	0	-0.0247105	0.0293143	0.399256	0.342526	15
ENSG00000149636	20	DSN1	35380194	rs57121122	20	35335691	G	T	0.0423574	-0.0596623	0.0704404	0.397	-0.656369	0.0786389	7.02453e-17	0.0908975	0.107869	0.399417	0.936801	3
ENSG00000197928	19	ZNF677	53731577	rs16984712	19	53779086	C	T	0.177464	0.0305286	0.0360699	0.397344	-0.466438	0.0518384	2.30017e-19	-0.0654505	0.0776719	0.399422	0.36774	9
ENSG00000247095	11	MIR210HG	565660	rs113026126	11	551644	T	C	0.0641129	0.0489007	0.0574111	0.394345	0.479691	0.0842419	1.23946e-08	0.101942	0.121015	0.399569
ENSG00000144843	3	ADPRH	119298115	rs60643107	3	119298580	G	T	0.0455549	0.0575392	0.0680837	0.398042	-0.765295	0.0787554	2.54286e-22	-0.0751856	0.0892998	0.399818
ENSG00000189403	13	HMGB1	31032884	rs7994488	13	31020087	G	A	0.0266426	0.0728565	0.0858602	0.396133	-0.371491	0.0581471	1.67172e-10	-0.196119	0.233153	0.400258
ENSG00000126803	14	HSPA2	65002623	rs1256148	14	64933355	T	C	0.209662	-0.029179	0.0343831	0.39608	-0.216668	0.0343775	2.92657e-10	0.134671	0.160122	0.400318	0.994299	4
ENSG00000272491	1	RP5-1024N4.4	48693560	rs2134477	1	48609038	C	A	0.481647	0.0238522	0.028226	0.398086	0.369556	0.0427291	5.2041e-18	0.0645429	0.0767418	0.400326	0.839458	11
ENSG00000260233	11	SSSCA1-AS1	65337131	rs1787663	11	65294830	A	C	0.286651	-0.0258543	0.0305553	0.39747	0.234144	0.0306291	2.09775e-14	-0.110421	0.131295	0.400341	0.525352	11
ENSG00000198948	4	MFAP3L	170907748	rs6842442	4	170933203	T	C	0.426828	0.0236901	0.0281677	0.400326	0.993454	0.0258856	0	0.0238462	0.0283601	0.40044	0.998584	20
ENSG00000146701	7	MDH2	75677369	rs56343450	7	75796235	T	C	0.299469	-0.0255484	0.0301764	0.397198	-0.115852	0.0169899	9.17487e-12	0.220526	0.262474	0.400805	0.911405	7
ENSG00000172638	11	EFEMP2	65633912	rs570387	11	65637076	C	T	0.505732	-0.0234151	0.0276886	0.397742	-0.1877	0.025746	3.08892e-13	0.124747	0.148504	0.400894	0.716752	5
ENSG00000115138	2	POMC	25383722	rs7591899	2	25389159	A	G	0.0271581	0.0740396	0.0879332	0.399789	1.33963	0.109385	1.74404e-34	0.0552687	0.0657949	0.4009	0.370213	5
ENSG00000124299	19	PEPD	33877856	rs7247349	19	33887160	C	A	0.490339	0.0233388	0.0277269	0.399934	0.378192	0.0302262	6.4156e-36	0.0617115	0.0734801	0.400998	0.582188	15
ENSG00000165338	10	HECTD2	93170096	rs7893432	10	93367514	A	C	0.0821404	-0.0420046	0.0498966	0.399881	0.455972	0.048207	3.12005e-21	-0.092121	0.109862	0.40174	0.603361	6
ENSG00000112139	6	MDGA1	37600284	rs6937280	6	37671922	G	T	0.517639	-0.0235109	0.0280019	0.401122	-0.392627	0.026489	1.05136e-49	0.059881	0.0714337	0.401877	0.812294	10
ENSG00000144362	2	PHOSPHO2	170550975	rs12998731	2	170525757	T	C	0.303356	-0.0253378	0.0301373	0.40049	-0.432229	0.0445841	3.17631e-22	0.0586212	0.069987	0.402254	0.352322	10
ENSG00000100124	22	ANKRD54	38226862	rs117262262	22	38136546	A	G	0.0219838	-0.0789886	0.0941267	0.401372	1.16354	0.10832	6.484e-27	-0.0678864	0.0811433	0.402804	0.661256	3
ENSG00000126602	16	TRAP1	3701640	rs1635404	16	3747042	T	G	0.691665	-0.0252232	0.03012	0.402355	0.507007	0.0283889	2.44461e-71	-0.0497492	0.0594727	0.402871	0.454126	19
ENSG00000168038	3	ULK4	41288090	rs17064124	3	41890803	G	A	0.161145	-0.0317697	0.0379199	0.402138	0.688075	0.0468017	6.26451e-49	-0.0461719	0.0551995	0.4029	0.924471	12
ENSG00000136098	13	NEK3	52706775	rs6561658	13	52734151	A	T	0.652176	0.0243767	0.0290945	0.402118	0.373199	0.0263066	1.11072e-45	0.0653182	0.0780956	0.402936	0.340295	20
ENSG00000231074	6	HCG18	30255174	rs2021107	6	30228138	A	G	0.0644008	0.0623307	0.0740872	0.400171	0.397644	0.0545324	3.05635e-13	0.15675	0.187551	0.403284	0.687877	8
ENSG00000184292	1	TACSTD2	59041099	rs12088149	1	58944833	T	G	0.287769	0.0257802	0.0306341	0.400038	-0.308903	0.0483293	1.64121e-10	-0.0834573	0.100027	0.404083
ENSG00000106993	9	CDC37L1	4679559	rs10974736	9	4695209	G	T	0.343876	-0.0244449	0.0292444	0.40322	0.250261	0.0208013	2.44178e-33	-0.0976776	0.117137	0.404353	0.440076	4
ENSG00000197429	1	IPP	46159996	rs3014242	1	46087577	A	G	0.704067	-0.0253967	0.0302936	0.401833	0.191992	0.0248357	1.07134e-14	-0.13228	0.158711	0.404582	0.782059	7
ENSG00000138382	2	METTL5	170666591	rs11900648	2	170742919	C	T	0.591038	-0.0243454	0.0288916	0.399426	-0.124649	0.0221094	1.72204e-08	0.195312	0.234358	0.404625	0.0492557	4
ENSG00000035687	1	ADSS	244571796	rs3101470	1	244570510	A	G	0.747934	0.0267399	0.0318939	0.401805	0.193798	0.0256886	4.55313e-14	0.137978	0.165586	0.404691	0.113175	7
ENSG00000184967	12	NOC4L	132628993	rs113366081	12	132609257	G	A	0.0735265	-0.0438159	0.0523741	0.40282	-0.477608	0.0525041	9.32164e-20	0.0917403	0.110122	0.4048	0.776369	5
ENSG00000263235	16	RP11-461A8.4	3700637	rs1635404	16	3747042	T	G	0.691665	-0.0252232	0.03012	0.402355	0.359214	0.0447605	1.01326e-15	-0.0702178	0.084305	0.4049	0.270197	3
ENSG00000101307	20	SIRPB1	1544167	rs143735290	20	1895796	C	T	0.38272	0.0239709	0.0287673	0.404692	0.987954	0.0408879	5.51643e-129	0.0242632	0.0291354	0.404972	0.471313	8
ENSG00000136003	12	ISCU	108956358	rs10861940	12	108934180	C	T	0.835711	0.0311519	0.0373359	0.404072	0.372995	0.0278989	9.11506e-41	0.0835183	0.100292	0.404987	0.309373	4
ENSG00000161203	3	AP2M1	183892477	rs2231224	3	183901281	A	G	0.161996	-0.0310676	0.0371581	0.403103	-0.322623	0.0353493	7.06141e-20	0.0962969	0.115657	0.405067	0.78728	10
ENSG00000166913	20	YWHAB	43514317	rs7265519	20	43515270	T	C	0.270603	0.0260812	0.0311928	0.403083	-0.193546	0.0217868	6.4708e-19	-0.134755	0.161877	0.405155
ENSG00000267127	18	RP11-795F19.5	77794346	rs12607283	18	77827644	A	G	0.16741	-0.0311098	0.037095	0.401665	0.350196	0.0530449	4.05974e-11	-0.0888354	0.106778	0.405428	0.494815	4
ENSG00000140497	15	SCAMP2	75136071	rs77509195	15	75196592	C	T	0.0267772	0.071026	0.0850389	0.403595	-0.434973	0.0461303	4.13137e-21	-0.163288	0.196269	0.405431
ENSG00000100014	22	SPECC1L	24666786	rs116976546	22	24629912	A	G	0.0522683	0.0520943	0.0622607	0.402754	0.497003	0.0661529	5.78126e-14	0.104817	0.126047	0.405651	0.901243	3
ENSG00000100503	14	NIN	51186481	rs61985517	14	51248827	A	C	0.20308	-0.0289188	0.0345619	0.402748	0.263809	0.0352507	7.22083e-14	-0.10962	0.131827	0.405667	0.859223	3
ENSG00000130957	9	FBP2	97321002	rs540124	9	97328175	G	A	0.345869	-0.0244235	0.0292204	0.403247	-0.171643	0.0217707	3.16745e-15	0.142292	0.171193	0.405872	0.69177	5
ENSG00000120051	10	CCDC147	106113522	rs56044283	10	106107047	T	C	0.282543	0.0257366	0.0308143	0.403597	-0.221831	0.0272158	3.61434e-16	-0.116019	0.139636	0.40605	0.179701	3
ENSG00000180257	19	ZNF816	53430388	rs2011496	19	53455877	T	C	0.38033	0.0238151	0.0286056	0.405109	0.517837	0.0404572	1.6474e-37	0.0459896	0.0553573	0.4061	0.677884	10
ENSG00000138085	2	ATRAID	27434895	rs6709602	2	27405497	T	C	0.230251	-0.0274345	0.0329523	0.405099	0.256054	0.0243514	7.37069e-26	-0.107143	0.129096	0.406565	0.21489	8
ENSG00000240344	2	PPIL3	201735630	rs2136600	2	201742345	T	C	0.219201	0.0277511	0.033452	0.406778	-0.904693	0.0366021	7.02342e-135	-0.0306746	0.0369969	0.407041	0.155564	20
ENSG00000197969	9	VPS13A	79792269	rs72744286	9	79919444	A	G	0.0901738	-0.0401321	0.048263	0.405675	0.541192	0.0529262	1.52588e-24	-0.074155	0.0894735	0.407221	0.886434	3
ENSG00000187189	6	TSPYL4	116571151	rs2232466	6	116575276	G	T	0.0191807	0.0852679	0.101907	0.402749	0.62717	0.106053	3.34409e-09	0.135957	0.164105	0.407404
ENSG00000242441	2	GTF2A1L	48844937	rs2140551	2	48822381	A	G	0.544621	0.0231227	0.0279037	0.407298	0.957041	0.0395734	3.28411e-129	0.0241606	0.0291733	0.407572	0.963595	20
ENSG00000169299	4	PGM2	37828255	rs4832956	4	37816879	T	C	0.610459	-0.0236893	0.0285555	0.406772	-0.359237	0.028035	1.3715e-37	0.0659434	0.0796557	0.407753	0.773516	17
ENSG00000267206	9	LCN6	139638463	rs13294615	9	139655040	A	G	0.636674	-0.0241624	0.0289176	0.403403	-0.195274	0.0330698	3.52851e-09	0.123736	0.149563	0.408056	0.38463	6
ENSG00000153902	19	LGI4	35615417	rs12985670	19	35624228	T	C	0.1613	-0.0316765	0.037969	0.404128	0.255641	0.0399194	1.51422e-10	-0.12391	0.14978	0.408077	0.588068	5
ENSG00000157259	7	GATAD1	92076767	rs140591168	7	92196737	T	C	0.0155858	-0.0911223	0.109167	0.403882	-0.598762	0.0967984	6.18422e-10	0.152185	0.183974	0.408119	0.711578	3
ENSG00000170364	3	SETMAR	4344988	rs221109	3	4344936	G	T	0.0364155	-0.0610874	0.0734777	0.405763	0.597319	0.0729219	2.58594e-16	-0.102269	0.123644	0.408167	0.797418	4
ENSG00000135297	6	MTO1	74171301	rs577372	6	74200726	G	A	0.702497	-0.0252857	0.0304525	0.406351	0.267315	0.0285333	7.3561e-21	-0.0945914	0.114366	0.408186	0.996387	6
ENSG00000140471	15	LINS	101099574	rs8039437	15	101114418	A	G	0.478482	-0.0231471	0.0278335	0.40562	-0.223919	0.0309776	4.88619e-13	0.103373	0.125122	0.408703	0.798389	7
ENSG00000032742	13	IFT88	21140585	rs9509307	13	21205192	A	G	0.734579	0.025883	0.0312895	0.408118	-0.455959	0.0329349	1.37773e-43	-0.0567661	0.0687459	0.408953	0.662267	11
ENSG00000163820	3	FYCO1	45959396	rs3796375	3	46008790	A	G	0.427267	0.0232595	0.0281226	0.408196	0.269915	0.0187937	8.95907e-47	0.0861734	0.104363	0.40897	0.62121	20
ENSG00000172215	3	CXCR6	45982425	rs3796375	3	46008790	A	G	0.427267	0.0232595	0.0281226	0.408196	0.400299	0.0282711	1.63598e-45	0.0581053	0.0703737	0.408993	0.486101	20
ENSG00000140280	15	LYSMD2	52015208	rs72732914	15	52159217	A	G	0.410824	0.0235431	0.0284639	0.408168	-0.446148	0.0323605	3.05964e-43	-0.0527697	0.0639139	0.40901	0.321606	16
ENSG00000112679	6	DUSP22	291630	rs12213793	6	240232	G	A	0.104482	0.0377077	0.045239	0.40455	0.227797	0.0389632	5.02136e-09	0.165532	0.200602	0.409271
ENSG00000213722	6	DDAH2	31694815	rs805285	6	31679465	C	G	0.217849	0.0312368	0.0375314	0.405247	-0.115303	0.0182664	2.74933e-10	-0.270911	0.32832	0.409291	0.279902	12
ENSG00000186891	1	TNFRSF18	1138888	rs2274791	1	1132938	A	G	0.107202	-0.0373358	0.0448219	0.404855	0.439051	0.0733821	2.18962e-09	-0.0850375	0.103073	0.409358
ENSG00000138074	2	SLC5A6	27422455	rs6709602	2	27405497	T	C	0.230251	-0.0274345	0.0329523	0.405099	-0.126566	0.0211705	2.25313e-09	0.21676	0.262869	0.409602	0.649481	5
ENSG00000203668	1	CHML	241792155	rs3737604	1	241798631	T	C	0.352138	-0.0242641	0.029238	0.406604	0.217718	0.0303363	7.13538e-13	-0.111447	0.135188	0.409718	0.812477	8
ENSG00000132970	13	WASF3	27131840	rs1888548	13	27103219	G	A	0.272098	0.0259669	0.0313587	0.407635	0.291091	0.035177	1.28414e-16	0.0892054	0.108266	0.409971	0.168804	6
ENSG00000227258	13	SMIM2-AS1	44716682	rs4394973	13	44753309	A	G	0.843856	-0.0319764	0.0384839	0.406029	-0.352446	0.0553802	1.96422e-10	0.0907271	0.110118	0.40999	0.508615	4
ENSG00000253921	5	CTB-113P19.3	151133553	rs2913888	5	151255331	G	A	0.582166	0.0233041	0.0281818	0.408283	0.429728	0.0449423	1.15767e-21	0.0542299	0.0658253	0.410028	0.343085	8
ENSG00000084774	2	CAD	27440258	rs6709602	2	27405497	T	C	0.230251	-0.0274345	0.0329523	0.405099	-0.150439	0.0269927	2.49924e-08	0.182363	0.221471	0.410272	0.370416	4
ENSG00000239445	3	ST3GAL6-AS1	98433174	rs10935478	3	98428155	T	C	0.444478	-0.0230403	0.0279119	0.409106	-0.465853	0.0408002	3.40356e-30	0.0494583	0.0600721	0.410328	0.850211	12
ENSG00000183625	3	CCR3	46205096	rs3796375	3	46008790	A	G	0.427267	0.0232595	0.0281226	0.408196	0.266792	0.0314195	2.04375e-17	0.0871821	0.105909	0.410406	0.408682	11
ENSG00000240057	3	RP11-572M11.4	112738379	rs35593191	3	112851915	C	T	0.51476	0.0230832	0.0278776	0.407658	-0.376696	0.0504884	8.58456e-14	-0.0612781	0.0744599	0.410527
ENSG00000160310	21	PRMT2	48055079	rs76674087	21	48081215	G	A	0.143115	-0.0330035	0.039895	0.408089	-0.18848	0.0249542	4.2519e-14	0.175103	0.212933	0.410883	0.241244	3
ENSG00000215305	20	VPS16	2821349	rs16988130	20	2824849	G	A	0.243028	-0.027172	0.0329934	0.410191	-0.501338	0.0336334	3.01552e-50	0.054199	0.0659111	0.410904	0.157521	14
ENSG00000154781	3	CCDC174	14693271	rs11717438	3	14713058	T	G	0.338195	0.0241281	0.0293323	0.410748	0.395997	0.0208834	3.49911e-80	0.06093	0.0741417	0.411188	0.959324	11
ENSG00000095485	10	CWF19L1	101992055	rs12784396	10	102027407	T	C	0.439767	-0.0230479	0.0280298	0.410926	0.625063	0.0314711	8.7712e-88	-0.0368729	0.0448816	0.411327	0.730924	20
ENSG00000249863	4	RP11-177C12.1	37869913	rs4832956	4	37816879	T	C	0.610459	-0.0236893	0.0285555	0.406772	-0.281434	0.0477412	3.74707e-09	0.0841736	0.102464	0.411365
ENSG00000115364	2	MRPL19	75873909	rs33971443	2	75931128	T	C	0.252715	-0.0261449	0.0317979	0.410952	-0.455773	0.0252365	6.56948e-73	0.0573639	0.0698392	0.411435	0.528732	14
ENSG00000128872	15	TMOD2	52043758	rs72732914	15	52159217	A	G	0.410824	0.0235431	0.0284639	0.408168	0.151377	0.0225336	1.84455e-11	0.155526	0.189453	0.41169	0.327445	3
ENSG00000136868	9	SLC31A1	115983808	rs10121117	9	115918306	A	G	0.509067	-0.0230196	0.0277822	0.407347	-0.151452	0.0252706	2.05749e-09	0.151993	0.185184	0.411779	0.293291	5
ENSG00000223508	8	RPL23AP53	163186	rs2906332	8	194943	T	C	0.232389	-0.0271341	0.0327651	0.407591	0.286097	0.0470789	1.2248e-09	-0.0948423	0.115583	0.411899	0.294689	3
ENSG00000170540	16	ARL6IP1	18802991	rs12447002	16	18814521	T	G	0.389064	0.0236036	0.028637	0.409808	-0.252369	0.0291053	4.28758e-18	-0.0935281	0.113984	0.411911
ENSG00000064225	3	ST3GAL6	98451080	rs10935478	3	98428155	T	C	0.444478	-0.0230403	0.0279119	0.409106	-0.224769	0.0305221	1.783e-13	0.102507	0.124958	0.412029	0.0369597	9
ENSG00000142583	1	SLC2A5	9095166	rs2478868	1	9127216	A	C	0.635151	-0.0239982	0.0289769	0.407567	0.1791	0.0303315	3.53185e-09	-0.133993	0.163375	0.412127	0.386138	3
ENSG00000103404	16	USP31	23072727	rs2285393	16	23084892	T	C	0.306587	0.0249722	0.0303236	0.410211	-0.201455	0.0224881	3.29781e-19	-0.123959	0.151158	0.412179	0.982911	9
ENSG00000164754	8	RAD21	117858174	rs10081574	8	117841222	C	T	0.18554	0.0294896	0.0357182	0.40902	-0.176309	0.0254391	4.18995e-12	-0.167261	0.204021	0.412318	0.861704	3
ENSG00000268516	19	CTD-3138B18.5	58768639	rs425605	19	58786623	T	C	0.625919	0.0236112	0.0286171	0.40933	-0.288676	0.0400185	5.4507e-13	-0.0817914	0.0997786	0.412371	0.784321	9
ENSG00000271452	2	RP11-342K6.2	75897115	rs33971443	2	75931128	T	C	0.252715	-0.0261449	0.0317979	0.410952	0.440627	0.0418768	6.8411e-26	-0.0593357	0.0723851	0.412375	0.0947862	8
ENSG00000134419	16	RPS15A	18792617	rs12447002	16	18814521	T	G	0.389064	0.0236036	0.028637	0.409808	0.146783	0.0189609	9.83621e-15	0.160806	0.1962	0.412443
ENSG00000254682	11	RP11-660L16.2	71159720	rs12785878	11	71167449	T	G	0.787685	0.0276991	0.0337687	0.412068	0.827198	0.0413673	5.91519e-89	0.0334855	0.0408573	0.412461	0.992964	10
ENSG00000131379	3	C3orf20	14716606	rs11717438	3	14713058	T	G	0.338195	0.0241281	0.0293323	0.410748	-0.454842	0.0487373	1.03382e-20	-0.0530472	0.064739	0.412558	0.858403	7
ENSG00000254352	8	RP11-578O24.2	79636031	rs7010897	8	79620354	A	G	0.749624	-0.0264737	0.0321554	0.410334	0.422303	0.0510187	1.25879e-16	-0.0626889	0.0765187	0.412637	0.932079	5
ENSG00000089327	19	FXYD5	35645633	rs1046345	19	35660752	T	C	0.394645	0.0235341	0.0284316	0.407815	-0.11922	0.0210303	1.43668e-08	-0.197401	0.241009	0.412753
ENSG00000165271	9	NOL6	33461439	rs3849910	9	33514500	A	T	0.665264	-0.0242715	0.0295262	0.411058	0.177399	0.0189531	7.97991e-21	-0.136819	0.16708	0.412855	0.193978	5
ENSG00000223704	22	RP1-90L6.2	27254597	rs9306427	22	27252454	C	T	0.260432	0.0260785	0.0317305	0.411149	0.430877	0.0459356	6.59644e-21	0.0605242	0.0739238	0.412936	0.0303234	3
ENSG00000241549	6	GUSBP2	26839263	rs9368477	6	26924168	T	C	0.11117	-0.0361391	0.0440815	0.412316	-0.857141	0.0545727	1.36703e-55	0.0421624	0.0514985	0.412952	0.0860082	20
ENSG00000223678	9	RP11-311H10.4	33402855	rs12342594	9	33406609	G	A	0.0867094	0.0408592	0.0495476	0.409574	-0.349029	0.0513141	1.03305e-11	-0.117065	0.142998	0.412986	0.753466	3
ENSG00000180776	13	ZDHHC20	21950263	rs1073039	13	22011562	T	C	0.258469	-0.0258847	0.0315179	0.411493	0.291714	0.028607	2.03906e-24	-0.0887331	0.108394	0.413004	0.81474	6
ENSG00000235529	2	AGAP1-IT1	236414395	rs7559293	2	236422975	G	A	0.525743	0.0229434	0.0278844	0.410619	-0.346197	0.0426913	5.09082e-16	-0.0662727	0.0809584	0.413014	0.307531	5
ENSG00000112282	6	MED23	131895106	rs10499183	6	131940484	C	T	0.187428	-0.0291237	0.0353984	0.410656	-0.264734	0.0332811	1.79889e-15	0.110011	0.134426	0.413143	0.260864	4
ENSG00000146574	7	CCZ1B	6833765	rs10242703	7	6870635	A	G	0.432367	0.0229647	0.028039	0.412771	-0.807298	0.0431352	3.69853e-78	-0.0284464	0.0347651	0.413218	0.903352	7
ENSG00000196187	1	TMEM63A	226033237	rs2292563	1	226054714	A	G	0.288188	-0.0252873	0.0306271	0.409002	0.148743	0.0245206	1.31094e-09	-0.170007	0.207805	0.413296	0.788792	4
ENSG00000270696	2	RP11-342K6.1	75887588	rs33971443	2	75931128	T	C	0.252715	-0.0261449	0.0317979	0.410952	0.24769	0.0304023	3.72782e-16	-0.105555	0.12903	0.41332	0.237392	5
ENSG00000196295	7	AC005154.6	30555925	rs1049402	7	30634661	G	C	0.780912	0.0284367	0.0347464	0.413124	-0.657774	0.0314678	5.02288e-97	-0.0432317	0.0528647	0.413482	0.978193	11
ENSG00000123643	5	SLC36A1	150816607	rs7722485	5	150886519	G	A	0.735664	0.0259145	0.0315416	0.411307	0.288554	0.0350709	1.90788e-16	0.0898081	0.109853	0.413625	0.374547	6
ENSG00000122674	7	CCZ1	5938356	rs10242703	7	6870635	A	G	0.432367	0.0229647	0.028039	0.412771	0.584216	0.0436301	6.90016e-41	0.0393086	0.0480839	0.413643	0.991604	3
ENSG00000179163	1	FUCA1	24171567	rs13551	1	24180962	C	T	0.334395	-0.0241487	0.0292763	0.409454	-0.205497	0.0355573	7.50061e-09	0.117514	0.14391	0.414169
ENSG00000197070	9	ARRDC1	140500106	rs863701	9	140470119	G	A	0.190778	0.0290599	0.0354721	0.412653	0.331735	0.0335931	5.3391e-23	0.0875997	0.107296	0.414255	0.687588	6
ENSG00000100364	22	KIAA0930	45586219	rs2235159	22	45595278	C	G	0.401018	0.0231909	0.0283605	0.413519	-0.54371	0.0390864	5.472e-44	-0.0426531	0.0522511	0.414323	0.797681	10
ENSG00000103168	16	TAF1C	84211458	rs2278043	16	84213965	A	G	0.454891	-0.0228251	0.0279432	0.414019	-0.440597	0.0251931	1.74451e-68	0.0518049	0.0634904	0.414529	0.692828	19
ENSG00000092094	14	OSGEP	20914570	rs883037	14	20917744	T	C	0.596213	-0.0231	0.0282912	0.414208	0.564052	0.0280994	1.26032e-89	-0.0409537	0.0501986	0.414595	0.932432	14
ENSG00000219200	17	RNASEK	6915736	rs11571340	17	6908219	G	A	0.0683057	-0.0445813	0.0541492	0.410334	0.24047	0.0406241	3.23136e-09	-0.185392	0.227348	0.414812
ENSG00000148411	9	NACC2	138898383	rs4842075	9	138913683	T	C	0.310534	0.0248484	0.030226	0.411028	-0.153176	0.0242478	2.66516e-10	-0.162221	0.198992	0.41495
ENSG00000129534	14	MIS18BP1	45672393	rs183256252	14	45676151	A	G	0.0171637	-0.089583	0.109171	0.411888	-0.890087	0.12541	1.27106e-12	0.100645	0.123469	0.414989	0.797321	6
ENSG00000224843	6	LINC00240	26924771	rs9368477	6	26924168	T	C	0.11117	-0.0361391	0.0440815	0.412316	-0.404257	0.0541634	8.4155e-14	0.0893963	0.109699	0.415116	0.0398084	4
ENSG00000187581	14	COX8C	93813537	rs7143030	14	93784384	A	G	0.0965835	0.0383803	0.0465901	0.41006	0.394268	0.0722158	4.77254e-08	0.0973457	0.119506	0.415321
ENSG00000258515	14	RP11-203M5.7	20919464	rs883037	14	20917744	T	C	0.596213	-0.0231	0.0282912	0.414208	0.406085	0.0372266	1.05013e-27	-0.0568846	0.0698631	0.415513	0.889401	5
ENSG00000178425	6	NT5DC1	116422012	rs12201275	6	116314563	G	C	0.424362	0.0228295	0.0279846	0.41462	-0.329657	0.0251067	2.21008e-39	-0.0692523	0.0850537	0.41552	0.395304	20
ENSG00000241106	6	HLA-DOB	32780540	rs4148876	6	32796793	A	G	0.0701343	0.0449724	0.0551975	0.415213	1.53423	0.0851993	1.7e-72	0.0293127	0.0360141	0.41569	0.409143	20
ENSG00000105877	7	DNAH11	21582833	rs7788515	7	21580679	A	G	0.495831	0.023174	0.0283698	0.414011	-0.307621	0.032297	1.65453e-21	-0.075333	0.0925618	0.415721	0.351383	6
ENSG00000128617	7	OPN1SW	128412545	rs2307040	7	128394606	T	C	0.3853	-0.0232309	0.0285018	0.415033	0.451662	0.0362153	1.06687e-35	-0.0514343	0.0632389	0.416027	0.379554	6
ENSG00000173253	9	DMRT2	1050354	rs73386562	9	1040238	C	T	0.0773971	-0.041881	0.0512465	0.413789	0.570434	0.0701658	4.30011e-16	-0.0734195	0.0902905	0.416133
ENSG00000260075	17	NSFP1	44450221	rs35732828	17	44833217	A	C	0.160345	0.0311077	0.0382341	0.415868	1.18261	0.0712266	6.5753e-62	0.0263043	0.0323691	0.416427	0.467708	10
ENSG00000243646	21	IL10RB	34638663	rs2834158	21	34617213	C	T	0.687675	-0.0244032	0.0299353	0.41496	-0.274454	0.0299725	5.34347e-20	0.0889154	0.109504	0.416799	0.52962	4
ENSG00000218739	2	AC007390.5	37423631	rs12712529	2	37475114	G	C	0.495613	-0.0226815	0.0277464	0.413668	-0.153341	0.0219164	2.62214e-12	0.147915	0.182177	0.416829	0.961718	10
ENSG00000184517	16	ZFP1	75182390	rs8059411	16	75181554	C	T	0.561692	-0.0228518	0.0280787	0.415733	0.309501	0.0276023	3.52637e-29	-0.0738343	0.0909611	0.416956	0.2947	8
ENSG00000159110	21	IFNAR2	34602206	rs2834158	21	34617213	C	T	0.687675	-0.0244032	0.0299353	0.41496	-0.23446	0.0267304	1.7666e-18	0.104083	0.128228	0.416964	0.549158	4
ENSG00000176681	17	LRRC37A	44370099	rs35732828	17	44833217	A	C	0.160345	0.0311077	0.0382341	0.415868	0.861393	0.0766387	2.60365e-29	0.0361133	0.0445025	0.417085	0.753785	8
ENSG00000073969	17	NSF	44668035	rs35732828	17	44833217	A	C	0.160345	0.0311077	0.0382341	0.415868	0.381247	0.0366309	2.28464e-25	0.0815946	0.100593	0.417287	0.501264	4
ENSG00000084072	1	PPIE	40157854	rs9787249	1	40212878	A	G	0.372978	0.0233021	0.0286885	0.41665	0.362204	0.0273325	4.40726e-40	0.0643342	0.079354	0.417524	0.600393	8
ENSG00000228696	17	ARL17B	44352150	rs35732828	17	44833217	A	C	0.160345	0.0311077	0.0382341	0.415868	0.759623	0.0798983	1.95536e-21	0.0409515	0.050517	0.417568	0.74174	4
ENSG00000204267	6	TAP2	32789610	rs4148876	6	32796793	A	G	0.0701343	0.0449724	0.0551975	0.415213	-0.484282	0.0622489	7.26554e-15	-0.0928641	0.114601	0.417755	0.580645	10
ENSG00000121350	12	PYROXD1	21590549	rs10770812	12	21604740	T	C	0.494818	-0.0224995	0.0277075	0.416772	-0.274278	0.0221094	2.44082e-35	0.0820317	0.101236	0.417766	0.511343	13
ENSG00000154222	1	CC2D1B	52811395	rs7513934	1	52818188	A	G	0.515976	0.0225903	0.0277781	0.416081	0.145457	0.0163909	7.04038e-19	0.155306	0.191771	0.418028	0.706292	7
ENSG00000093072	22	CECR1	17660194	rs17807317	22	17680519	C	A	0.48818	0.0225176	0.0277946	0.417857	0.808878	0.0349496	1.66671e-118	0.0278381	0.034383	0.418143	0.976951	7
ENSG00000060656	1	PTPRU	29563028	rs34080763	1	29375105	G	A	0.107479	-0.0364167	0.0445107	0.413268	-0.333131	0.0600933	2.96372e-08	0.109316	0.135061	0.418292
ENSG00000113621	5	TXNDC15	134209493	rs12654977	5	134307718	A	G	0.133964	-0.0342952	0.0421448	0.41579	-0.333061	0.0452059	1.73671e-13	0.10297	0.127307	0.418614	0.212226	5
ENSG00000084073	1	ZMPSTE24	40723779	rs6691598	1	40747919	C	A	0.432344	0.02295	0.0281455	0.414839	-0.120219	0.0195902	8.42642e-10	-0.190902	0.236176	0.418917
ENSG00000223799	21	IL10RB-AS1	34636178	rs2834158	21	34617213	C	T	0.687675	-0.0244032	0.0299353	0.41496	-0.198035	0.0323239	8.9785e-10	0.123227	0.152494	0.419047
ENSG00000140905	16	GCSH	81115566	rs8177940	16	81117394	A	G	0.0788087	0.0420123	0.0517393	0.416792	-0.242477	0.031446	1.24925e-14	-0.173263	0.214558	0.419359	0.464074	10
ENSG00000127249	3	ATP13A4	193119866	rs1078932	3	193358672	A	G	0.438089	-0.0227622	0.0280233	0.416643	-0.257601	0.0397225	8.87209e-11	0.0883622	0.109636	0.420264
ENSG00000152778	10	IFIT5	91174343	rs304413	10	91187743	C	G	0.209367	0.0275341	0.0340783	0.419109	-0.473517	0.0418253	1.02929e-29	-0.0581481	0.0721515	0.420291	0.192286	7
ENSG00000175203	12	DCTN2	57923885	rs697221	12	57911160	A	G	0.13562	0.032873	0.0406809	0.41905	0.314921	0.0285772	3.06021e-28	0.104385	0.129525	0.420297	0.675046	4
ENSG00000105443	19	CYTH2	48972289	rs1799258	19	48977019	T	C	0.908795	0.0395896	0.0487671	0.416901	0.236955	0.0358342	3.77799e-11	0.167076	0.207353	0.420381	0.633046	4
ENSG00000103510	16	KAT8	31127075	rs9925964	16	31129895	G	A	0.361484	0.0236933	0.0293316	0.41922	-0.241059	0.0242717	3.03033e-23	-0.0982884	0.12208	0.420753	0.0980971	20
ENSG00000177646	3	ACAD9	128598439	rs62272619	3	128536330	T	C	0.0113063	0.110582	0.136922	0.419304	0.866566	0.0886447	1.43128e-22	0.127609	0.158544	0.420886	0.953452	5
ENSG00000119950	10	MXI1	111967363	rs7894595	10	112030880	G	A	0.178586	0.0292431	0.0362384	0.419687	0.258616	0.0240496	5.70825e-27	0.113075	0.140518	0.420992	0.16006	9
ENSG00000204152	10	TIMM23B	51371390	rs4935050	10	51779747	G	T	0.448235	-0.0227222	0.0281156	0.418991	-0.204109	0.024052	2.13608e-17	0.111324	0.138371	0.421091	0.554376	4
ENSG00000133983	14	COX16	70791798	rs17566814	14	70837256	A	C	0.100446	0.0370656	0.0459914	0.420286	-0.391704	0.0311867	3.50482e-36	-0.0946266	0.117655	0.421241	0.849654	9
ENSG00000167525	17	PROCA1	27030215	rs9893008	17	27032827	C	A	0.0870273	0.0400307	0.049503	0.418716	-0.527907	0.0687837	1.65566e-14	-0.0758291	0.0942913	0.421281	0.187942	3
ENSG00000103811	15	CTSH	79213400	rs1036938	15	79237247	G	C	0.703142	0.0244631	0.0303407	0.420081	0.47538	0.0431189	2.8997e-28	0.0514601	0.0639945	0.42132	0.696114	9
ENSG00000167037	22	SGSM1	25202236	rs9608340	22	25206688	G	T	0.889656	0.0353388	0.0437849	0.419609	-0.585336	0.0633426	2.44666e-20	-0.0603735	0.0750878	0.421374
ENSG00000103550	16	KNOP1	19714902	rs62025019	16	19792534	A	C	0.171962	-0.0297498	0.0369913	0.421261	0.935185	0.0454126	3.16609e-94	-0.0318117	0.0395852	0.421613	0.102576	15
ENSG00000137312	6	FLOT1	30695486	rs9501029	6	30697740	G	A	0.036811	-0.0743242	0.0918861	0.418588	-0.290547	0.0418338	3.77732e-12	0.255808	0.31839	0.421719	0.16875	8
ENSG00000130714	9	POMT1	134378289	rs946713	9	134389870	T	C	0.814931	-0.0292634	0.0363047	0.420214	0.274772	0.0277313	3.82887e-23	-0.106501	0.132563	0.421746	0.943777	6
ENSG00000125637	2	PSD4	113914902	rs6761202	2	113942274	G	C	0.404371	-0.0228021	0.0282935	0.420293	0.299284	0.0339969	1.32883e-18	-0.0761888	0.0949326	0.422231	0.370679	3
ENSG00000235423	12	RP11-282O18.3	123736577	rs1727316	12	123618603	T	C	0.784593	0.0273636	0.0339048	0.419626	0.283136	0.0373893	3.65669e-14	0.0966447	0.120426	0.422248	0.924284	8
ENSG00000213144	12	RP11-64B16.2	119632655	rs12811848	12	119619632	A	G	0.0565918	-0.0482579	0.0596943	0.418851	-0.366784	0.0558039	4.9402e-11	0.13157	0.163977	0.422338
ENSG00000164253	5	WDR41	76721795	rs4703734	5	76749386	T	C	0.0385693	0.0578861	0.0718969	0.420747	0.645781	0.067345	8.88133e-22	0.0896374	0.111725	0.422377	0.34272	8
ENSG00000167280	17	ENGASE	77071021	rs61756761	17	77079576	G	A	0.0570336	-0.0477085	0.0593229	0.421272	-0.460172	0.0415366	1.59136e-28	0.103675	0.129254	0.422491	0.655949	3
ENSG00000115350	2	POLE4	75185619	rs13012822	2	75212188	G	A	0.457724	-0.022464	0.0279084	0.420866	0.199574	0.0220569	1.45425e-19	-0.11256	0.140392	0.422696	0.646984	4
ENSG00000154328	8	NEIL2	11627148	rs804258	8	11634809	G	A	0.428836	-0.0262761	0.0326338	0.420716	0.240512	0.0288066	6.87299e-17	-0.109251	0.136314	0.422864	0.996936	7
ENSG00000228314	21	CYP4F29P	15215454	rs116939962	21	15416257	T	C	0.020896	0.080058	0.0992557	0.419907	1.13747	0.16187	2.10947e-12	0.0703825	0.087833	0.422945
ENSG00000169116	4	PARM1	75858305	rs10012438	4	75971997	G	A	0.078452	0.0420427	0.0519429	0.418284	-0.273156	0.0487799	2.14636e-08	-0.153915	0.192135	0.423087
ENSG00000224163	7	RP11-309L24.6	128552714	rs2291563	7	128480123	A	C	0.0145323	0.0952681	0.117932	0.419192	0.502833	0.0839879	2.13783e-09	0.189463	0.23666	0.423382	0.224727	3
ENSG00000269386	19	RAB11B-AS1	8439257	rs754671	19	8458960	T	C	0.702512	-0.0244446	0.030283	0.419547	-0.226713	0.037847	2.09509e-09	0.107822	0.134781	0.423725	0.875295	7
ENSG00000264920	17	RP11-6N17.4	45968621	rs72833445	17	45912672	T	C	0.0227068	-0.0709952	0.0884336	0.422086	0.786107	0.0890481	1.06664e-18	-0.0903124	0.11296	0.423995	0.220536	8
ENSG00000151470	4	C4orf33	130014472	rs426521	4	130035755	A	G	0.825837	0.0295074	0.0368436	0.423199	-0.457651	0.0384618	1.20002e-32	-0.0644758	0.080688	0.424247	0.715729	10
ENSG00000011295	17	TTC19	15902694	rs16959544	17	16058348	G	A	0.0251338	0.0704493	0.087675	0.421669	-0.462498	0.0623473	1.1882e-13	-0.152323	0.190677	0.424375	0.535478	5
ENSG00000088833	20	NSFL1C	1422807	rs3171292	20	1423909	T	C	0.531032	-0.0222285	0.0277199	0.422614	-0.173248	0.0189196	5.33377e-20	0.128305	0.160614	0.424383	0.967485	6
ENSG00000215808	1	RP11-371I1.2	238643684	rs12752847	1	238654072	A	G	0.338144	-0.023558	0.0293806	0.422657	-0.360138	0.0403581	4.51551e-19	0.0654138	0.0819102	0.42452	0.75207	8
ENSG00000260630	16	SNAI3-AS1	88729706	rs11076697	16	88740084	T	C	0.336891	0.0241149	0.0300924	0.422923	-0.28458	0.0310217	4.57525e-20	-0.0847386	0.106146	0.424684	0.335622	14
ENSG00000163964	3	PIGX	196366646	rs1976847	3	196453427	A	C	0.377654	0.0228928	0.0286554	0.424349	-0.370008	0.0253574	3.1725e-48	-0.0618711	0.0775613	0.425042	0.956728	10
ENSG00000120645	12	IQSEC3	175931	rs73036135	12	244664	T	C	0.271152	0.0251544	0.0312382	0.420679	0.260151	0.046507	2.22147e-08	0.0966915	0.121315	0.425434	0.875843	3
ENSG00000114331	3	ACAP2	194995465	rs9832920	3	195011869	T	C	0.811932	0.0282343	0.0353257	0.424141	-0.297512	0.0290891	1.49166e-24	-0.0949014	0.119099	0.425551	0.30561	4
ENSG00000214954	8	LRRC69	92114060	rs7821050	8	92183567	T	C	0.683322	0.0238211	0.0296948	0.422439	-0.34052	0.0504348	1.46142e-11	-0.0699551	0.0878176	0.425687	0.748524	8
ENSG00000067601	7	PMS2P4	66752528	rs2421393	7	66661555	C	T	0.243474	0.0260686	0.0323807	0.420781	0.252166	0.0458283	3.74632e-08	0.103379	0.129777	0.425692
ENSG00000247595	11	SPTY2D1-AS1	18621334	rs7950602	11	18603332	A	G	0.158652	0.0305911	0.0380709	0.421669	-0.228026	0.0376707	1.42054e-09	-0.134156	0.168423	0.425717
ENSG00000266903	19	CTB-171A8.1	45135500	rs76419583	19	45217859	T	C	0.848958	0.0307812	0.0385984	0.425176	-0.888779	0.057671	1.37669e-53	-0.0346331	0.0434867	0.425795	0.665577	4
ENSG00000164609	5	SLU7	159828648	rs1895320	5	159849586	G	A	0.135672	0.0322689	0.040442	0.424925	0.320764	0.027673	4.56625e-31	0.1006	0.126379	0.426019	0.902201	5
ENSG00000154845	18	PPP4R1	9546789	rs11876452	18	9607600	G	T	0.492231	0.0223878	0.0279308	0.422815	0.144973	0.0223462	8.72194e-11	0.154427	0.194127	0.426325	0.173583	3
ENSG00000228436	1	RP5-864K19.4	39325672	rs11538784	1	39329700	T	G	0.15515	0.0307017	0.0385018	0.425214	0.515187	0.045418	8.01275e-30	0.0595933	0.0749181	0.426354	0.811242	9
ENSG00000177108	14	ZDHHC22	77597613	rs8016844	14	77609590	C	T	0.698783	0.0240712	0.03018	0.425109	-0.430305	0.0409267	7.44248e-26	-0.0559399	0.0703378	0.426437	0.908771	4
ENSG00000197548	3	ATG7	11313995	rs346075	3	11294027	G	T	0.663963	0.0234364	0.0293896	0.425196	0.346017	0.0325663	2.27985e-26	0.0677319	0.0851758	0.426496	0.662013	15
ENSG00000248746	11	ACTN3	66313866	rs1815739	11	66328095	T	C	0.441359	0.0222112	0.0279182	0.426275	-0.739233	0.0292553	7.11789e-141	-0.0300463	0.0377852	0.426505	0.845895	20
ENSG00000160695	11	VPS11	118938403	rs4614	11	118952371	G	A	0.40737	-0.0225171	0.0283042	0.426299	0.544671	0.0277507	9.04508e-86	-0.0413407	0.0520084	0.426679	0.69947	9
ENSG00000234084	6	RP3-388E23.2	135622706	rs2207000	6	135623833	T	C	0.195723	-0.0279637	0.0349564	0.423735	-0.362441	0.0519873	3.13073e-12	0.0771538	0.09708	0.426762
ENSG00000081760	12	AACS	125549925	rs7133864	12	125606180	T	C	0.321692	-0.0236239	0.0296304	0.425285	0.35091	0.0354584	4.31614e-23	-0.0673218	0.0847123	0.426782	0.248631	11
ENSG00000119446	9	RBM18	124999903	rs7034401	9	125026461	G	A	0.956315	-0.054343	0.0678376	0.423088	0.355867	0.0568685	3.90645e-10	-0.152706	0.192182	0.426852
ENSG00000054116	1	TRAPPC3	36602173	rs4653161	1	36602202	C	T	0.0218623	-0.0756657	0.0951358	0.426414	1.47787	0.0871662	1.77922e-64	-0.0511992	0.0644444	0.426922
ENSG00000176946	2	THAP4	242523820	rs7420703	2	242515197	C	T	0.141122	0.0320107	0.0400717	0.424385	0.211969	0.0291519	3.56334e-13	0.151016	0.190183	0.427162
ENSG00000273295	22	AP000350.5	24243619	rs4822455	22	24255296	T	C	0.574305	0.0224592	0.0282828	0.42714	1.02881	0.0254438	0	0.0218303	0.0274961	0.42723	0.97299	20
ENSG00000178338	5	ZNF354B	178286954	rs3922929	5	178286825	G	A	0.509166	0.0222799	0.0278532	0.423767	-0.196275	0.0305332	1.29074e-10	-0.113514	0.143004	0.427322	0.50633	3
ENSG00000111321	12	LTBR	6484211	rs4301834	12	6500843	A	G	0.737213	-0.0251081	0.0315989	0.426853	-0.403562	0.0241318	8.87356e-63	0.0622162	0.0783883	0.427374	0.0623254	4
ENSG00000218537	22	AP000350.4	24236613	rs4822455	22	24255296	T	C	0.574305	0.0224592	0.0282828	0.42714	0.933847	0.0392409	3.52057e-125	0.0240502	0.0303032	0.427398	0.960306	18
ENSG00000149922	16	TBX6	30097114	rs3809627	16	30103160	A	C	0.404897	0.0224617	0.0282605	0.426725	-0.417009	0.0283541	5.79678e-49	-0.0538638	0.0678684	0.427399	0.872083	17
ENSG00000099977	22	DDT	24313554	rs4822455	22	24255296	T	C	0.574305	0.0224592	0.0282828	0.42714	0.689422	0.0317215	9.88332e-105	0.0325769	0.0410513	0.427449	0.981336	17
ENSG00000122870	10	BICC1	60272900	rs12356237	10	60392437	C	A	0.425457	-0.0223983	0.0281944	0.426948	-0.631622	0.0405959	1.38729e-54	0.0354616	0.0446962	0.42755	0.996655	9
ENSG00000240972	22	MIF	24236191	rs4822455	22	24255296	T	C	0.574305	0.0224592	0.0282828	0.42714	0.747256	0.0428917	5.62671e-68	0.0300556	0.0378882	0.42762	0.948872	15
ENSG00000163913	3	IFT122	129158968	rs2625955	3	129246799	A	C	0.152951	0.0308443	0.0387984	0.42662	-0.427281	0.0360739	2.29509e-32	-0.0721874	0.0910073	0.427659	0.196101	12
ENSG00000175967	6	RP11-544L8__B.4	114225302	rs12208304	6	114269542	G	C	0.183424	-0.0286437	0.0359554	0.425657	0.44852	0.057265	4.788e-15	-0.0638627	0.0805781	0.428036	0.9827	4
ENSG00000099974	22	DDTL	24309089	rs4822455	22	24255296	T	C	0.574305	0.0224592	0.0282828	0.42714	-0.424509	0.036023	4.69827e-32	-0.0529063	0.0667758	0.428187	0.957284	14
ENSG00000258458	14	CTD-2555K7.2	23171820	rs60187210	14	23207964	T	C	0.462702	-0.0221076	0.0278523	0.427343	0.557556	0.0459824	7.74547e-34	-0.0396509	0.0500612	0.428332
ENSG00000104450	8	SPAG1	101170134	rs2439455	8	101218354	A	G	0.356506	-0.0229358	0.0288913	0.427275	-0.428926	0.0385753	1.01174e-28	0.0534726	0.0675288	0.428448	0.44401	8
ENSG00000063854	16	HAGH	1845621	rs2745193	16	1853959	G	A	0.7197	-0.0244286	0.0307939	0.427606	-0.285067	0.0224124	4.62812e-37	0.0856942	0.108233	0.428503	0.673879	20
ENSG00000147419	8	CCDC25	27590835	rs6993868	8	27613012	C	T	0.440503	0.0221544	0.0279374	0.427778	-0.260711	0.0189263	3.60187e-43	-0.0849768	0.107336	0.428541	0.881634	8
ENSG00000138119	10	MYOF	95066186	rs11187436	10	95220901	A	G	0.162855	0.0299837	0.0378262	0.42797	0.348381	0.0294947	3.39758e-32	0.0860658	0.108821	0.429007	0.806375	8
ENSG00000224479	3	AC136289.1	63727969	rs73120888	3	63815326	T	C	0.0667319	-0.0448766	0.0566842	0.428539	1.21265	0.0888402	2.02482e-42	-0.0370071	0.0468226	0.429314	0.487976	3
ENSG00000170873	8	MTSS1	125563031	rs6997175	8	125588890	A	C	0.554523	0.0221417	0.0278601	0.426761	-0.254363	0.0348315	2.82104e-13	-0.0870476	0.110176	0.42948	0.0234508	4
ENSG00000134825	11	TMEM258	61535973	rs174601	11	61623140	T	C	0.371598	-0.02276	0.0285989	0.426129	0.131258	0.0207539	2.54033e-10	-0.173399	0.219601	0.429757	0.0486222	12
ENSG00000106624	7	AEBP1	44143960	rs2537190	7	44144779	T	C	0.41117	-0.0224274	0.0281854	0.426202	-0.123689	0.0193686	1.70209e-10	0.181321	0.229635	0.429759	0.516122	3
ENSG00000108947	17	EFNB3	7608520	rs9906502	17	7615745	A	G	0.177754	-0.0288467	0.0363199	0.427056	-0.439784	0.0610842	6.03736e-13	0.0655929	0.0830868	0.429849	0.7361	4
ENSG00000240771	12	ARHGEF25	58003963	rs812315	12	57993490	A	G	0.762258	-0.025964	0.0327693	0.42817	-0.25296	0.0279465	1.40927e-19	0.102641	0.130039	0.429932	0.0867138	3
ENSG00000033327	11	GAB2	77926343	rs2292572	11	78052864	T	G	0.163115	0.0299222	0.0377397	0.42786	0.295543	0.0372275	2.0409e-15	0.101245	0.128331	0.430151	0.752357	8
ENSG00000168615	8	ADAM9	38854388	rs6474526	8	38937766	T	G	0.764579	0.0259266	0.0327175	0.428105	-0.22944	0.0288077	1.65841e-15	-0.112999	0.143301	0.430378	0.459629	5
ENSG00000163634	3	THOC7	63819546	rs73120888	3	63815326	T	C	0.0667319	-0.0448766	0.0566842	0.428539	-0.359804	0.0417897	7.31401e-18	0.124725	0.158207	0.430481
ENSG00000173950	3	XXYLT1	194789008	rs55781130	3	194788791	G	A	0.210005	0.0271447	0.0341327	0.426458	0.221226	0.0372719	2.93011e-09	0.122701	0.155668	0.430565	0.370941	3
ENSG00000198874	7	TYW1	66460160	rs7791271	7	66602986	T	C	0.223966	0.0262011	0.0332346	0.430482	0.884122	0.0406822	1.01372e-104	0.0296352	0.0376152	0.430785	0.480727	20
ENSG00000231464	3	AC024937.4	195723609	rs7614767	3	195753451	A	G	0.67487	-0.0235443	0.0298089	0.429621	0.516546	0.0485836	2.11271e-26	-0.0455803	0.0578671	0.430889	0.280158	15
ENSG00000186350	9	RXRA	137208944	rs62576295	9	137224330	A	G	0.298903	0.0240789	0.0304796	0.429526	0.189611	0.019817	1.08869e-21	0.126991	0.161295	0.431094	0.736601	9
ENSG00000100429	22	HDAC10	50683612	rs13058062	22	50684296	C	T	0.719097	-0.0243233	0.0308406	0.430301	-0.407198	0.0380315	9.45083e-27	0.0597333	0.0759438	0.431547	0.488103	9
ENSG00000272677	4	RP11-127B20.3	83295454	rs62313382	4	83303256	C	A	0.143347	-0.0315945	0.0397589	0.426815	-0.302587	0.0550658	3.90695e-08	0.104415	0.132763	0.431592
ENSG00000118526	6	TCF21	134210276	rs12190287	6	134214525	G	C	0.375175	0.0227246	0.0287813	0.429785	0.395541	0.044691	8.70684e-19	0.0574519	0.0730534	0.431611	0.618162	3
ENSG00000224713	12	AC025165.8	58005901	rs812315	12	57993490	A	G	0.762258	-0.025964	0.0327693	0.42817	-0.271276	0.0423655	1.52131e-10	0.0957106	0.121718	0.431674	0.0551558	3
ENSG00000197860	5	SGTB	64961755	rs11956650	5	65033133	A	G	0.249736	-0.0254401	0.032185	0.429274	0.281973	0.0374585	5.16785e-14	-0.0902218	0.11477	0.431802	0.796081	5
ENSG00000170638	22	TRABD	50624344	rs5771204	22	50614476	C	T	0.422957	0.0222215	0.0281652	0.430129	0.130311	0.0151407	7.5227e-18	0.170527	0.217045	0.432057	0.198191	14
ENSG00000225950	19	NTF4	49559050	rs12974005	19	49599662	G	T	0.100841	0.0363946	0.0462498	0.431333	-0.370321	0.0379454	1.68306e-22	-0.0982785	0.125296	0.432824	0.370112	5
ENSG00000144161	2	ZC3H8	112969102	rs6759283	2	112967145	G	A	0.150531	-0.0304986	0.0386871	0.430498	-0.249337	0.0334958	9.78019e-14	0.122319	0.156028	0.433066	0.769532	7
ENSG00000074319	11	TSG101	18489883	rs7942548	11	18537800	T	C	0.328874	0.0231988	0.0295788	0.43286	-0.517187	0.0232061	4.97512e-110	-0.0448557	0.0572271	0.433146	0.40582	11
ENSG00000185864	16	NPIPB4	21845890	rs79638823	16	21599056	T	G	0.0820152	0.0397908	0.0505289	0.430997	0.506584	0.0642041	3.01661e-15	0.0785473	0.10024	0.433279	0.398431	3
ENSG00000261693	8	RP13-467H17.1	143485013	rs4301486	8	143487624	G	T	0.829976	0.0289373	0.0367985	0.43165	0.461816	0.0496905	1.48797e-20	0.0626598	0.0799669	0.433291	0.619155	7
ENSG00000121577	3	POPDC2	119355304	rs1880040	3	119378872	A	G	0.452944	0.0220084	0.0278736	0.429773	-0.187133	0.0298894	3.8289e-10	-0.117608	0.150131	0.433408	0.743832	5
ENSG00000070061	9	IKBKAP	111629797	rs838834	9	111715207	C	T	0.182519	0.0282376	0.0360077	0.432916	-0.535563	0.0347735	1.60007e-53	-0.0527251	0.0673205	0.433512	0.255169	20
ENSG00000185088	15	RPS27L	63418071	rs28394803	15	63443968	C	A	0.0870044	-0.0383847	0.0486231	0.429858	-0.191048	0.0307486	5.1911e-10	0.200917	0.256553	0.433546
ENSG00000152672	2	CLEC4F	71035775	rs1861075	2	71122429	G	A	0.590993	0.0221904	0.0282582	0.432294	-0.464176	0.047916	3.41479e-22	-0.047806	0.0610779	0.4338	0.157726	5
ENSG00000213639	2	PPP1CB	28974506	rs10188412	2	29000287	T	C	0.533682	0.0218824	0.0279328	0.433396	0.22773	0.0213656	1.58788e-26	0.0960892	0.122988	0.434634	0.772916	7
ENSG00000120805	12	ARL1	101786898	rs12810430	12	101758718	G	C	0.105246	-0.0354143	0.0451911	0.433242	0.301436	0.0327403	3.35758e-20	-0.117485	0.150461	0.434901	0.638848	6
ENSG00000133661	10	SFTPD	81697496	rs2243639	10	81701722	C	T	0.59746	-0.0223872	0.0284394	0.431171	0.292919	0.0483871	1.41596e-09	-0.076428	0.097907	0.435028	0.527377	5
ENSG00000260563	17	RP13-516M14.1	80251592	rs9896932	17	80255037	G	A	0.0458573	-0.0523038	0.0665026	0.431579	-0.289204	0.0463327	4.32289e-10	0.180854	0.231769	0.435201	0.905671	3
ENSG00000146833	7	TRIM4	99474581	rs2572005	7	99494030	A	G	0.581079	-0.0219944	0.0281686	0.434913	0.466183	0.0288293	8.14581e-59	-0.0471798	0.0604943	0.435447	0.725616	15
ENSG00000136002	2	ARHGEF4	131594489	rs11685313	2	131854373	C	T	0.123955	-0.0328786	0.041836	0.43193	0.166976	0.0265165	3.03342e-10	-0.196906	0.252495	0.435484	0.398412	3
ENSG00000116031	2	CD207	71057347	rs1861075	2	71122429	G	A	0.590993	0.0221904	0.0282582	0.432294	-0.328275	0.049662	3.83836e-11	-0.067597	0.0866862	0.435515	0.183227	4
ENSG00000156414	14	TDRD9	104394799	rs11622475	14	104509076	T	C	0.290369	0.0240497	0.0306635	0.432858	0.395571	0.0545479	4.11231e-13	0.0607974	0.0779691	0.43553	0.827495	4
ENSG00000158856	8	DMTN	21906506	rs1078363	8	21904212	C	T	0.728073	0.0241942	0.031	0.435121	-0.55505	0.0360584	1.82159e-53	-0.0435892	0.0559226	0.435711	0.855115	4
ENSG00000261061	16	RP11-303E16.2	81064375	rs12448368	16	81044947	C	T	0.127102	0.0330227	0.0419542	0.431216	-0.246724	0.0445214	2.99567e-08	-0.133845	0.171752	0.435808
ENSG00000055147	5	FAM114A2	153369688	rs816025	5	153438808	G	A	0.63233	-0.0224979	0.0287901	0.434541	0.220909	0.0253462	2.89024e-18	-0.101842	0.130848	0.436378	0.661482	4
ENSG00000111215	12	PRR4	10977559	rs1376251	12	11138852	T	C	0.306974	0.023563	0.0302511	0.436031	-0.808755	0.042575	1.8401e-80	-0.0291349	0.037436	0.436416	0.97773	19
ENSG00000070950	3	RAD18	8817088	rs507926	3	9008174	C	T	0.83355	0.0293	0.0373102	0.432272	-0.285324	0.0490717	6.08418e-09	-0.10269	0.131952	0.436426
ENSG00000054523	1	KIF1B	10270863	rs17401966	1	10385471	G	A	0.30409	-0.023572	0.0302048	0.435152	0.173357	0.0179906	5.63604e-22	-0.135974	0.174805	0.436652	0.92492	11
ENSG00000137364	6	TPMT	18128542	rs6909725	6	18117368	G	T	0.0977423	-0.0367016	0.0467523	0.43244	-0.195782	0.0345417	1.44479e-08	0.187462	0.241077	0.436805
ENSG00000132386	17	SERPINF1	1665253	rs9892691	17	1665699	A	G	0.0183428	-0.0802799	0.102614	0.434008	0.530882	0.0775958	7.82964e-12	-0.15122	0.194549	0.436992
ENSG00000164975	9	SNAPC3	15422702	rs7026970	9	15445219	A	G	0.919318	0.0399469	0.0508807	0.432389	-0.229247	0.0419134	4.51193e-08	-0.174253	0.224222	0.437074
ENSG00000074201	11	CLNS1A	77225981	rs57588070	11	77299451	A	G	0.103444	0.0358234	0.0456848	0.432957	0.197985	0.0343717	8.40528e-09	0.18094	0.232877	0.437173
ENSG00000241945	21	PWP2	45527171	rs6518345	21	45477100	A	G	0.283452	0.0238846	0.0307636	0.437517	1.08611	0.0436872	1.96375e-136	0.021991	0.0283384	0.437741	0.964167	8
ENSG00000176928	5	GCNT4	74323289	rs76722284	5	74349933	A	G	0.0450286	-0.0518617	0.0666402	0.43643	-0.67396	0.0668842	7.01696e-24	0.0769507	0.099173	0.437794
ENSG00000198453	19	ZNF568	37407231	rs7251087	19	37455903	G	A	0.167595	-0.028882	0.0370364	0.435493	0.338234	0.0448462	4.62503e-14	-0.0853906	0.110083	0.437931	0.667649	9
ENSG00000180953	15	ST20	80191182	rs12443213	15	80209849	A	C	0.211114	-0.0263134	0.0338598	0.437083	-0.586181	0.0492957	1.3164e-32	0.0448895	0.0578866	0.43806	0.105507	6
ENSG00000259642	15	C15orf37	80215113	rs12443213	15	80209849	A	C	0.211114	-0.0263134	0.0338598	0.437083	-0.403614	0.0400527	6.97739e-24	0.0651945	0.0841406	0.438442	0.106581	5
ENSG00000081692	1	JMJD4	227918126	rs12097239	1	227912474	A	G	0.235974	0.0256012	0.0327841	0.43486	0.159537	0.0267314	2.39946e-09	0.160472	0.207247	0.438752	0.559996	3
ENSG00000130300	19	PLVAP	17462257	rs10408790	19	17473015	A	G	0.513791	-0.0216196	0.0278443	0.437487	0.345364	0.0333895	4.4789e-25	-0.0625995	0.0808499	0.438773	0.299053	5
ENSG00000237604	21	AP001056.1	45595372	rs6518345	21	45477100	A	G	0.283452	0.0238846	0.0307636	0.437517	0.482966	0.0500911	5.32707e-22	0.049454	0.0639034	0.438998	0.807995	7
ENSG00000178935	19	ZNF552	58315209	rs13037	19	58269173	C	G	0.549113	0.0219704	0.0282781	0.437193	-0.27787	0.0348356	1.50394e-15	-0.0790672	0.102249	0.439356	0.919842	13
ENSG00000172572	12	PDE3A	20522179	rs7134375	12	20473758	A	C	0.430522	0.0217199	0.0280664	0.439005	-0.555732	0.0353357	9.84305e-56	-0.0390834	0.0505646	0.439558	0.376065	13
ENSG00000146143	6	PRIM2	57179603	rs2191651	6	57299092	G	A	0.577134	-0.0219056	0.0282861	0.438677	0.411292	0.0337878	4.33963e-34	-0.0532605	0.0689128	0.439601	0.68823	8
ENSG00000143578	1	CREB3L4	153940010	rs9426935	1	153769400	T	C	0.510488	-0.0215795	0.0278277	0.438064	-0.235458	0.0255888	3.5259e-20	0.091649	0.118604	0.439683	0.753313	10
ENSG00000146555	7	SDK1	3341080	rs13230698	7	3361125	C	T	0.551339	0.0216869	0.028041	0.439286	0.425844	0.0358789	1.7165e-32	0.0509269	0.0659877	0.440255	0.181151	19
ENSG00000156603	11	MED19	57471186	rs1424752	11	57479848	C	A	0.221643	-0.025934	0.0334942	0.438763	0.295252	0.0327571	1.99827e-19	-0.0878368	0.113861	0.440445	0.851429	7
ENSG00000162191	11	UBXN1	62443970	rs693698	11	62438819	T	G	0.691301	-0.0232552	0.0300392	0.438835	-0.131989	0.0158541	8.41593e-17	0.17619	0.228571	0.440804	0.909554	10
ENSG00000256269	11	HMBS	118955576	rs15818	11	118952173	G	A	0.409619	-0.0218176	0.0282621	0.44013	0.291179	0.0205565	1.51275e-45	-0.0749285	0.097205	0.440808	0.608221	9
ENSG00000271579	12	RP11-116D17.3	115737393	rs11616027	12	115774398	G	T	0.0908112	-0.0371833	0.0478833	0.43743	-0.42502	0.0675111	3.06295e-10	0.087486	0.113515	0.440885
ENSG00000231389	6	HLA-DPA1	33032346	rs1126543	6	33037419	A	G	0.180393	-0.0320291	0.0414774	0.439992	-0.383433	0.0362638	3.95776e-26	0.0835325	0.108462	0.441208	0.158762	19
ENSG00000138629	15	UBL7	74738318	rs35032603	15	74753425	C	T	0.0367404	-0.0569536	0.0733306	0.437354	0.30592	0.0517832	3.46894e-09	-0.186172	0.241768	0.441274	0.801524	3
ENSG00000164715	7	LMTK2	97736197	rs3735252	7	97736577	G	C	0.0488373	-0.049818	0.0644491	0.439534	0.372404	0.0429956	4.65784e-18	-0.133774	0.17375	0.441346	0.0284528	4
ENSG00000272864	1	RP11-17E13.2	75164453	rs7527057	1	75172001	A	T	0.474088	0.0214793	0.0278618	0.440752	-0.583404	0.038972	1.15652e-50	-0.0368172	0.0478206	0.441358	0.923917	13
ENSG00000239900	22	ADSL	40742507	rs8135371	22	40757228	C	A	0.145488	0.0305623	0.0394869	0.438939	0.192386	0.0257131	7.31904e-14	0.158859	0.206344	0.441373
ENSG00000044090	6	CUL7	43005355	rs61732148	6	43014022	A	G	0.0270135	-0.0649903	0.0836252	0.437063	-0.450387	0.0808109	2.49891e-08	0.144299	0.187471	0.441469	0.276476	4
ENSG00000101752	18	MIB1	19284918	rs11083391	18	19447927	G	A	0.0803504	0.0397311	0.0512089	0.437829	-0.200872	0.0337831	2.74887e-09	-0.197793	0.257094	0.441691
ENSG00000234327	17	AC012146.7	5014763	rs55777955	17	5014368	A	T	0.105627	0.0351584	0.045596	0.440656	-0.579472	0.0514602	2.05405e-29	-0.0606732	0.0788697	0.441725	0.81356	20
ENSG00000262006	17	RP11-700H6.4	48986998	rs16949441	17	48972547	T	C	0.306772	-0.0233738	0.0302012	0.438969	0.203154	0.0295182	5.88787e-12	-0.115055	0.149599	0.441841	0.495631	3
ENSG00000227203	8	SUB1P1	11647514	rs2740438	8	11644647	G	T	0.985323	-0.0925499	0.119588	0.438986	-0.755258	0.121578	5.22761e-10	0.122541	0.159565	0.442505
ENSG00000125871	20	MGME1	17949556	rs11551768	20	17950545	T	A	0.127335	-0.0322882	0.0418551	0.440453	-0.297414	0.0367058	5.37777e-16	0.108563	0.141366	0.442514	0.812359	5
ENSG00000136877	9	FPGS	130556876	rs117826776	9	130591537	T	C	0.0361503	0.0581177	0.0750021	0.438411	-0.35969	0.064382	2.31276e-08	-0.161577	0.210515	0.442764
ENSG00000213222	2	AC093724.2	132480826	rs4850233	2	132426532	G	A	0.395165	-0.0220433	0.0285088	0.439398	-0.314453	0.0498506	2.8283e-10	0.0701005	0.0913401	0.442804	0.864284	5
ENSG00000183955	12	SETD8	123868320	rs11830103	12	123823546	G	A	0.206708	-0.0265181	0.0343486	0.440098	0.203863	0.029837	8.34128e-12	-0.130078	0.169561	0.442994	0.880772	9
ENSG00000007341	1	ST7L	113066140	rs10745330	1	113083439	T	C	0.479384	0.0213349	0.027756	0.442095	0.379107	0.0330949	2.21594e-30	0.0562767	0.0733788	0.44312	0.587604	6
ENSG00000122912	10	SLC25A16	70237756	rs7478105	10	70232141	C	T	0.129983	0.0316732	0.0410938	0.440852	0.295443	0.038337	1.29341e-14	0.107206	0.139786	0.443125	0.906504	7
ENSG00000121690	11	DEPDC7	33037410	rs72904903	11	33103521	T	C	0.0277833	-0.0644514	0.0835365	0.440389	-0.662599	0.0952429	3.4774e-12	0.0972706	0.126847	0.44318	0.731514	3
ENSG00000010282	3	HHATL	42734155	rs11079	3	42735150	C	T	0.579173	-0.0216021	0.0280856	0.441803	-0.219598	0.023607	1.37506e-20	0.0983711	0.128332	0.443357	0.780202	8
ENSG00000157036	3	EXOG	38537618	rs17037809	3	38561079	A	G	0.0465419	-0.0508054	0.0658895	0.440665	-0.434551	0.0631662	6.00706e-12	0.116915	0.152576	0.443515
ENSG00000154188	8	ANGPT1	108261721	rs7006594	8	108535208	T	C	0.160994	-0.0287991	0.0373109	0.440192	0.197675	0.0317762	4.94487e-10	-0.145689	0.190196	0.44368	0.58349	3
ENSG00000169612	15	FAM103A1	83654959	rs8031595	15	83619966	A	C	0.0217924	-0.0748619	0.0974211	0.442228	-0.724843	0.0815248	6.05235e-19	0.10328	0.134904	0.443925	0.943075	9
ENSG00000152223	18	EPG5	43427574	rs73953913	18	43508607	G	A	0.063842	0.0435705	0.0566908	0.442152	0.393721	0.046218	1.61241e-17	0.110663	0.144572	0.444001	0.81908	7
ENSG00000204792	2	AC104135.3	75145275	rs2129604	2	75183257	A	G	0.446868	-0.0214002	0.0279581	0.44401	1.02848	0.0262546	0	-0.0208076	0.0271891	0.444098	0.729853	12
ENSG00000236209	2	AC104135.2	75146682	rs2129604	2	75183257	A	G	0.446868	-0.0214002	0.0279581	0.44401	0.826027	0.0386162	1.63172e-101	-0.0259074	0.0338681	0.444302	0.729998	11
ENSG00000230836	2	AC104135.4	75167385	rs2129604	2	75183257	A	G	0.446868	-0.0214002	0.0279581	0.44401	0.773306	0.0404531	1.85396e-81	-0.0276737	0.036183	0.444375	0.683348	10
ENSG00000267801	17	RP11-552F3.9	73872453	rs55823223	17	73890363	A	G	0.145328	0.0302958	0.0394147	0.442105	0.402637	0.0525813	1.89705e-14	0.0752435	0.0983833	0.444391	0.153416	4
ENSG00000173545	5	ZNF622	16451628	rs332811	5	16508674	G	A	0.615007	-0.0219376	0.028447	0.440601	-0.115986	0.019811	4.7811e-09	0.18914	0.247381	0.444528
ENSG00000185009	10	AP3M1	75881524	rs11000909	10	75944828	G	A	0.127051	0.0318898	0.0415708	0.44301	0.244063	0.0291876	6.17285e-17	0.130662	0.171043	0.44492	0.886277	5
ENSG00000272049	5	RP11-480D4.6	8445062	rs6555548	5	8446336	G	A	0.704103	0.0233307	0.0304671	0.443816	0.507542	0.0478203	2.57828e-26	0.045968	0.0601848	0.444997	0.998222	3
ENSG00000187049	11	TMEM216	61159159	rs10897158	11	61165741	C	G	0.842295	0.0292182	0.0381593	0.443861	-0.426299	0.0402222	3.02482e-26	-0.0685392	0.0897463	0.445046	0.411697	9
ENSG00000140299	15	BNIP2	59951345	rs3087328	15	59981515	G	A	0.420543	0.0217776	0.0282769	0.441208	0.0922912	0.015678	3.94038e-09	0.235966	0.308999	0.445077
ENSG00000256274	12	TAS2R64P	11229368	rs34373518	12	11304132	G	A	0.308425	0.0230187	0.0301256	0.444815	0.959562	0.0447257	4.15556e-102	0.0239888	0.0314151	0.445101	0.997702	20
ENSG00000114933	2	INO80D	206858445	rs2359126	2	206977779	A	G	0.295155	0.0237949	0.0309532	0.44205	0.181094	0.0274098	3.92453e-11	0.131395	0.172076	0.445114	0.892074	9
ENSG00000260032	20	LINC00657	34633544	rs11697672	20	34624622	A	T	0.136605	-0.030849	0.0402157	0.443029	-0.202139	0.0262816	1.45684e-14	0.152613	0.199938	0.445284	0.816728	7
ENSG00000197165	16	SULT1A2	28603264	rs4788084	16	28539848	T	C	0.419946	0.0213989	0.0280148	0.444961	0.744495	0.0449468	1.27014e-61	0.0287428	0.0376693	0.445444	0.875455	20
ENSG00000138448	2	ITGAV	187454792	rs62197745	2	187472984	C	T	0.0665366	-0.0423284	0.0553295	0.444258	0.468942	0.0500505	7.29637e-21	-0.0902636	0.118381	0.44577
ENSG00000164171	5	ITGA2	52285156	rs3212684	5	52355516	A	G	0.067082	-0.041842	0.0544551	0.442263	-0.464381	0.0781661	2.83375e-09	0.0901027	0.118241	0.446043	0.991616	4
ENSG00000167608	19	TMC4	54663846	rs4806498	19	54674742	C	T	0.573035	-0.0216182	0.0283672	0.44601	0.598348	0.0354627	7.15471e-64	-0.0361298	0.0474575	0.446473	0.196374	14
ENSG00000131100	22	ATP6V1E1	18074902	rs5747244	22	18072623	G	C	0.178444	-0.0276071	0.0361599	0.44518	-0.222168	0.023256	1.25791e-21	0.124262	0.163278	0.446629	0.664701	11
ENSG00000129484	14	PARP2	20811741	rs3093902	14	20818602	G	C	0.252441	0.0244768	0.0320592	0.445173	0.19808	0.0236599	5.66562e-17	0.12357	0.162521	0.447056	0.260396	7
ENSG00000167653	8	PSCA	143751726	rs2294008	8	143761931	T	C	0.448673	-0.0216222	0.0281751	0.442831	0.262871	0.0479395	4.17246e-08	-0.082254	0.108227	0.447246	0.242066	4
ENSG00000264968	17	RP11-387H17.4	38083995	rs4795403	17	38085722	C	T	0.781798	0.0256446	0.0336747	0.446335	-0.524451	0.0514467	2.10741e-24	-0.048898	0.0643883	0.4476	0.892931	6
ENSG00000196605	19	ZNF846	9862669	rs75764500	19	10020385	T	C	0.06398	0.0437465	0.0572145	0.444507	0.431964	0.0674325	1.49511e-10	0.101273	0.133392	0.447723
ENSG00000142937	1	RPS8	45240923	rs16832210	1	45209661	G	A	0.151386	0.0300829	0.039494	0.446234	-0.220374	0.0248223	6.80227e-19	-0.136508	0.179872	0.4479	0.526922	6
ENSG00000094975	1	SUCO	172501489	rs2472552	1	172527512	G	A	0.566032	-0.0213789	0.0280756	0.446373	-0.264171	0.0288316	5.06907e-20	0.0809283	0.106645	0.447936
ENSG00000111799	6	COL12A1	75794042	rs11754485	6	74997420	T	G	0.0581114	-0.0457028	0.0598342	0.444971	0.322291	0.048399	2.75617e-11	-0.141806	0.18687	0.447943
ENSG00000008130	1	NADK	1682671	rs7796	1	1684169	G	C	0.496917	-0.021174	0.0276774	0.444255	-0.117268	0.0198461	3.44445e-09	0.180561	0.237988	0.448034	0.680006	3
ENSG00000257514	12	RP11-755O11.2	102040498	rs11110949	12	102063174	G	A	0.286342	-0.0233883	0.0308016	0.447662	-0.678341	0.0399034	8.27299e-65	0.0344787	0.0454525	0.448113	0.151527	14
ENSG00000214309	7	MBLAC1	99724317	rs13228844	7	99615962	C	A	0.957006	0.0515569	0.067499	0.444976	-0.549277	0.0861291	1.80157e-10	-0.0938632	0.123765	0.448213
ENSG00000134905	13	CARS2	111293759	rs413235	13	111298906	C	T	0.208156	0.0263973	0.0344926	0.44409	-0.139281	0.0251855	3.19857e-08	-0.189525	0.250008	0.448404	0.975842	7
ENSG00000008517	16	IL32	3115298	rs76580947	16	3115325	C	G	0.0881698	-0.0373954	0.0492628	0.447793	-0.796082	0.0594939	7.81947e-41	0.0469743	0.0619811	0.448522
ENSG00000267838	19	AC008746.12	54949847	rs6509874	19	54951408	A	G	0.303736	-0.0235585	0.0309673	0.446803	-0.378352	0.045177	5.52764e-17	0.0622661	0.0821848	0.44867	0.628021	13
ENSG00000255306	11	RP5-901A4.1	67792277	rs3133268	11	67796801	C	G	0.23588	0.0248425	0.0327124	0.447601	0.527542	0.0519373	3.07514e-24	0.047091	0.0621822	0.448865	0.847641	10
ENSG00000240401	2	AC012358.8	55535628	rs142185731	2	55974418	A	G	0.018741	-0.0789072	0.103985	0.447952	1.26188	0.11216	2.29601e-29	-0.0625315	0.082592	0.448983	0.774974	15
ENSG00000111834	6	RSPH4A	116937642	rs117148850	6	117210499	A	G	0.0405338	-0.0529257	0.0694595	0.446081	-0.440696	0.0710445	5.53613e-10	0.120096	0.158798	0.449481
ENSG00000008516	16	MMP25	3096682	rs72772522	16	3099335	A	G	0.0391975	-0.0538006	0.0705055	0.445422	0.809516	0.14644	3.23985e-08	-0.0664602	0.0879217	0.449708	0.227146	3
ENSG00000171860	12	C3AR1	8210898	rs10846411	12	8206167	G	A	0.691163	0.0229347	0.0300649	0.44556	0.162188	0.0288998	1.99918e-08	0.141408	0.187075	0.449716
ENSG00000125821	20	DTD1	18568537	rs12480588	20	18542591	C	A	0.427322	0.0213227	0.0281068	0.448072	-0.228028	0.0265257	8.21999e-18	-0.0935091	0.123739	0.449832	0.42555	12
ENSG00000186326	19	RGS9BP	33166313	rs115273093	19	33163158	A	G	0.0359788	0.0564156	0.0744328	0.448486	0.582555	0.0673288	5.04341e-18	0.0968417	0.128259	0.45022	0.806203	3
ENSG00000142686	1	C1orf216	36179476	rs11264194	1	36195372	T	C	0.0725149	-0.0402422	0.0531545	0.449002	-0.555591	0.054326	1.50133e-24	0.0724313	0.0959338	0.450241	0.440076	16
ENSG00000271538	4	RP11-326I11.4	185427614	rs13111483	4	185458566	G	A	0.696988	-0.0229449	0.0303201	0.449196	-0.51615	0.0468864	3.47677e-28	0.0444539	0.0588814	0.450265	0.972507	5
ENSG00000125656	19	CLPP	6361463	rs1049343	19	6368874	G	C	0.0189081	0.0789325	0.103637	0.446284	0.223758	0.0397846	1.86323e-08	0.352758	0.467393	0.450407
ENSG00000033867	3	SLC4A7	27414214	rs12486588	3	27313122	T	G	0.242236	-0.0244857	0.0322474	0.447668	0.209557	0.0305241	6.63569e-12	-0.116845	0.154822	0.450426	0.33656	5
ENSG00000141698	17	NT5C3B	39981335	rs1046403	17	39983820	A	G	0.743922	-0.0242554	0.0321285	0.450278	-0.820802	0.0352421	5.54627e-120	0.0295509	0.0391634	0.450517	0.326118	16
ENSG00000105186	19	ANKRD27	33087913	rs115273093	19	33163158	A	G	0.0359788	0.0564156	0.0744328	0.448486	0.318414	0.0423923	5.86231e-14	0.177177	0.234948	0.450783
ENSG00000215237	9	RP11-54D18.2	14993310	rs7858723	9	15018281	C	T	0.506868	-0.0209118	0.0277338	0.450838	0.691276	0.0393816	5.6132e-69	-0.030251	0.0401567	0.451255	0.269255	19
ENSG00000158828	1	PINK1	20959948	rs3121394	1	20966880	T	C	0.878418	-0.0320944	0.0425466	0.450649	-0.440615	0.0316281	4.09734e-44	0.07284	0.0967033	0.451311	0.436599	11
ENSG00000161888	19	SPC24	11242196	rs10402592	19	11256887	C	T	0.861617	-0.0305308	0.0402764	0.448432	-0.354055	0.0540391	5.68378e-11	0.0862318	0.114516	0.451445	0.780366	3
ENSG00000249626	3	RP11-496H1.1	197361186	rs9917735	3	197344176	G	A	0.0889854	0.0371764	0.0490332	0.448337	-0.301336	0.0486788	6.00552e-10	-0.123372	0.163935	0.451712	0.531681	6
ENSG00000240038	1	AMY2B	104096437	rs77572740	1	104059255	T	C	0.0926454	-0.0357773	0.0474731	0.451069	0.603822	0.0483506	8.63679e-36	-0.0592514	0.078764	0.451892	0.612197	8
ENSG00000261600	2	RP11-575H3.1	91768393	rs7559391	2	91925461	A	T	0.0981873	0.0356368	0.0470709	0.448998	0.445838	0.0695789	1.47769e-10	0.0799322	0.106313	0.452137
ENSG00000177383	3	MAGEF1	184428156	rs10937186	3	184426945	C	T	0.754419	-0.0244161	0.0323141	0.449897	-0.217881	0.0306205	1.11485e-12	0.112062	0.149145	0.452435	0.578036	3
ENSG00000215018	7	COL28A1	7395834	rs4222	7	7646687	G	A	0.786177	-0.0254955	0.0337403	0.449866	0.223941	0.0322262	3.67798e-12	-0.113849	0.151554	0.452526	0.579369	6
ENSG00000135862	1	LAMC1	182992595	rs2224933	1	183095765	G	A	0.569587	0.021231	0.0280279	0.448753	0.131122	0.022644	7.01435e-09	0.161918	0.215576	0.452595
ENSG00000163684	3	RPP14	58291974	rs2292679	3	58292258	T	C	0.276977	0.0234988	0.0312811	0.452523	-0.549216	0.0263805	2.91209e-96	-0.0427861	0.056993	0.452818	0.692534	20
ENSG00000085733	11	CTTN	70244510	rs7128969	11	70205017	A	C	0.117721	-0.0322632	0.0426473	0.449342	0.17121	0.028298	1.44622e-09	-0.188442	0.251033	0.452853	0.413082	3
ENSG00000169026	4	MFSD7	675618	rs35466919	4	685993	G	A	0.179899	-0.027361	0.0362822	0.450779	0.307491	0.0399232	1.33885e-14	-0.0889815	0.118559	0.452937	0.949551	11
ENSG00000102910	16	LONP2	48278207	rs4528570	16	48312207	A	G	0.150358	0.0289733	0.0385301	0.452071	-0.364878	0.0324796	2.7738e-29	-0.0794054	0.105834	0.453082	0.773557	12
ENSG00000146587	7	RBAK	5085452	rs55937700	7	5049458	A	C	0.196634	-0.0261801	0.0346595	0.450038	0.207197	0.0332621	4.68766e-10	-0.126354	0.168503	0.45334
ENSG00000163702	3	IL17RC	9958758	rs708567	3	9960070	T	C	0.538856	-0.0208376	0.0278032	0.453575	0.502222	0.0298772	2.07704e-63	-0.0414908	0.0554154	0.454024	0.906428	14
ENSG00000185689	6	C6orf201	4079440	rs7166	6	4116262	A	G	0.323834	-0.0222662	0.029651	0.452688	-0.341663	0.0352932	3.64244e-22	0.0651701	0.0870451	0.454042	0.504838	7
ENSG00000179698	8	KIAA1875	145162629	rs73379171	8	145122124	T	C	0.0799709	0.0390165	0.0520468	0.45347	-0.734156	0.0592831	3.19457e-35	-0.0531447	0.0710231	0.454296	0.840578	7
ENSG00000244357	3	RN7SL145P	45784167	rs1468542	3	45779136	T	A	0.659337	0.0220509	0.0293533	0.452516	0.392773	0.0468853	5.41456e-17	0.0561416	0.0750334	0.454327	0.564815	5
ENSG00000172508	11	CARNS1	67182439	rs3781941	11	67136981	T	C	0.0583538	0.0442543	0.0588578	0.452121	0.260815	0.0344225	3.5398e-14	0.169677	0.226777	0.454333	0.726477	6
ENSG00000104611	8	SH2D4A	19171128	rs10091480	8	19129651	C	T	0.57929	-0.021298	0.02823	0.450581	-0.208051	0.0370552	1.96993e-08	0.102369	0.136907	0.454626
ENSG00000272279	6	RP11-157J24.2	1528599	rs6596831	6	1529098	G	T	0.793655	0.0255845	0.0342004	0.454413	-0.858414	0.0464336	2.63243e-76	-0.0298044	0.039874	0.454783	0.990386	13
ENSG00000136643	1	RPS6KC1	213224589	rs2935219	1	213179086	A	C	0.290845	-0.022927	0.0304317	0.451215	-0.126625	0.0217315	5.64986e-09	0.181062	0.24233	0.45496	0.916638	6
ENSG00000230487	7	PSMG3-AS1	1609709	rs12702934	7	1604549	G	C	0.685653	0.0224051	0.0298354	0.452679	-0.208576	0.0293883	1.2726e-12	-0.107419	0.143842	0.455191	0.557816	5
ENSG00000229178	3	AC069513.4	195382436	rs73212260	3	195315329	A	G	0.387433	-0.0213358	0.0284576	0.453412	-0.42271	0.050895	9.93681e-17	0.0504738	0.0675955	0.455242	0.466899	15
ENSG00000134291	12	TMEM106C	48357352	rs4760674	12	48357014	C	A	0.612784	-0.0213992	0.0284876	0.452545	-0.151511	0.0230582	5.00472e-11	0.141239	0.189248	0.455477	0.118919	3
ENSG00000226266	2	AC009961.3	160527219	rs17813964	2	160599717	G	C	0.093406	-0.0355324	0.0473577	0.453075	0.672867	0.0931095	4.95161e-13	-0.0528075	0.0707603	0.455494	0.489723	9
ENSG00000248610	5	HSPA8P4	129475724	rs4533923	5	129336943	A	G	0.602167	-0.0213043	0.0283362	0.452147	-0.277208	0.0451004	7.92305e-10	0.0768531	0.102982	0.4555	0.735159	8
ENSG00000007047	19	MARK4	45582546	rs4884	19	45810035	G	A	0.714643	-0.0229191	0.0306868	0.455141	-0.518114	0.0356469	7.31447e-48	0.0442356	0.059306	0.455735	0.726512	10
ENSG00000260804	2	RP11-566E18.3	217081768	rs116074580	2	217007547	G	A	0.045675	0.0499917	0.067007	0.455628	1.04785	0.0687418	1.82499e-52	0.0477088	0.0640237	0.456166	0.101343	5
ENSG00000170430	10	MGMT	131265448	rs1711667	10	131278410	T	G	0.580501	0.0209853	0.0281344	0.455731	0.41805	0.0275762	6.52487e-52	0.0501981	0.0673805	0.456276	0.956331	15
ENSG00000109501	4	WFS1	6271576	rs4689388	4	6270056	A	G	0.573961	-0.0210273	0.0281522	0.455116	0.332607	0.0363428	5.59253e-20	-0.0632197	0.0849224	0.45661	0.978033	13
ENSG00000184428	8	TOP1MT	144386554	rs34815225	8	144384291	T	C	0.103298	-0.0340715	0.0453627	0.452598	-0.213464	0.038185	2.26733e-08	0.159612	0.214417	0.456633
ENSG00000198720	17	ANKRD13B	27916787	rs3110496	17	27917771	G	A	0.687008	-0.0223291	0.0298491	0.454419	-0.155942	0.0214285	3.40531e-13	0.143188	0.19242	0.456789
ENSG00000099998	22	GGT5	24615622	rs4822488	22	24807343	T	G	0.213803	0.0257447	0.0343241	0.453226	0.173408	0.0299304	6.88513e-09	0.148463	0.19959	0.456973	0.946053	3
ENSG00000151694	2	ADAM17	9628615	rs12692386	2	9695906	G	A	0.673509	0.0219391	0.0294351	0.456067	-0.256697	0.0262239	1.25924e-22	-0.0854669	0.115001	0.457369	0.761039	5
ENSG00000169062	13	UPF3A	115047059	rs7994151	13	115038879	G	A	0.151928	0.0291292	0.0390781	0.456024	0.270768	0.0293128	2.53046e-20	0.10758	0.144792	0.457485	0.399616	7
ENSG00000156113	10	KCNMA1	78629359	rs1248568	10	79283170	C	A	0.50351	-0.0207926	0.0278145	0.454735	-0.165797	0.0268255	6.38703e-10	0.12541	0.168985	0.458004	0.725743	5
ENSG00000149600	20	COMMD7	31290493	rs6058846	20	31324035	C	A	0.771668	0.0245878	0.0330863	0.457397	-0.310814	0.0220466	3.90281e-45	-0.0791078	0.106598	0.45802	0.845239	20
ENSG00000145808	5	ADAMTS19	128795958	rs1862164	5	128813527	T	C	0.262031	-0.0234109	0.0314576	0.456753	0.366091	0.03805	6.49988e-22	-0.0639483	0.086185	0.458094	0.807585	5
ENSG00000141252	17	VPS53	411908	rs684232	17	618965	C	T	0.350463	0.0215471	0.0289934	0.457377	-0.279895	0.024247	7.96093e-31	-0.0769828	0.103801	0.458307	0.812466	18
ENSG00000242247	22	ARFGAP3	43192508	rs4822220	22	43290583	C	T	0.492212	0.0206083	0.0276972	0.456841	0.196257	0.0225072	2.78833e-18	0.105007	0.14164	0.458473	0.795218	5
ENSG00000186453	2	FAM228A	24397938	rs4665253	2	24382546	A	G	0.626315	0.0212107	0.0285462	0.457463	-0.430271	0.0435036	4.57833e-23	-0.0492961	0.0665317	0.458728	0.146874	16
ENSG00000249421	5	ADAMTS19-AS1	128795252	rs1862164	5	128813527	T	C	0.262031	-0.0234109	0.0314576	0.456753	0.302269	0.0412212	2.25304e-13	-0.0774505	0.104606	0.459056	0.792601	4
ENSG00000272325	6	NUDT3	34247456	rs10484268	6	34292986	C	T	0.112682	-0.0328679	0.0442391	0.457505	0.274406	0.0309455	7.48674e-19	-0.119778	0.161783	0.459078	0.977564	5
ENSG00000197256	19	KANK2	11274943	rs8111157	19	11258638	A	G	0.096048	0.0351184	0.0471528	0.456406	0.340665	0.054176	3.21338e-10	0.103088	0.139381	0.459537	0.788844	3
ENSG00000226232	16	RP11-419C5.2	70010291	rs1833931	16	70104902	C	T	0.782634	0.0248101	0.0335227	0.459239	-0.635749	0.0403374	5.79031e-56	-0.039025	0.0527876	0.459735	0.393699	18
ENSG00000242052	3	RP11-190C22.1	119354373	rs6792223	3	119360867	C	T	0.226409	0.0247497	0.0333934	0.4586	0.482157	0.0466924	5.36236e-25	0.0513312	0.0694365	0.459753	0.98909	10
ENSG00000011376	3	LARS2	45429998	rs12639021	3	45526812	G	A	0.306281	0.0223325	0.0301755	0.459247	-0.37407	0.0264079	1.50647e-45	-0.0597014	0.0807781	0.459859	0.968386	11
ENSG00000270681	4	RP11-372K14.2	152061143	rs6846323	4	152069566	T	C	0.907509	0.0358318	0.0483304	0.458455	0.301959	0.0349288	5.38071e-18	0.118664	0.160644	0.460101	0.718945	8
ENSG00000235358	1	RP11-399E6.1	41708045	rs12729448	1	41509834	A	G	0.115238	0.0324133	0.0438239	0.459527	0.879027	0.0726857	1.14266e-33	0.0368741	0.0499482	0.460365	0.834755	6
ENSG00000085514	7	PILRA	99965153	rs111312383	7	99905325	T	C	0.191126	0.026262	0.0355712	0.460336	1.2166	0.033957	4.09779e-281	0.0215864	0.0292444	0.460431	0.927989	20
ENSG00000242294	7	STAG3L5P	99933702	rs111312383	7	99905325	T	C	0.191126	0.026262	0.0355712	0.460336	0.943782	0.0426152	1.1252e-108	0.0278263	0.037711	0.460585	0.897792	20
ENSG00000260464	1	RP4-561L24.3	94312730	rs2273165	1	94341267	G	A	0.426243	-0.0209001	0.0280899	0.456849	0.262838	0.0459103	1.03415e-08	-0.079517	0.10777	0.460613
ENSG00000083290	17	ULK2	19674142	rs17794370	17	19697976	A	G	0.283091	-0.0228497	0.0308424	0.458783	-0.254298	0.0316094	8.62292e-16	0.089854	0.121798	0.460677	0.395271	3
ENSG00000161692	17	DBF4B	42785976	rs34839354	17	42835129	C	T	0.145967	0.0288319	0.0390529	0.460344	-0.587646	0.040009	7.71396e-49	-0.0490634	0.0665404	0.460911	0.97394	15
ENSG00000184389	1	A3GALT2	33772367	rs11554674	1	33790496	A	G	0.24688	0.023855	0.0322836	0.459956	0.541534	0.0516454	1.00592e-25	0.0440508	0.0597629	0.461066	0.242945	13
ENSG00000184828	18	ZBTB7C	45553044	rs8099461	18	45938415	G	A	0.0538577	-0.0450463	0.0609056	0.459537	0.559293	0.0633099	1.0081e-18	-0.0805415	0.109278	0.461104	0.479953	4
ENSG00000186523	8	FAM86B1	12039605	rs117391281	8	11882065	A	G	0.0291908	-0.063286	0.0853724	0.458516	1.14126	0.16929	1.56798e-11	-0.0554527	0.0752563	0.461212	0.764898	4
ENSG00000181404	9	XXyac-YRM2039.2	14511	rs540909	9	273160	C	T	0.753157	0.023878	0.0321712	0.457955	0.323467	0.0529319	9.90077e-10	0.073819	0.100188	0.461243	0.583221	3
ENSG00000153214	2	TMEM87B	112812800	rs4848229	2	112692650	A	C	0.301411	-0.0225266	0.0304332	0.45918	0.244481	0.0319669	2.04238e-14	-0.0921405	0.125062	0.461271	0.979028	4
ENSG00000213930	9	GALT	34638130	rs11575584	9	34661994	A	G	0.0648626	-0.0416091	0.056278	0.459695	-0.406403	0.0470677	5.90153e-18	0.102384	0.138985	0.461333	0.310928	6
ENSG00000160221	21	C21orf33	45553487	rs2071152	21	45503121	A	G	0.159029	0.0280183	0.0380298	0.461277	1.25012	0.0516216	1.47375e-129	0.0224125	0.030435	0.461484	0.605246	10
ENSG00000228775	7	WEE2-AS1	141404138	rs2233998	7	141478308	C	T	0.48866	0.0205824	0.0278418	0.459749	0.238716	0.0289168	1.51563e-16	0.0862213	0.117098	0.461538	0.297684	11
ENSG00000132881	1	RSG1	16558195	rs1008529	1	16582686	A	G	0.735012	-0.0232407	0.0315179	0.46089	-0.285128	0.0266635	1.09111e-26	0.0815097	0.110802	0.461953	0.28867	15
ENSG00000141959	21	PFKL	45719934	rs2071152	21	45503121	A	G	0.159029	0.0280183	0.0380298	0.461277	-0.381934	0.0364769	1.17938e-25	-0.073359	0.0998178	0.462383	0.526882	5
ENSG00000132274	11	TRIM22	5710919	rs2880575	11	5702442	A	G	0.0815824	-0.0372747	0.0505284	0.460698	-0.393502	0.0475783	1.33268e-16	0.0947256	0.128917	0.462473
ENSG00000173272	2	MZT2A	132222473	rs75021268	2	132241731	C	T	0.09332	0.0354327	0.0481906	0.462181	-0.532448	0.0402803	6.85501e-40	-0.0665468	0.0906475	0.462871	0.316124	6
ENSG00000101191	20	DIDO1	61509090	rs2255817	20	61582138	T	C	0.72164	0.0227522	0.0309168	0.461782	0.265455	0.0274537	4.07533e-22	0.0857102	0.116804	0.463074	0.386871	8
ENSG00000137393	6	RNF144B	18368779	rs2328226	6	18370329	T	C	0.411132	0.0211921	0.028746	0.460989	-0.200853	0.0266893	5.24789e-14	-0.10551	0.143805	0.463127	0.869501	8
ENSG00000163576	3	EFHB	19920964	rs1133328	3	19987539	T	G	0.386129	0.0209098	0.0284865	0.462934	0.98916	0.0408954	3.00736e-129	0.0211389	0.0288119	0.463139	0.403255	20
ENSG00000188186	7	LAMTOR4	99746530	rs11540426	7	99751521	A	G	0.0099114	0.100733	0.137023	0.462246	-1.1797	0.103026	2.339e-30	-0.0853887	0.11639	0.463166
ENSG00000225177	6	RP11-390P2.4	139013685	rs6901919	6	139019029	G	A	0.204784	0.0254104	0.0345135	0.461581	0.360515	0.0425359	2.33985e-17	0.0704836	0.0960944	0.463264	0.416671	4
ENSG00000163655	3	GMPS	155588325	rs62286789	3	155585120	C	G	0.091057	0.0354868	0.0480035	0.459752	0.204807	0.0350157	4.94533e-09	0.173269	0.236249	0.463303	0.812104	3
ENSG00000169570	5	DTWD2	118173017	rs6894429	5	118295726	C	T	0.512065	-0.0206543	0.0280239	0.461107	0.137256	0.0185179	1.24324e-13	-0.15048	0.205179	0.46331	0.103016	5
ENSG00000164172	5	MOCS2	52391509	rs3212588	5	52369495	T	C	0.0859307	0.0375261	0.0507574	0.459711	-0.173817	0.0300028	6.89893e-09	-0.215894	0.294385	0.46333	0.693058	3
ENSG00000169609	15	C15orf40	83657193	rs17361375	15	83680329	A	G	0.205505	-0.025258	0.0343723	0.46244	-0.473104	0.0427281	1.70703e-28	0.0533878	0.0728126	0.463423	0.2068	17
ENSG00000142408	19	CACNG8	54466294	rs11084307	19	54481150	C	T	0.335195	0.0215888	0.0293583	0.462122	-0.327503	0.0374783	2.36302e-18	-0.0659194	0.0899597	0.463701	0.715811	8
ENSG00000163840	3	DTX3L	122283085	rs7638318	3	122298397	T	C	0.10799	-0.033133	0.0448836	0.460393	0.286655	0.0481626	2.6518e-09	-0.115585	0.157777	0.463811
ENSG00000085382	6	HACE1	105175968	rs2499667	6	105319125	A	G	0.52307	0.0204105	0.0277542	0.462095	0.250366	0.0305149	2.31125e-16	0.0815227	0.111299	0.463884	0.276924	6
ENSG00000157851	2	DPYSL5	27070615	rs6717682	2	27069211	G	A	0.412956	-0.0207873	0.0282684	0.462126	-0.340314	0.0415499	2.60147e-16	0.0610827	0.0833998	0.463919	0.750285	11
ENSG00000225778	10	PROSER2-AS1	11891612	rs72775944	10	11925054	C	T	0.156908	0.0287062	0.0390863	0.462687	0.510517	0.0521702	1.29825e-22	0.0562297	0.0767775	0.463942	0.679033	6
ENSG00000188171	19	ZNF626	20802867	rs9917110	19	20824921	G	T	0.0107802	-0.0990974	0.134502	0.461261	0.667703	0.100881	3.62383e-11	-0.148415	0.202684	0.464016
ENSG00000132432	7	SEC61G	54819943	rs2709289	7	54826928	T	C	0.0608622	-0.0419281	0.0572513	0.463954	-1.1552	0.0496805	1.33939e-119	0.0362951	0.0495842	0.464175	0.877962	4
ENSG00000169826	10	CSGALNACT2	43633934	rs2742234	10	43612609	T	C	0.773048	-0.0243625	0.0331456	0.462331	-0.20983	0.0260805	8.59091e-16	0.116106	0.158622	0.464189	0.346661	4
ENSG00000168653	1	NDUFS5	39491990	rs3768324	1	39492462	T	C	0.305592	0.0221373	0.030205	0.463618	-0.28022	0.0203756	4.90612e-43	-0.0789997	0.107943	0.464252	0.724764	6
ENSG00000142864	1	SERBP1	67873493	rs6699474	1	67859615	G	A	0.70887	-0.0223151	0.0304371	0.463463	-0.2662	0.0227576	1.31738e-31	0.0838283	0.114564	0.46434	0.804778	7
ENSG00000125166	16	GOT2	58741035	rs257636	16	58757683	G	A	0.632601	-0.0211222	0.0287936	0.46321	-0.109201	0.0116802	8.83084e-21	0.193425	0.264486	0.464581	0.860778	7
ENSG00000227827	16	RP11-958N24.2	16450081	rs72657698	16	16302586	C	T	0.078966	0.0382486	0.0521734	0.463495	0.816405	0.0871906	7.71719e-21	0.04685	0.0641018	0.464859	0.770474	3
ENSG00000110076	11	NRXN2	64373646	rs471618	11	64465403	C	T	0.189504	0.025991	0.0354832	0.463871	0.325715	0.0311908	1.58335e-25	0.0797968	0.109207	0.464967	0.842105	6
ENSG00000162426	1	SLC45A1	8377886	rs56125713	1	8390384	C	G	0.165175	0.0276032	0.0377242	0.464345	0.486196	0.0459265	3.44598e-26	0.0567738	0.0777756	0.465409	0.420297	10
ENSG00000254986	11	DPP3	66247484	rs4930376	11	66228951	T	C	0.642087	0.0212464	0.028994	0.463688	-0.136678	0.0174798	5.31628e-15	-0.155449	0.213063	0.465641	0.308622	4
ENSG00000146243	6	IRAK1BP1	79577189	rs9343827	6	79501036	G	A	0.4869	0.0202803	0.0277594	0.465039	0.41379	0.0320999	5.07756e-38	0.0490111	0.0671934	0.465755	0.775258	12
ENSG00000183889	16	AC138969.4	16411301	rs72657698	16	16302586	C	T	0.078966	0.0382486	0.0521734	0.463495	-0.537127	0.078121	6.17376e-12	-0.0712096	0.0976848	0.466018	0.768202	3
ENSG00000160396	19	HIPK4	40885178	rs4803325	19	40823587	G	T	0.479716	-0.0204612	0.0278222	0.462079	0.158228	0.0288775	4.27051e-08	-0.129315	0.177413	0.466068
ENSG00000136824	9	SMC2	106856541	rs12339400	9	106944288	A	G	0.139408	-0.029465	0.0401413	0.462929	-0.235895	0.0383239	7.49395e-10	0.124907	0.171372	0.466083	0.884572	8
ENSG00000259116	14	RP11-973N13.4	64980872	rs2236225	14	64908845	A	G	0.456893	0.0204038	0.0278962	0.464523	0.359535	0.0456419	3.34504e-15	0.0567505	0.0779234	0.466439	0.412448	6
ENSG00000240654	13	C1QTNF9	24881304	rs9580934	13	24885133	A	G	0.127364	0.0305479	0.0418777	0.465723	-0.470396	0.0406122	5.04823e-31	-0.0649408	0.0892029	0.466606	0.644827	6
ENSG00000214022	7	REPIN1	150065278	rs3757424	7	150067679	A	C	0.31578	0.0218277	0.0299721	0.466449	0.617533	0.0265477	1.09359e-119	0.0353466	0.048559	0.466668	0.290529	10
ENSG00000112031	6	MTRF1L	153308497	rs6921137	6	153308198	G	T	0.696697	0.0220539	0.0303213	0.467017	-0.674532	0.0262337	8.48666e-146	-0.0326951	0.0449696	0.467196	0.987482	20
ENSG00000198515	4	CNGA1	47937994	rs10002500	4	47958679	T	C	0.115594	-0.0316226	0.0434588	0.46683	-0.785544	0.0498611	6.38061e-56	0.0402557	0.0553822	0.467305	0.531513	10
ENSG00000126804	14	ZBTB1	64970430	rs2236225	14	64908845	A	G	0.456893	0.0204038	0.0278962	0.464523	0.150468	0.0230489	6.65595e-11	0.135602	0.186556	0.467305	0.205127	3
ENSG00000069943	15	PIGB	55611158	rs574923	15	55631869	G	A	0.332432	-0.0214478	0.0294398	0.466289	0.368351	0.0400423	3.61114e-20	-0.0582265	0.0801735	0.467681	0.915775	3
ENSG00000118217	1	ATF6	161736084	rs10918270	1	161915501	A	G	0.39202	-0.0206627	0.0282863	0.465094	-0.124305	0.0196488	2.51051e-10	0.166226	0.229068	0.468046	0.935863	4
ENSG00000176058	9	TPRN	140086069	rs13292648	9	140085991	T	G	0.675322	-0.0216695	0.0297207	0.465939	-0.20271	0.0272985	1.12202e-13	0.106899	0.147322	0.468075	0.811148	3
ENSG00000116213	1	WRAP73	3547331	rs6697769	1	3570883	T	C	0.478721	-0.0201474	0.0277443	0.467728	0.324565	0.0232323	2.36236e-44	-0.0620751	0.0855969	0.468328	0.993498	12
ENSG00000230939	6	RP11-314C16.1	8784411	rs4960415	6	8438674	T	C	0.504108	-0.0201559	0.0277233	0.467202	-0.487061	0.0483081	6.61016e-24	0.0413827	0.0570674	0.468357	0.395071	15
ENSG00000116151	1	MORN1	2252692	rs7545940	1	2299627	C	T	0.366811	-0.0210714	0.028904	0.465995	-0.227717	0.0329771	5.00923e-12	0.0925333	0.127635	0.468462
ENSG00000204899	13	MZT1	73282495	rs9564908	13	73223263	T	C	0.190815	-0.0255877	0.0351352	0.466453	0.246944	0.0330277	7.61083e-14	-0.103617	0.142953	0.468554
ENSG00000272501	6	XXbac-BPG299F13.17	31162977	rs2073724	6	31129707	T	C	0.0662232	0.0424817	0.0585183	0.467865	0.681098	0.0539091	1.36793e-36	0.0623724	0.0860593	0.468599	0.221038	20
ENSG00000160961	19	ZNF333	14800613	rs4808306	19	14801062	C	T	0.331385	-0.0216589	0.0298146	0.467561	-0.282124	0.0269546	1.22948e-25	0.0767708	0.105933	0.46863	0.494082	10
ENSG00000164086	3	DUSP7	52082935	rs12632423	3	52041566	A	G	0.103284	-0.0331412	0.0453876	0.465278	-0.230732	0.0403852	1.10821e-08	0.143635	0.198311	0.468887
ENSG00000137831	15	UACA	70946893	rs11855160	15	71019117	C	T	0.0900912	-0.0350869	0.0482089	0.46673	0.273648	0.037922	5.35084e-13	-0.128219	0.177065	0.468982
ENSG00000171109	3	MFN1	179065480	rs6804758	3	179070454	T	C	0.409498	-0.0205265	0.0282856	0.46803	0.217213	0.0201456	4.17874e-27	-0.0944994	0.130515	0.469035	0.654865	4
ENSG00000090238	16	YPEL3	30103635	rs7205802	16	30114124	T	C	0.474795	-0.020126	0.0276348	0.466438	0.107239	0.0172415	4.9778e-10	-0.187674	0.259454	0.469469	0.719219	5
ENSG00000229043	7	AC091729.9	1200010	rs2949202	7	1201266	A	G	0.605235	0.0205724	0.0284407	0.46947	-0.943687	0.0218563	0	-0.0218	0.0301421	0.469531	0.405209	20
ENSG00000178381	7	ZFAND2A	1191707	rs2949202	7	1201266	A	G	0.605235	0.0205724	0.0284407	0.46947	-0.774518	0.0332863	9.27174e-120	-0.0265616	0.0367383	0.469683	0.452799	20
ENSG00000123096	12	SSPN	26274924	rs16930329	12	26358856	C	T	0.139828	0.0292012	0.0402327	0.467957	-0.253295	0.0309206	2.57396e-16	-0.115285	0.15946	0.469695	0.717726	4
ENSG00000059769	9	DNAJC25	114393632	rs10980985	9	114394146	T	G	0.124493	-0.0299752	0.0412386	0.467305	-0.233673	0.0351597	3.01081e-11	0.128278	0.177532	0.469948	0.730641	3
ENSG00000150722	2	PPP1R1C	182818968	rs12693292	2	182921723	T	C	0.754377	0.0235677	0.0324104	0.467124	0.184921	0.032103	8.39904e-09	0.127447	0.176657	0.470639
ENSG00000260708	22	CTA-29F11.1	47157791	rs5769136	22	47156703	C	T	0.355962	0.0209504	0.0290257	0.470426	-0.686215	0.0338908	3.71202e-91	-0.0305304	0.0423251	0.470707	0.232696	19
ENSG00000128928	15	IVD	40697686	rs2289331	15	40699940	C	T	0.652323	-0.0209834	0.0290732	0.470453	0.385989	0.0207314	2.27213e-77	-0.0543627	0.0753779	0.470785	0.54046	20
ENSG00000157653	9	C9orf43	116172334	rs7855434	9	116288537	C	T	0.1875	0.0257853	0.0355221	0.467902	-0.303663	0.0548476	3.08608e-08	-0.0849142	0.11798	0.471688
ENSG00000116898	1	MRPS15	36921319	rs16823046	1	36925932	T	C	0.0955121	-0.0340908	0.0470946	0.469139	0.160694	0.0244401	4.86504e-11	-0.212147	0.294841	0.471813
ENSG00000235859	7	AC006978.6	30410987	rs13221972	7	30414662	T	C	0.149752	-0.0284104	0.0392939	0.469667	-0.300815	0.0429691	2.54648e-12	0.0944448	0.13132	0.472019
ENSG00000138346	10	DNA2	70173821	rs4350264	10	70242946	A	G	0.0835758	0.0362495	0.0503727	0.471754	-1.05544	0.0558296	1.0438e-79	-0.0343454	0.0477613	0.472076	0.740554	20
ENSG00000130943	22	PKDREJ	46651560	rs8139035	22	46651367	G	A	0.14593	0.0281582	0.0391247	0.471708	-0.794141	0.0453943	1.58355e-68	-0.0354574	0.0493084	0.472082	0.651796	20
ENSG00000272636	17	DOC2B	5810	rs7219680	17	110579	G	A	0.884547	0.0316852	0.0437539	0.468962	-0.280322	0.0461371	1.23337e-09	-0.113031	0.157189	0.472092
ENSG00000106605	7	BLVRA	43798279	rs10236639	7	43765799	A	G	0.210474	-0.0249753	0.0345882	0.470248	0.247629	0.0318694	7.84203e-15	-0.100858	0.140279	0.472155	0.262932	4
ENSG00000183666	5	GUSBP1	21341942	rs12153163	5	21391093	G	A	0.106727	0.0325429	0.0451918	0.471459	0.872537	0.0710482	1.14699e-34	0.0372969	0.0518825	0.47222	0.211101	8
ENSG00000197646	9	PDCD1LG2	5510545	rs16923189	9	5510644	G	A	0.291927	0.021983	0.0304878	0.470882	0.380634	0.0419468	1.14514e-19	0.0577536	0.0803499	0.472278	0.482938	6
ENSG00000235688	2	AC116614.1	945320	rs6736725	2	1127317	G	A	0.527384	-0.0201647	0.0278364	0.46882	0.240558	0.0423628	1.35865e-08	-0.0838247	0.116654	0.472402	0.490384	4
ENSG00000196209	20	SIRPB2	1451386	rs2873565	20	1460272	C	T	0.137067	-0.0292776	0.040531	0.470079	-0.290564	0.0433893	2.13225e-11	0.100761	0.1403	0.472643
ENSG00000153904	1	DDAH1	85784164	rs233114	1	85786957	G	T	0.375451	0.0208015	0.028755	0.469431	-0.166855	0.0286847	5.99605e-09	-0.124668	0.173663	0.472835
ENSG00000248508	15	SRP14-AS1	40331512	rs8208	15	40328665	A	G	0.715812	0.0222923	0.0310397	0.472641	0.605196	0.0254236	3.00043e-125	0.0368348	0.051312	0.472844	0.711395	18
ENSG00000228049	7	POLR2J2	102277474	rs11981219	7	102339168	T	C	0.891627	-0.0322065	0.0448272	0.472474	-1.22338	0.0767143	2.97862e-57	0.0263258	0.0366793	0.472923	0.799636	12
ENSG00000186160	1	CYP4Z1	47533160	rs2297809	1	47282772	T	C	0.132896	0.0296189	0.0411091	0.471219	-0.421571	0.0526345	1.15261e-15	-0.0702584	0.0979078	0.473006	0.624795	3
ENSG00000138172	10	CALHM2	105206543	rs7831	10	105205302	C	A	0.366128	-0.0207645	0.0287394	0.469982	0.140569	0.0230465	1.06489e-09	-0.147717	0.20588	0.47307
ENSG00000198663	6	C6orf89	36839646	rs3074	6	36892221	G	A	0.233383	0.0240941	0.0334741	0.471658	-0.197888	0.0242367	3.21933e-16	-0.121756	0.169813	0.473372	0.826297	6
ENSG00000165983	10	PTER	16478942	rs11253998	10	16488531	C	T	0.466154	-0.0201028	0.0278811	0.470899	0.152289	0.0225378	1.40846e-11	-0.132004	0.18412	0.473406	0.868294	5
ENSG00000128829	15	EIF2AK4	40226347	rs8208	15	40328665	A	G	0.715812	0.0222923	0.0310397	0.472641	0.258163	0.0221574	2.25951e-31	0.0863497	0.120461	0.473481	0.807708	5
ENSG00000119125	9	GDA	74729511	rs41310055	9	74865703	T	C	0.029983	-0.0577576	0.0799789	0.470196	0.691127	0.117238	3.74547e-09	-0.0835702	0.116588	0.473496
ENSG00000113851	3	CRBN	3190676	rs334766	3	3180057	T	G	0.651021	-0.0209696	0.0291832	0.472417	-0.226497	0.023155	1.34814e-22	0.0925822	0.129193	0.473609	0.523732	8
ENSG00000237440	19	ZNF737	20718631	rs33930	19	20725868	A	G	0.0517991	0.0456257	0.0633935	0.471697	-0.582611	0.0759634	1.72498e-14	-0.0783125	0.109287	0.473637
ENSG00000127415	4	IDUA	980785	rs73211813	4	975238	T	C	0.154611	-0.0283305	0.0393335	0.471363	-0.245237	0.035454	4.61146e-12	0.115523	0.161257	0.47375	0.767627	7
ENSG00000231205	19	ZNF826P	20451078	rs33930	19	20725868	A	G	0.0517991	0.0456257	0.0633935	0.471697	0.653104	0.0877986	1.01713e-13	0.0698598	0.0975182	0.473759
ENSG00000256771	19	ZNF253	19976695	rs58205702	19	19971156	C	T	0.163281	0.0269482	0.0375652	0.473146	-0.341329	0.0347346	8.63324e-23	-0.0789508	0.110349	0.47432	0.914039	9
ENSG00000122378	10	FAM213A	82167585	rs9787439	10	82169598	G	C	0.468935	-0.0200422	0.0278332	0.471474	0.237646	0.0377745	3.15084e-10	-0.0843364	0.117885	0.474355	0.920466	4
ENSG00000163864	3	NMNAT3	139279022	rs7639511	3	139392368	C	T	0.758321	0.0231789	0.0323931	0.474269	-0.389135	0.0236448	7.40341e-61	-0.0595652	0.0833225	0.474686	0.539545	8
ENSG00000245937	5	CTC-228N24.3	127276118	rs36694	5	127548955	A	C	0.742062	-0.0227465	0.0317794	0.474138	0.448376	0.0377035	1.29995e-32	-0.0507309	0.0710049	0.474937	0.316663	6
ENSG00000163382	1	APOA1BP	156561554	rs3795733	1	156564922	T	C	0.725278	0.0222898	0.031121	0.473849	0.23847	0.0247408	5.48644e-22	0.09347	0.130863	0.475066	0.57447	13
ENSG00000050426	12	LETMD1	51441745	rs10876130	12	51452875	G	A	0.563473	0.0200169	0.0280052	0.474759	0.26013	0.0204412	4.25162e-37	0.0769496	0.107828	0.475455	0.568344	14
ENSG00000124789	6	NUP153	17615269	rs1006066	6	17680115	C	G	0.120514	-0.0304543	0.0424506	0.473124	-0.162542	0.0258436	3.18616e-10	0.187363	0.26286	0.47598	0.752937	4
ENSG00000106771	9	TMEM245	111777432	rs72760357	9	111857633	T	C	0.1447	-0.0282474	0.039486	0.474376	0.228172	0.0276784	1.66988e-16	-0.123799	0.173704	0.476032	0.909277	8
ENSG00000123104	12	ITPR2	26490342	rs11048701	12	26983350	T	G	0.207013	0.0247508	0.0345433	0.473673	0.267561	0.0391689	8.43503e-12	0.0925053	0.129813	0.47609
ENSG00000164841	8	TMEM74	109619079	rs3019373	8	109764882	T	C	0.329301	-0.0211859	0.0296698	0.475192	0.444935	0.0427871	2.51014e-25	-0.0476157	0.0668405	0.47623	0.142058	8
ENSG00000189366	3	ALG1L	125648118	rs35120077	3	125709366	A	G	0.27135	-0.0222643	0.0312421	0.47607	-0.983273	0.0446263	1.3759e-107	0.022643	0.0317902	0.476301	0.942748	15
ENSG00000129422	8	MTUS1	17501304	rs12541352	8	17522350	T	C	0.0340596	0.0544321	0.0762125	0.475094	0.676521	0.075349	2.74468e-19	0.0804588	0.113009	0.476486
ENSG00000111843	6	TMEM14C	10723148	rs1045911	6	10723449	C	A	0.138953	-0.0288208	0.0401609	0.472984	0.170389	0.0303972	2.07744e-08	-0.169147	0.237625	0.476574
ENSG00000241439	3	RP11-666A20.3	125677399	rs35120077	3	125709366	A	G	0.27135	-0.0222643	0.0312421	0.47607	-0.652404	0.0471806	1.73264e-43	0.0341266	0.0479512	0.476655	0.835204	13
ENSG00000158560	7	DYNC1I1	95401866	rs1824872	7	95401698	C	T	0.708075	-0.0218664	0.0307122	0.476479	-0.536862	0.033646	2.58015e-57	0.04073	0.0572638	0.476917	0.767384	10
ENSG00000080839	20	RBL1	35624752	rs6124577	20	35673082	C	T	0.148685	-0.028021	0.0390986	0.473574	0.136935	0.0237914	8.63024e-09	-0.20463	0.287732	0.476971
ENSG00000155099	8	TMEM55A	92006024	rs7341609	8	92064862	G	A	0.719151	0.022013	0.0307276	0.473751	-0.226257	0.0392311	8.056e-09	-0.097292	0.136852	0.477129	0.954141	5
ENSG00000206573	3	SETD5-AS1	9391373	rs1054975	3	9406836	C	T	0.609663	0.0203709	0.0284422	0.473856	0.133228	0.0227966	5.08991e-09	0.152903	0.215082	0.477145	0.52775	3
ENSG00000233098	17	RP11-344E13.3	20771746	rs11869959	17	20857758	C	T	0.327938	0.0210757	0.0296399	0.477048	0.979298	0.0469931	1.91101e-96	0.0215212	0.0302841	0.477304	0.155927	13
ENSG00000111850	6	SMIM8	88032301	rs12663251	6	88025934	T	C	0.115989	0.0313417	0.0440461	0.476734	0.421075	0.0342275	8.80966e-35	0.0744326	0.104779	0.477469	0.336176	15
ENSG00000269102	19	CTD-2525I3.5	52788033	rs34027972	19	52792917	G	T	0.0286629	0.0599963	0.0837902	0.473973	-0.561497	0.101665	3.33188e-08	-0.106851	0.150475	0.47765
ENSG00000104884	19	ERCC2	45853095	rs1052555	19	45855524	A	G	0.32277	0.0212046	0.0297711	0.476307	-0.189575	0.0215817	1.57687e-18	-0.111853	0.157557	0.477751	0.664265	9
ENSG00000114547	3	ROPN1B	125687987	rs35120077	3	125709366	A	G	0.27135	-0.0222643	0.0312421	0.47607	-0.401456	0.0510455	3.70061e-15	0.0554589	0.0781408	0.477872	0.599419	9
ENSG00000137501	11	SYTL2	85405267	rs597480	11	85436868	C	G	0.641173	-0.0204084	0.0287375	0.477601	0.393572	0.0247568	6.59054e-57	-0.0518543	0.07309	0.47804	0.455949	12
ENSG00000108846	17	ABCC3	48712138	rs12604031	17	48712705	A	G	0.598325	0.0201318	0.0282791	0.476527	-0.319452	0.0398035	1.00927e-15	-0.0630198	0.0888714	0.478255
ENSG00000185485	3	SDHAP1	195686619	rs869984	3	195341037	A	G	0.668842	-0.0210473	0.029659	0.477925	0.506223	0.0374769	1.41028e-41	-0.0415771	0.0586696	0.478532	0.882881	18
ENSG00000089847	19	ANKRD24	4183351	rs3760905	19	4182939	T	G	0.1293	0.0295469	0.0416358	0.47792	0.556228	0.0460206	1.24497e-33	0.0531201	0.0749828	0.478677	0.948184	3
ENSG00000145912	5	NHP2	177576461	rs145890370	5	177577923	T	C	0.00983188	-0.0971574	0.136861	0.477768	-0.916116	0.0869286	5.72759e-26	0.106054	0.149731	0.478763
ENSG00000240990	7	HOXA11-AS	27224137	rs61744408	7	27225489	A	G	0.0256994	0.0634379	0.0890547	0.47625	0.705928	0.107061	4.29047e-11	0.0898645	0.126887	0.478805
ENSG00000176909	19	MAMSTR	49215999	rs281395	19	49222483	G	C	0.335386	-0.0208566	0.0293627	0.477512	-0.152203	0.0172595	1.16002e-18	0.137031	0.193543	0.478935	0.84496	7
ENSG00000261744	16	RP11-21B21.4	88579368	rs12935067	16	88597303	C	T	0.0799959	0.036891	0.0518262	0.476576	-0.522487	0.0786662	3.09822e-11	-0.0706065	0.0997594	0.479089	0.739349	3
ENSG00000154277	4	UCHL1	41258430	rs13107512	4	41292961	G	A	0.0795255	0.0362115	0.0509284	0.477068	0.414584	0.0560557	1.40423e-13	0.0873442	0.123409	0.479092
ENSG00000196576	22	PLXNB2	50713408	rs34544325	22	50742935	G	A	0.573068	-0.0199232	0.0281037	0.478374	-0.280038	0.0253584	2.36478e-28	0.0711446	0.100563	0.47928	0.743491	14
ENSG00000114544	3	SLC41A3	125725198	rs35120077	3	125709366	A	G	0.27135	-0.0222643	0.0312421	0.47607	-0.204195	0.03593	1.32249e-08	0.109035	0.1542	0.479504	0.517793	3
ENSG00000183023	2	SLC8A1	40324410	rs17466980	2	40641410	A	G	0.180894	-0.0257316	0.0361049	0.476037	-0.198626	0.0361691	3.9833e-08	0.129548	0.183298	0.479714
ENSG00000177427	17	MIEF2	18163848	rs2273026	17	18256979	T	C	0.105713	0.0321632	0.0454477	0.479134	-0.372339	0.0297494	6.11396e-36	-0.0863815	0.122255	0.479835	0.736795	10
ENSG00000085832	1	EPS15	51819935	rs11590272	1	51866769	C	T	0.0625501	0.041002	0.0579884	0.479521	0.902903	0.0491963	3.11933e-75	0.0454113	0.064272	0.479847	0.57281	4
ENSG00000077463	19	SIRT6	4174106	rs3760905	19	4182939	T	G	0.1293	0.0295469	0.0416358	0.47792	0.254553	0.033838	5.36587e-14	0.116074	0.164291	0.479868
ENSG00000172175	18	MALT1	56338618	rs8093315	18	56375795	G	T	0.327395	0.0209684	0.0296146	0.478918	-0.253728	0.0251695	6.72068e-24	-0.0826413	0.117005	0.48	0.912759	8
ENSG00000267280	17	RP11-332H18.4	59470817	rs9907379	17	59489893	C	T	0.790346	-0.0241887	0.0341687	0.478995	-0.325778	0.0411108	2.29278e-15	0.074249	0.105301	0.480741	0.32285	3
ENSG00000100099	22	HPS4	26839389	rs713998	22	26862212	C	T	0.887313	-0.031065	0.0439369	0.479544	0.323756	0.0340625	2.00514e-21	-0.0959519	0.136085	0.480755	0.266662	7
ENSG00000139842	13	CUL4A	113862552	rs34448227	13	113884754	C	A	0.231282	-0.0234116	0.0330856	0.479189	0.181292	0.0227454	1.58045e-15	-0.129138	0.183217	0.480913	0.975256	7
ENSG00000177731	17	FLII	18148150	rs2273026	17	18256979	T	C	0.105713	0.0321632	0.0454477	0.479134	-0.240235	0.0307722	5.86246e-15	-0.133882	0.189956	0.48093	0.888176	4
ENSG00000104714	8	ERICH1	564746	rs35170578	8	585869	G	A	0.227394	-0.0235245	0.033221	0.478869	0.200921	0.0287025	2.55732e-12	-0.117083	0.166187	0.481105	0.520908	5
ENSG00000137274	6	BPHL	3118608	rs10458071	6	3137045	G	A	0.656966	0.0207054	0.029287	0.479578	0.227892	0.0277253	2.04098e-16	0.0908562	0.128987	0.481195	0.888829	6
ENSG00000260992	13	DOCK9-AS2	99740073	rs9517587	13	99728987	G	A	0.524045	-0.0194979	0.0276521	0.48074	-0.529566	0.0370894	2.99662e-46	0.0368186	0.0522802	0.481273	0.47717	17
ENSG00000165476	10	REEP3	65281123	rs72840204	10	65378695	T	C	0.0272941	-0.0593116	0.0837776	0.478967	0.424382	0.0638545	3.01002e-11	-0.13976	0.198528	0.481444
ENSG00000064651	5	SLC12A2	127419458	rs10089	5	127522543	T	C	0.21191	0.0242663	0.0342463	0.478583	0.204039	0.0338089	1.58893e-09	0.11893	0.168995	0.48159	0.32974	4
ENSG00000121068	17	TBX2	59477257	rs9907379	17	59489893	C	T	0.790346	-0.0241887	0.0341687	0.478995	-0.229349	0.0363949	2.94439e-10	0.105467	0.149918	0.481747
ENSG00000106153	7	CHCHD2	56169262	rs73142200	7	56310523	G	A	0.19983	0.0244435	0.0346844	0.480972	0.182534	0.0205446	6.40638e-19	0.133912	0.190613	0.482346	0.462538	19
ENSG00000159692	4	CTBP1	1205236	rs56401136	4	1194630	C	T	0.371054	-0.0202946	0.0287225	0.479831	0.141262	0.0215728	5.82537e-11	-0.143666	0.204508	0.482369	0.628902	13
ENSG00000141574	17	SECTM1	80278900	rs77309989	17	80285990	A	C	0.0430401	-0.0484986	0.0687121	0.480298	-0.474855	0.0662736	7.77462e-13	0.102133	0.145402	0.482415	0.997548	4
ENSG00000151632	10	AKR1C2	5029967	rs7099721	10	5055950	G	A	0.664837	0.0207101	0.0293967	0.481121	-0.31156	0.0343678	1.24083e-19	-0.0664723	0.0946377	0.482438	0.292287	4
ENSG00000168159	1	RNF187	228674762	rs61827301	1	228675570	C	G	0.109294	-0.0315105	0.0446447	0.480308	0.304252	0.0447459	1.04943e-11	-0.103567	0.147524	0.482658	0.595727	3
ENSG00000253958	8	CLDN23	8559448	rs59003218	8	8554921	A	G	0.285614	-0.0237924	0.0337734	0.481139	0.38228	0.0490005	6.11492e-15	-0.0622382	0.0887067	0.482918	0.863948	4
ENSG00000143641	1	GALNT2	230193536	rs9432148	1	230413313	C	T	0.251516	0.0226458	0.0321433	0.481105	0.189203	0.0245466	1.27883e-14	0.11969	0.170596	0.482928
ENSG00000124786	6	SLC35B3	8413301	rs9406138	6	8428853	G	A	0.164002	0.026198	0.0372004	0.481285	-0.294396	0.0382954	1.50043e-14	-0.088989	0.126891	0.483114	0.671303	5
ENSG00000241973	22	PI4KA	21061979	rs180814	22	21052014	G	A	0.360999	0.0204664	0.028989	0.480183	-0.101801	0.0169254	1.80231e-09	-0.201043	0.286716	0.483183	0.89909	5
ENSG00000270164	19	AC006129.4	42041545	rs117061275	19	42081477	C	T	0.0371597	-0.0523317	0.0741481	0.48033	-0.732524	0.131675	2.64971e-08	0.0714403	0.102034	0.483827	0.348104	3
ENSG00000112992	5	NNT	43602794	rs57403343	5	43502947	C	T	0.494101	0.0195588	0.027873	0.48286	-0.149818	0.0148069	4.59171e-24	-0.13055	0.186493	0.483909	0.992578	12
ENSG00000137310	6	TCF19	31126319	rs130072	6	31112484	T	C	0.0661732	0.0410874	0.0584958	0.482431	0.455875	0.0545027	6.04904e-17	0.0901287	0.128767	0.483968	0.015139	11
ENSG00000149231	11	CCDC82	96085933	rs11021552	11	96097932	T	C	0.144937	0.0281108	0.0401182	0.483491	0.639239	0.0463657	3.05694e-43	0.0439754	0.0628403	0.484055	0.973888	4
ENSG00000263335	16	AF001548.5	15820531	rs16967494	16	15820863	T	C	0.28688	-0.0214447	0.0306241	0.483768	0.84072	0.0536981	3.00268e-55	-0.0255075	0.0364625	0.484204	0.568188	16
ENSG00000072864	16	NDE1	15737124	rs16967494	16	15820863	T	C	0.28688	-0.0214447	0.0306241	0.483768	-0.559499	0.0373309	8.85314e-51	0.0383284	0.0547946	0.484244	0.316906	15
ENSG00000204392	6	LSM2	31765173	rs11557922	6	31783437	C	T	0.0203653	0.0752193	0.106971	0.481947	-0.577161	0.0855297	1.49816e-11	-0.130326	0.186343	0.48431
ENSG00000176148	11	TCP11L1	33060963	rs1033720	11	33066474	A	G	0.408595	0.0199186	0.0284442	0.483759	0.420271	0.0311748	2.02046e-41	0.0473947	0.0677719	0.484348	0.871597	13
ENSG00000102471	13	NDFIP2	80055287	rs6563113	13	80064135	A	G	0.574303	0.0196533	0.0279992	0.482726	0.165633	0.0219328	4.29164e-14	0.118656	0.169772	0.484608	0.833546	5
ENSG00000070610	9	GBA2	35736863	rs10814274	9	35734956	T	C	0.41627	-0.0196966	0.0281484	0.484089	0.317009	0.0222614	5.15067e-46	-0.0621326	0.0889008	0.484616	0.0557341	12
ENSG00000138606	15	SHF	45459412	rs3784584	15	45453032	C	T	0.112927	0.0310543	0.044098	0.481301	-0.261882	0.0461705	1.41087e-08	-0.118581	0.169682	0.484648	0.830206	4
ENSG00000178814	8	OPLAH	145106167	rs3935209	8	145113241	G	T	0.0817227	0.0364941	0.0520435	0.483164	0.296611	0.0363656	3.45241e-16	0.123037	0.176108	0.484773	0.746889	3
ENSG00000113360	5	DROSHA	31400604	rs6899191	5	31474399	T	G	0.652488	0.0205835	0.0293025	0.482401	-0.189942	0.029681	1.55951e-10	-0.108367	0.155197	0.485018	0.310192	7
ENSG00000162373	1	BEND5	49193195	rs11578117	1	49219560	T	C	0.0611586	-0.0406944	0.0580612	0.483374	-0.396121	0.0494097	1.08302e-15	0.102732	0.147133	0.485037	0.957687	3
ENSG00000186638	9	KIF24	34252379	rs4879782	9	34372873	C	G	0.210489	-0.023876	0.0340938	0.483739	0.316876	0.0388373	3.37618e-16	-0.0753481	0.107989	0.485341	0.737707	8
ENSG00000042317	14	SPATA7	88851268	rs17188228	14	89205265	C	T	0.261983	-0.0221068	0.0316198	0.484461	-0.371606	0.0352238	5.08719e-26	0.0594899	0.0852762	0.485419	0.433883	6
ENSG00000150316	11	CWC15	94695787	rs3737505	11	94704037	G	C	0.684221	0.0207559	0.0297532	0.485425	-0.260109	0.0191989	8.12793e-42	-0.0797969	0.114539	0.486003	0.143338	9
ENSG00000107175	9	CREB3	35732332	rs10814274	9	35734956	T	C	0.41627	-0.0196966	0.0281484	0.484089	-0.182044	0.024584	1.31173e-13	0.108197	0.155313	0.486029	0.607561	3
ENSG00000204463	6	BAG6	31606805	rs2844462	6	31651247	A	G	0.0429986	-0.0481103	0.0686903	0.483681	0.248683	0.0374125	2.99018e-11	-0.19346	0.277745	0.486092	0.60887	3
ENSG00000178623	2	GPR35	241544848	rs4676411	2	241561088	T	G	0.376676	-0.0199387	0.0285797	0.485396	-0.437618	0.0369287	2.1427e-32	0.0455619	0.0654205	0.486149
ENSG00000145391	4	SETD7	140417095	rs2725773	4	140436646	A	G	0.853752	-0.0274672	0.0394222	0.485962	-0.415093	0.0334602	2.43707e-35	0.0661712	0.0951216	0.486649	0.77268	10
ENSG00000235314	7	LINC00957	44078770	rs10270623	7	44116764	C	T	0.0927978	0.0340859	0.0487076	0.484048	-0.299119	0.0477571	3.76829e-10	-0.113954	0.16385	0.486755
ENSG00000140465	15	CYP1A1	75011883	rs2470890	15	75047426	C	T	0.333242	0.0206396	0.0295664	0.485129	0.414545	0.0545924	3.11479e-14	0.0497886	0.0716233	0.486965	0.342009	13
ENSG00000167723	17	TRPV3	3413796	rs322960	17	3460023	C	T	0.367772	-0.0200341	0.0288097	0.486809	-0.830294	0.0362023	2.08848e-116	0.0241289	0.0347141	0.487008	0.160885	9
ENSG00000076344	16	RGS11	318300	rs11649528	16	328365	G	A	0.352036	0.0203661	0.0292439	0.486164	-0.44544	0.0408656	1.15096e-27	-0.0457213	0.0657856	0.487052	0.0778194	11
ENSG00000122678	7	POLM	44111846	rs10270623	7	44116764	C	T	0.0927978	0.0340859	0.0487076	0.484048	0.274184	0.0470601	5.66867e-09	0.124318	0.178923	0.487173	0.430433	3
ENSG00000160233	21	LRRC3	45875369	rs77187675	21	45917391	C	T	0.0395086	-0.0497532	0.0713572	0.485652	0.727636	0.0993297	2.38072e-13	-0.0683765	0.0985104	0.487617
ENSG00000227370	22	RP4-669P10.19	42528550	rs11090076	22	42514190	C	T	0.325267	-0.0206327	0.0297089	0.48737	-0.609643	0.0451235	1.35522e-41	0.0338439	0.048796	0.487946	0.271691	18
ENSG00000111361	12	EIF2B1	124104953	rs56213464	12	124098162	T	G	0.263747	-0.0218104	0.0314315	0.487744	0.370372	0.0263992	1.02664e-44	-0.0588878	0.0849684	0.488275	0.868737	20
ENSG00000237296	16	SMG1P1	22448329	rs7764	16	22345191	A	G	0.715602	-0.0214281	0.030839	0.487158	0.431305	0.0464927	1.74607e-20	-0.049682	0.0717019	0.488374	0.300778	10
ENSG00000128268	22	MGAT3	39853349	rs5757678	22	39843409	T	C	0.749222	-0.0222393	0.0319746	0.486723	0.303965	0.0398064	2.23925e-14	-0.073164	0.105627	0.488521	0.982013	8
ENSG00000176268	13	CYCSP34	41437735	rs9525418	13	41453217	C	T	0.681558	0.0208771	0.0299611	0.485924	0.330188	0.0523396	2.81623e-10	0.0632279	0.0912914	0.488564	0.249948	6
ENSG00000014138	11	POLA2	65029233	rs12224555	11	64980007	A	G	0.081209	-0.0352946	0.0507811	0.487035	0.363154	0.0482984	5.52104e-14	-0.0971891	0.14043	0.488885
ENSG00000148935	11	GAS2	22647188	rs712022	11	22843155	T	A	0.57278	-0.0194957	0.0280769	0.487452	0.193021	0.0235417	2.42191e-16	-0.101003	0.145981	0.489006	0.198429	4
ENSG00000206341	6	HLA-H	29855350	rs16896051	6	29803818	G	T	0.0782852	-0.0372648	0.0538531	0.488955	0.983817	0.0679796	1.81446e-47	-0.0378778	0.0548015	0.489451	0.145348	20
ENSG00000027075	14	PRKCH	61654277	rs36005203	14	61672084	A	G	0.277177	-0.0214837	0.0309815	0.488036	0.290634	0.0350844	1.1925e-16	-0.0739201	0.106973	0.489553	0.838703	4
ENSG00000229821	1	RP11-567E21.3	201191241	rs831771	1	201146810	T	G	0.118136	-0.0298678	0.0431643	0.488965	0.71343	0.0538034	3.95251e-40	-0.0418651	0.0605848	0.489556	0.37922	6
ENSG00000163395	1	IGFN1	201159953	rs831771	1	201146810	T	G	0.118136	-0.0298678	0.0431643	0.488965	0.748635	0.0579891	3.95649e-38	-0.0398963	0.0577401	0.489588	0.371094	3
ENSG00000092871	17	RFFL	33333009	rs3744358	17	33336914	G	T	0.309289	-0.0208807	0.0300642	0.487345	-0.172789	0.0253415	9.20477e-12	0.120845	0.174894	0.48959	0.361305	4
ENSG00000106868	9	SUSD1	114803065	rs7020062	9	114940255	C	T	0.308507	0.0208027	0.0299874	0.48786	-0.232196	0.0308567	5.27245e-14	-0.0895911	0.129695	0.4897	0.617491	4
ENSG00000205702	22	CYP2D7P1	42536214	rs11090076	22	42514190	C	T	0.325267	-0.0206327	0.0297089	0.48737	-0.29152	0.0443686	5.01743e-11	0.0707763	0.102478	0.489787	0.172279	5
ENSG00000235290	6	HLA-W	29924373	rs16896051	6	29803818	G	T	0.0782852	-0.0372648	0.0538531	0.488955	0.815537	0.0730007	5.61388e-29	-0.0456936	0.0661605	0.489787	0.134453	17
ENSG00000161912	6	ADCY10P1	41068761	rs742495	6	41018233	G	A	0.33447	0.0204558	0.0294906	0.487908	0.196159	0.0268612	2.82048e-13	0.104282	0.151017	0.489861	0.83049	6
ENSG00000122490	18	PQLC1	77662420	rs62101190	18	77678515	A	G	0.139665	-0.0278082	0.0399957	0.486881	0.133004	0.0225348	3.58801e-09	-0.209078	0.30279	0.489877	0.94462	5
ENSG00000057608	10	GDI2	5807186	rs2275774	10	5799613	G	A	0.197868	-0.0240306	0.0346834	0.488399	-0.201377	0.0247059	3.61068e-16	0.119331	0.172852	0.489964	0.685932	7
ENSG00000230521	6	HCG4P7	29855071	rs16896051	6	29803818	G	T	0.0782852	-0.0372648	0.0538531	0.488955	-0.743788	0.0735341	4.74613e-24	0.0501014	0.0725731	0.489969	0.237107	18
ENSG00000161996	16	WDR90	699311	rs9934288	16	716287	A	C	0.0868387	0.0344902	0.049572	0.48658	-0.227538	0.0410577	2.99198e-08	-0.15158	0.219573	0.48998
ENSG00000259953	9	RP11-4O1.2	114794835	rs7020062	9	114940255	C	T	0.308507	0.0208027	0.0299874	0.48786	-0.249858	0.0407323	8.56144e-10	-0.0832581	0.120783	0.490621	0.491492	3
ENSG00000204632	6	HLA-G	29794744	rs16896051	6	29803818	G	T	0.0782852	-0.0372648	0.0538531	0.488955	0.585937	0.0748337	4.88441e-15	-0.0635986	0.0922676	0.490644	0.346346	14
ENSG00000067221	15	STOML1	74275547	rs3784562	15	74291023	A	G	0.607979	0.0197809	0.0285258	0.488034	-0.171094	0.027152	2.95095e-10	-0.115614	0.167732	0.490648	0.448021	3
ENSG00000153294	6	GPR115	47653600	rs9369730	6	47624299	G	A	0.685445	0.0204926	0.0297	0.490202	0.674093	0.0448165	3.9453e-51	0.0304003	0.0441055	0.490659	0.0840859	13
ENSG00000156171	1	DRAM2	111659955	rs3762374	1	111682118	T	C	0.284767	0.0212353	0.0308093	0.490666	0.654936	0.0325279	3.67327e-90	0.0324235	0.0470692	0.49092	0.107693	18
ENSG00000121691	11	CAT	34460472	rs2420388	11	34490537	A	G	0.221048	0.0231322	0.0335131	0.490043	-0.418131	0.039418	2.74675e-26	-0.0553229	0.0803193	0.490957	0.450373	8
ENSG00000139410	12	SDSL	113860042	rs16942799	12	113863514	T	A	0.0371622	-0.0511713	0.0739248	0.488806	0.442187	0.0683939	1.01096e-10	-0.115723	0.168135	0.49128	0.762061	3
ENSG00000172590	14	MRPL52	23299088	rs1042703	14	23306048	T	C	0.837358	-0.0262644	0.0381387	0.49104	-0.229016	0.0236616	3.70996e-22	0.114684	0.166954	0.492134	0.360048	3
ENSG00000073712	14	FERMT2	53323986	rs7143400	14	53324891	C	A	0.902956	-0.032274	0.0466735	0.489262	0.196955	0.0333595	3.54756e-09	-0.163865	0.238595	0.492215
ENSG00000247400	13	DNAJC3-AS1	96300987	rs3099358	13	96480538	C	T	0.438142	0.0192329	0.0279607	0.491545	0.32591	0.0283961	1.71563e-30	0.0590129	0.0859466	0.49232	0.782795	20
ENSG00000097033	1	SH3GLB1	87170259	rs263493	1	87221551	A	G	0.191901	-0.0244879	0.0354473	0.489675	-0.135627	0.0219545	6.50701e-10	0.180553	0.262988	0.492369	0.798611	3
ENSG00000133619	7	KRBA1	149411872	rs6951756	7	149359622	C	T	0.277536	0.0214667	0.0310267	0.489013	0.196638	0.0355793	3.26205e-08	0.109169	0.159017	0.492385
ENSG00000161513	17	FDXR	72858619	rs492095	17	72869078	A	G	0.734931	0.0216443	0.0314677	0.491563	0.295114	0.0277442	2.00536e-26	0.0733422	0.106852	0.492466	0.819179	8
ENSG00000159346	1	ADIPOR1	202909951	rs2232854	1	202931839	A	G	0.361195	0.0198595	0.0288552	0.491297	-0.1964	0.021648	1.16375e-19	-0.101118	0.147343	0.49254	0.039522	6
ENSG00000178927	17	C17orf62	80400465	rs9303029	17	80408815	T	C	0.127059	-0.0286736	0.0416122	0.490781	-0.199411	0.0266351	7.05855e-14	0.143791	0.209558	0.492608	0.221251	3
ENSG00000111640	12	GAPDH	6643093	rs2240871	12	6639981	G	C	0.19193	-0.0243295	0.0352943	0.490615	-0.197644	0.0284137	3.5019e-12	0.123098	0.17945	0.492731
ENSG00000267653	17	RP1-193H18.3	67473280	rs9907575	17	67476470	A	G	0.056676	0.0410803	0.0595166	0.490048	-0.27077	0.0461149	4.31512e-09	-0.151717	0.221319	0.493021
ENSG00000140365	15	COMMD4	75628232	rs114064595	15	75628414	T	C	0.0357965	-0.0518136	0.0754339	0.492162	-0.538112	0.0512628	8.90588e-26	0.0962878	0.140482	0.493086
ENSG00000241134	7	RP5-1051J4.4	150446824	rs6980405	7	150442625	A	G	0.298753	0.0208988	0.0304416	0.492385	-0.538588	0.0472463	4.20196e-30	-0.0388029	0.0566235	0.493168	0.987234	9
ENSG00000063761	14	ADCK1	78266426	rs11848358	14	78320695	T	G	0.131145	0.0277682	0.0404097	0.491977	-0.312185	0.0373775	6.69957e-17	-0.0889479	0.129879	0.493437	0.810511	4
ENSG00000254833	11	RP11-50B3.2	126030609	rs602735	11	126080352	G	A	0.291679	-0.0210372	0.030562	0.491236	0.256002	0.0412096	5.22514e-10	-0.0821759	0.120113	0.493876	0.359229	3
ENSG00000105341	19	ATP5SL	41937223	rs2231942	19	41942273	A	G	0.035412	0.0522124	0.0759307	0.491684	0.342814	0.0514007	2.56766e-11	0.152305	0.222667	0.493971	0.139605	3
ENSG00000177483	2	RBM44	238707032	rs60023357	2	238687893	A	G	0.148418	-0.0265354	0.0386851	0.492755	0.438776	0.0494199	6.77554e-19	-0.060476	0.0884287	0.494041
ENSG00000078053	7	AMPH	38423305	rs78611850	7	38512302	A	G	0.112329	-0.0300505	0.0439088	0.493733	0.944341	0.0537877	5.27416e-69	-0.0318217	0.0465321	0.49406	0.858836	8
ENSG00000162994	2	CLHC1	55401927	rs17046778	2	55459373	G	T	0.162203	0.0258606	0.0378104	0.494005	1.27709	0.0494042	2.44436e-147	0.0202496	0.029617	0.494155	0.745006	18
ENSG00000184014	11	DENND5A	9160372	rs952374	11	9225486	G	C	0.272557	0.0213417	0.0310034	0.491222	0.135239	0.0230333	4.3198e-09	0.157807	0.230819	0.494175
ENSG00000167202	15	TBC1D2B	78276378	rs11635115	15	78385810	A	G	0.283977	0.021265	0.0309462	0.491983	0.182833	0.0281436	8.22495e-11	0.116308	0.170204	0.494387	0.885087	6
ENSG00000267707	18	RP11-95O2.5	34823739	rs7239554	18	34407757	A	G	0.148933	0.0270298	0.0393221	0.491833	-0.331332	0.0562398	3.82897e-09	-0.0815792	0.119484	0.494757
ENSG00000073060	12	SCARB1	125261402	rs12582221	12	125323240	A	G	0.427745	-0.0192068	0.0280349	0.493278	0.253925	0.0321049	2.58986e-15	-0.0756397	0.11082	0.494893	0.496555	4
ENSG00000143575	1	HAX1	154244987	rs11265425	1	154245142	G	T	0.296927	-0.0208507	0.0303709	0.492376	0.123356	0.0211737	5.68041e-09	-0.169029	0.247909	0.495354
ENSG00000213203	7	GIMAP1	150413645	rs6980405	7	150442625	A	G	0.298753	0.0208988	0.0304416	0.492385	-0.161432	0.0276992	5.60817e-09	-0.129459	0.189876	0.495361
ENSG00000141458	18	NPC1	21086148	rs1805082	18	21120444	C	T	0.492154	0.0190273	0.0278103	0.49386	0.134553	0.0168389	1.34261e-15	0.141411	0.207443	0.495437	0.949388	5
ENSG00000272247	3	RP11-379F4.9	158519046	rs1870829	3	158554978	C	T	0.565337	0.0191255	0.0279948	0.494493	-0.404162	0.0416869	3.16072e-22	-0.0473214	0.069438	0.495561	0.555261	5
ENSG00000234741	1	GAS5	173833038	rs116036572	1	174627054	G	A	0.0301241	0.0556727	0.0813755	0.493884	0.369726	0.0511828	5.06159e-13	0.150578	0.221082	0.49581	0.458799	3
ENSG00000160325	9	CACFD1	136325089	rs41309954	9	136338598	A	C	0.0746427	0.0365043	0.0532194	0.492763	0.379209	0.0681142	2.58782e-08	0.0962643	0.141404	0.496015
ENSG00000204060	1	FOXO6	41827594	rs12563412	1	41881488	C	G	0.0696859	-0.0378365	0.055422	0.494798	0.521121	0.0589067	9.0264e-19	-0.072606	0.106668	0.496078
ENSG00000053900	4	ANAPC4	25378835	rs3796780	4	25278988	C	T	0.594078	-0.0193166	0.0283668	0.495899	-0.374202	0.0253632	2.91088e-49	0.0516208	0.0758868	0.496356	0.249371	17
ENSG00000270775	11	AP000436.4	64792862	rs664226	11	64789194	C	T	0.620139	-0.0194905	0.0285764	0.495208	0.435064	0.0468208	1.51273e-20	-0.0447992	0.0658599	0.496366	0.52479	3
ENSG00000229827	2	AC093899.3	170433881	rs1050354	2	170493103	A	T	0.571834	0.0191009	0.0280425	0.495782	-0.447861	0.0434603	6.68548e-25	-0.0426492	0.0627509	0.496721	0.313505	9
ENSG00000243317	7	C7orf73	135347244	rs35229763	7	135246305	G	A	0.208749	0.0235573	0.0345677	0.495567	-0.197326	0.0233449	2.84778e-17	-0.119383	0.175749	0.496961	0.629989	11
ENSG00000269893	4	SNHG8	119199864	rs705837	4	119225940	T	C	0.403677	0.019274	0.0283753	0.496978	0.677276	0.0191961	1.1106e-272	0.0284581	0.041904	0.497057	0.903562	20
ENSG00000141391	18	SLMO1	12407895	rs34620743	18	12438519	G	C	0.140825	-0.027351	0.0401413	0.495638	0.392948	0.050301	5.63213e-15	-0.0696046	0.102542	0.49727	0.667469	8
ENSG00000100325	22	ASCC2	30184597	rs12158466	22	30164511	C	T	0.049371	-0.0438439	0.0642716	0.495134	0.227584	0.0335783	1.22102e-11	-0.192649	0.283835	0.497305
ENSG00000267199	18	RP11-861E21.2	12438889	rs34620743	18	12438519	G	C	0.140825	-0.027351	0.0401413	0.495638	0.417089	0.059213	1.86971e-12	-0.0655759	0.0966908	0.497643	0.797015	8
ENSG00000103485	16	QPRT	29674600	rs12447415	16	29682945	A	G	0.364055	-0.0197603	0.0289765	0.495276	-0.206288	0.0320867	1.2837e-10	0.0957899	0.141254	0.497684	0.723803	5
ENSG00000077380	2	DYNC1I2	172543919	rs4667694	2	172605399	A	G	0.278193	-0.0210422	0.0309964	0.497227	-0.340765	0.0262043	1.15882e-38	0.0617499	0.0910851	0.497812	0.522652	15
ENSG00000078098	2	FAP	163027194	rs73973016	2	163026299	T	C	0.0101382	-0.0918413	0.134806	0.495692	0.376406	0.0590629	1.85406e-10	-0.243995	0.36018	0.498136	0.819246	3
ENSG00000132356	5	PRKAA1	40759481	rs13361707	5	40791884	T	C	0.266216	0.0215552	0.0316366	0.495659	0.135254	0.0218591	6.111e-10	0.159368	0.235319	0.498251
ENSG00000115687	2	PASK	242045514	rs1470414	2	242077496	T	C	0.368281	0.0196184	0.028879	0.496929	-0.303753	0.0363205	6.10805e-17	-0.0645867	0.0953871	0.498342	0.844009	9
ENSG00000183066	22	WBP2NL	42394729	rs6002560	22	42356886	C	T	0.348103	-0.0197253	0.02906	0.497278	-0.347066	0.0439065	2.68645e-15	0.0568344	0.0840386	0.498857	0.518678	10
ENSG00000258768	14	CTD-2292M16.8	20728639	rs55828204	14	20759170	A	G	0.0862852	0.0343227	0.0503959	0.495833	-0.329047	0.0599682	4.08756e-08	-0.104309	0.154332	0.49912	0.481436	3
ENSG00000267454	19	ZNF582-AS1	56905025	rs12610115	19	56915855	A	C	0.484815	-0.0188612	0.027827	0.497898	-0.306144	0.0368027	8.90763e-17	0.0616089	0.0911964	0.499318	0.303378	5
ENSG00000060971	3	ACAA1	38144620	rs41285115	3	38158982	A	G	0.0438733	0.0460778	0.0678354	0.496974	-0.349154	0.0575637	1.31522e-09	-0.13197	0.1955	0.499651
ENSG00000122591	7	FAM126A	22980878	rs13225524	7	23038024	C	T	0.330737	-0.0199997	0.0295713	0.498837	-0.301428	0.0282115	1.20198e-26	0.0663498	0.0983004	0.499695	0.341722	12
ENSG00000272977	22	CTA-390C10.10	25872185	rs11090398	22	25889157	C	T	0.0299524	0.0556502	0.0821631	0.498207	-0.682403	0.0889837	1.73543e-14	-0.0815503	0.120871	0.499874
ENSG00000122642	7	FKBP9	32997017	rs78315405	7	33138280	A	G	0.0703137	0.0365222	0.0540619	0.499319	0.533048	0.0468069	4.78529e-30	0.0685158	0.101599	0.500072	0.89992	9
ENSG00000023909	1	GCLM	94350761	rs6696231	1	94423602	C	G	0.364459	0.0196097	0.0288991	0.497417	-0.166296	0.0298235	2.46092e-08	-0.11792	0.175063	0.500573	0.809229	6
ENSG00000133710	5	SPINK5	147405246	rs1422997	5	147393664	C	A	0.555184	-0.0188927	0.0280383	0.500429	-0.547298	0.0486431	2.28194e-29	0.0345199	0.0513222	0.501194	0.228612	9
ENSG00000198380	2	GFPT1	69546905	rs11680427	2	69444581	C	T	0.418999	0.0190866	0.0282016	0.498539	0.164362	0.0278131	3.43106e-09	0.116125	0.172704	0.501332	0.659561	6
ENSG00000133962	14	CATSPERB	92047040	rs10134181	14	92280037	C	T	0.562701	0.0189108	0.0280476	0.50016	-0.41279	0.0460042	2.88885e-19	-0.0458122	0.068138	0.501365	0.614874	6
ENSG00000116353	1	MECR	29519385	rs539744	1	29426470	A	G	0.147471	0.026446	0.0392455	0.5004	0.215206	0.0236116	7.90847e-20	0.122887	0.18286	0.501567	0.467189	6
ENSG00000160360	9	GPSM1	139221932	rs28756341	9	139242225	T	C	0.431327	0.0189386	0.0280774	0.499986	-0.206356	0.0280801	1.99959e-13	-0.0917763	0.136635	0.501781	0.997216	8
ENSG00000167196	15	FBXO22	76196200	rs117392811	15	76223278	G	T	0.0248561	-0.0603293	0.0896864	0.501157	-0.951099	0.0866329	4.84928e-28	0.0634311	0.0944745	0.501959	0.48596	4
ENSG00000185739	16	SRL	4239375	rs11640587	16	4264223	G	C	0.618803	0.0192978	0.0285557	0.499171	-0.123249	0.0225506	4.61746e-08	-0.156576	0.233456	0.50242
ENSG00000173226	3	IQCB1	121488610	rs1881994	3	121541341	C	T	0.63119	0.0192349	0.0286434	0.501884	0.378773	0.0289066	3.15051e-39	0.0507821	0.0757208	0.502444	0.873769	10
ENSG00000117697	1	NSL1	212899495	rs10863988	1	212894474	A	G	0.181484	-0.0242543	0.0360324	0.500868	0.171581	0.0233429	1.97516e-13	-0.141358	0.210881	0.502654	0.640656	5
ENSG00000244607	3	CCDC13	42734155	rs339693	3	42738039	T	C	0.581772	-0.0189094	0.0280839	0.500744	-0.250005	0.0376484	3.12582e-11	0.0756361	0.112909	0.502932	0.624801	3
ENSG00000256092	12	hsa-mir-8072	123848415	rs76258382	12	123610989	T	C	0.0250363	0.0613182	0.0913554	0.50209	1.15381	0.128447	2.63978e-19	0.0531441	0.0793979	0.503279	0.488386	3
ENSG00000107263	9	RAPGEF1	134452157	rs11243426	9	134434362	T	C	0.254402	0.0216167	0.0321052	0.500751	-0.144915	0.0242333	2.23149e-09	-0.149168	0.222945	0.503444	0.721065	5
ENSG00000149531	20	FRG1B	29611857	rs1811868	20	29529825	G	A	0.488111	-0.01861	0.0277767	0.502866	0.413181	0.0388919	2.3088e-26	-0.0450408	0.06736	0.503714	0.569175	4
ENSG00000162402	1	USP24	55532032	rs487230	1	55541174	G	A	0.756317	-0.0219482	0.0326529	0.501479	0.125908	0.0197727	1.91791e-10	-0.174319	0.26078	0.503844	0.925936	5
ENSG00000176623	8	RMDN1	87480486	rs6980476	8	87519315	G	T	0.271124	0.0209594	0.0312485	0.502391	0.149417	0.0200037	8.05262e-14	0.140275	0.209978	0.504105	0.904482	8
ENSG00000257681	12	RP11-341G23.4	104140093	rs9132	12	104166243	T	C	0.288834	0.0205705	0.0307431	0.503428	0.491848	0.0433169	7.03312e-30	0.0418229	0.0626137	0.504165	0.491139	5
ENSG00000272277	6	RP1-40E16.12	3068279	rs12195990	6	3048592	A	G	0.56852	-0.0191351	0.0286465	0.50415	-0.656093	0.0363735	9.85845e-73	0.0291652	0.0436922	0.504443	0.931796	16
ENSG00000197170	17	PSMD12	65334032	rs62085998	17	65336473	T	C	0.205284	-0.0230755	0.034317	0.501315	0.0843655	0.015434	4.59786e-08	-0.273518	0.409832	0.504522
ENSG00000143502	1	SUSD4	223394161	rs1547788	1	223532570	C	T	0.314097	-0.0199241	0.0297885	0.50359	0.34829	0.0344954	5.71323e-24	-0.0572055	0.0857153	0.504524	0.829653	6
ENSG00000183784	9	C9orf66	213108	rs9298840	9	236784	G	C	0.141851	0.0265667	0.039642	0.502752	0.462974	0.064678	8.17775e-13	0.0573827	0.0859991	0.504614	0.319608	4
ENSG00000127364	7	TAS2R4	141478242	rs17464668	7	141501672	A	G	0.489978	0.018621	0.0278626	0.503932	0.31682	0.0389018	3.82142e-16	0.0587747	0.0882402	0.505362	0.140756	7
ENSG00000260077	2	RP11-254F7.2	10179219	rs74416754	2	10198538	G	C	0.122965	-0.0283886	0.0425607	0.504764	0.652967	0.0622775	1.01468e-25	-0.0434763	0.0653122	0.505623	0.917147	3
ENSG00000134014	8	ELP3	27947190	rs11786004	8	27951025	A	G	0.318544	-0.0198888	0.0298262	0.504886	0.22149	0.0211537	1.18038e-25	-0.0897955	0.134934	0.505747	0.221347	6
ENSG00000216901	6	AL022393.7	28143966	rs731132	6	27885356	G	T	0.385566	0.0197574	0.0296514	0.505205	-0.520095	0.0456276	4.24419e-30	-0.0379881	0.0571088	0.505931	0.440853	17
ENSG00000111696	12	NT5DC3	104164231	rs9132	12	104166243	T	C	0.288834	0.0205705	0.0307431	0.503428	-0.190257	0.0317981	2.18684e-09	-0.10812	0.162594	0.506073
ENSG00000164040	4	PGRMC2	129190397	rs3733260	4	129208259	T	G	0.201669	0.0232824	0.0348697	0.504327	-0.238131	0.0353633	1.65228e-11	-0.0977714	0.147149	0.506409	0.400555	3
ENSG00000272716	2	RP11-563N4.1	32390115	rs6743903	2	31956992	T	G	0.122437	0.0285353	0.0426652	0.503611	-0.377669	0.065271	7.20116e-09	-0.0755564	0.113722	0.506437	0.349269	3
ENSG00000267391	18	RP11-1151B14.3	56113507	rs35525658	18	56137702	A	G	0.282397	-0.020647	0.031	0.505392	-0.367431	0.0415267	8.90442e-19	0.0561929	0.0846083	0.506592	0.314967	6
ENSG00000254531	4	AP001816.1	102268937	rs12649313	4	102341509	T	C	0.714618	-0.0204906	0.0306708	0.504081	0.156305	0.0278298	1.94898e-08	-0.131094	0.197607	0.507071	0.682998	3
ENSG00000143653	1	SCCPDH	246887349	rs12023715	1	246886720	C	T	0.261071	-0.021017	0.031539	0.505166	0.22598	0.0325905	4.093e-12	-0.0930038	0.140208	0.507122	0.590523	3
ENSG00000134058	5	CDK7	68530668	rs2932770	5	68513290	G	A	0.404416	0.0192253	0.0289485	0.506613	-0.16897	0.0166235	2.85531e-24	-0.113779	0.171689	0.507518	0.787249	11
ENSG00000122687	7	FTSJ2	2273866	rs6951493	7	2257612	A	G	0.372625	0.0190672	0.0287322	0.506937	0.288665	0.0245885	7.96372e-32	0.066053	0.0996937	0.507612	0.566229	18
ENSG00000197279	6	ZNF165	28048753	rs731132	6	27885356	G	T	0.385566	0.0197574	0.0296514	0.505205	0.287744	0.0476021	1.49616e-09	0.0686631	0.103672	0.507772
ENSG00000054219	2	LY75	160628362	rs62176692	2	160743463	T	C	0.537857	0.0188455	0.0284193	0.507252	0.453347	0.0354574	1.97087e-37	0.0415697	0.062772	0.507822	0.996858	20
ENSG00000178201	19	VN1R1	57966542	rs28649880	19	57967133	A	G	0.293364	-0.0202945	0.0306234	0.507515	-0.527111	0.0336761	3.20031e-55	0.0385014	0.0581487	0.507895	0.259571	13
ENSG00000223878	17	AC005517.3	15410180	rs236815	17	15468444	A	C	0.317854	-0.0198561	0.0297897	0.505066	-0.28348	0.0501875	1.61927e-08	0.0700441	0.105815	0.508004
ENSG00000182841	22	RRP7B	42951229	rs137121	22	43013554	T	C	0.135503	0.0272092	0.0409471	0.506372	-0.323262	0.0437499	1.48084e-13	-0.0841707	0.12718	0.508083
ENSG00000268545	19	VN1R107P	57971280	rs28649880	19	57967133	A	G	0.293364	-0.0202945	0.0306234	0.507515	-0.635281	0.0513629	3.87116e-35	0.0319457	0.0482736	0.508123	0.364634	10
ENSG00000242001	3	GS1-388B5.1	125400149	rs10755079	3	125387276	G	A	0.577012	-0.0186804	0.0281996	0.507692	-0.47532	0.0356532	1.51294e-40	0.0393007	0.0594008	0.508216	0.69739	15
ENSG00000243429	3	OR7E29P	125430983	rs10755079	3	125387276	G	A	0.577012	-0.0186804	0.0281996	0.507692	-0.406741	0.0305526	1.95059e-40	0.045927	0.0694164	0.508217	0.847118	16
ENSG00000136147	13	PHF11	50069746	rs3033	13	50102992	C	T	0.536273	0.0184175	0.0278176	0.507919	0.387826	0.028118	2.81603e-43	0.0474891	0.0718096	0.508408	0.142391	14
ENSG00000161558	19	TMEM143	48835613	rs61745738	19	49001600	G	A	0.043242	0.0463594	0.0696407	0.505607	0.152561	0.0269969	1.59468e-08	0.303875	0.459634	0.508534	0.177375	3
ENSG00000140323	15	DISP2	40650436	rs2289328	15	40705417	A	G	0.165783	0.024682	0.0373095	0.50826	0.960747	0.0591495	2.51642e-59	0.0256904	0.038866	0.508613	0.36294	14
ENSG00000197894	4	ADH5	99992132	rs1126671	4	100048414	C	T	0.695993	0.0199315	0.0300991	0.507845	-0.35958	0.0328994	8.31504e-28	-0.0554299	0.0838598	0.508623	0.991813	14
ENSG00000249476	5	CTD-2587M2.1	108572821	rs414724	5	108670421	G	A	0.232891	0.0216211	0.0327004	0.508493	0.68222	0.0430198	1.23242e-56	0.0316923	0.047974	0.50886	0.555359	12
ENSG00000124275	5	MTRR	7851299	rs162036	5	7885959	G	A	0.115543	-0.0285397	0.0431808	0.508655	-0.455067	0.0317355	1.24159e-46	0.0627154	0.0949896	0.509104	0.259261	6
ENSG00000187796	9	CARD9	139256355	rs11145988	9	139321545	A	G	0.122508	0.0281663	0.0425441	0.507939	0.500556	0.0605428	1.36446e-16	0.05627	0.0852657	0.509294	0.576162	4
ENSG00000233038	7	AC011899.9	157647221	rs11980292	7	157649966	T	C	0.674449	0.0195974	0.0295266	0.506869	0.261047	0.0446556	5.04204e-09	0.0750723	0.113835	0.509586	0.898966	4
ENSG00000007933	1	FMO3	171060018	rs909530	1	171083174	T	C	0.250953	0.0211505	0.0319705	0.508252	0.349902	0.0433403	6.83843e-16	0.0604469	0.0916761	0.509669	0.812616	7
ENSG00000166529	7	ZSCAN21	99647390	rs55969052	7	99650317	C	T	0.278952	0.0204231	0.0309481	0.50931	-0.332685	0.0273851	5.85011e-34	-0.0613887	0.0931624	0.509932	0.643998	12
ENSG00000113161	5	HMGCR	74632154	rs3846662	5	74651084	G	A	0.421323	-0.0185192	0.0279481	0.507569	0.176224	0.0285156	6.41397e-10	-0.105089	0.159503	0.509991	0.623657	4
ENSG00000231794	7	AC009542.2	134883153	rs8180748	7	134740199	A	C	0.482283	0.0185576	0.028088	0.508808	-0.292184	0.0347897	4.51895e-17	-0.0635134	0.0964282	0.510114
ENSG00000134207	1	SYT6	114631913	rs74112919	1	114644280	C	A	0.289142	-0.0202906	0.0307572	0.509446	0.465784	0.0412991	1.67953e-29	-0.0435623	0.066146	0.510168	0.335781	6
ENSG00000231013	2	AC013275.2	120234024	rs74393452	2	120240226	A	G	0.13894	0.0264797	0.0402156	0.510255	1.03302	0.0506415	1.71834e-92	0.0256333	0.0389504	0.510473	0.434157	7
ENSG00000264364	17	DYNLL2	56160776	rs12950704	17	56168713	C	G	0.680777	-0.0196956	0.0298094	0.508794	0.151311	0.0207259	2.86547e-13	-0.130166	0.197813	0.51052	0.714924	3
ENSG00000188690	10	UROS	127477146	rs2281957	10	127484234	G	A	0.469013	-0.0183001	0.0278223	0.5107	-0.402121	0.020739	9.44609e-84	0.0455089	0.0692287	0.510942	0.379807	20
ENSG00000174891	3	RSRC1	157823644	rs17684859	3	158213841	C	T	0.26976	-0.0206908	0.0312834	0.508356	-0.20147	0.0340592	3.31286e-09	0.102699	0.156243	0.510986	0.604118	3
ENSG00000107130	9	NCS1	132934857	rs7031307	9	132889319	T	C	0.610857	-0.0189278	0.0286046	0.508161	0.167668	0.0296233	1.51368e-08	-0.112889	0.171765	0.511034	0.526561	3
ENSG00000088854	20	C20orf194	3229951	rs6139048	20	3239753	G	T	0.233337	-0.0215973	0.0327953	0.510185	-0.342562	0.033444	1.27429e-24	0.0630464	0.095933	0.511058	0.786121	13
ENSG00000259330	15	LINC00984	40617417	rs2289328	15	40705417	A	G	0.165783	0.024682	0.0373095	0.50826	0.189175	0.0332018	1.21407e-08	0.130472	0.198547	0.511096	0.409791	4
ENSG00000164659	7	KIAA1324L	86506222	rs62488050	7	86625044	T	C	0.161696	-0.0247266	0.0375533	0.510256	0.517841	0.053286	2.52346e-22	-0.0477494	0.0726852	0.511223	0.47569	6
ENSG00000144644	3	GADL1	30767692	rs9838795	3	30758991	A	G	0.351263	0.0192036	0.0291359	0.509828	-0.163878	0.0208012	3.31838e-15	-0.117182	0.178411	0.511303	0.529037	3
ENSG00000164039	4	BDH2	104000592	rs1381657	4	104061993	G	C	0.180032	-0.0236996	0.0360597	0.511032	0.659292	0.041747	3.50043e-56	-0.035947	0.0547419	0.511397	0.349593	20
ENSG00000151353	2	TMEM18	667335	rs10168696	2	672496	T	C	0.847269	0.0254586	0.0387287	0.510952	-0.55163	0.0420546	2.63178e-39	-0.0461516	0.0702959	0.511481	0.746941	5
ENSG00000171227	2	TMEM37	120187477	rs74393452	2	120240226	A	G	0.13894	0.0264797	0.0402156	0.510255	0.452851	0.0537199	3.46091e-17	0.0584733	0.0890759	0.511538	0.236627	3
ENSG00000105447	19	GRWD1	48949030	rs1799273	19	48951879	C	T	0.906684	0.0318254	0.0482857	0.509827	0.148423	0.0205222	4.74845e-13	0.214424	0.326673	0.511576	0.564627	4
ENSG00000105875	7	WDR91	134868590	rs8180748	7	134740199	A	C	0.482283	0.0185576	0.028088	0.508808	0.152594	0.0266157	9.85331e-09	0.121614	0.185288	0.511598
ENSG00000150750	11	C11orf53	111126707	rs10891243	11	111154350	C	T	0.283208	-0.0202599	0.0307141	0.509492	0.322389	0.0509645	2.51986e-10	-0.062843	0.0957869	0.511778
ENSG00000113140	5	SPARC	151040657	rs1059829	5	151042029	A	G	0.510796	-0.0183206	0.0278235	0.510244	-0.192021	0.0258175	1.02511e-13	0.0954094	0.145465	0.511893
ENSG00000154803	17	FLCN	17115526	rs1613416	17	17133121	A	G	0.554163	-0.0183417	0.0279295	0.511365	0.322368	0.02479	1.16169e-38	-0.0568968	0.086749	0.511902	0.740094	12
ENSG00000151948	12	GLT1D1	129337972	rs4760524	12	129327371	A	G	0.285453	0.019995	0.0304573	0.511509	0.479806	0.039071	1.15462e-34	0.0416731	0.063569	0.512109	0.507209	7
ENSG00000135698	16	MPHOSPH6	82181403	rs2303262	16	82203758	T	C	0.77278	0.0217072	0.0330744	0.511622	-0.420827	0.0327549	8.85561e-38	-0.0515822	0.0786963	0.512172	0.393243	7
ENSG00000179021	3	C3orf38	88198893	rs6551278	3	88199298	C	T	0.848174	-0.0254301	0.0385643	0.509626	0.202323	0.0339862	2.63117e-09	-0.125691	0.191773	0.512203
ENSG00000113356	5	POLR3G	89767565	rs491082	5	89822992	A	C	0.54788	-0.0183841	0.0279562	0.510793	-0.253482	0.0344432	1.84704e-13	0.0725263	0.110728	0.512472	0.548566	6
ENSG00000145220	4	LYAR	4269428	rs2980165	4	4297525	T	C	0.298274	0.0199307	0.030416	0.512294	-0.540471	0.030674	1.7346e-69	-0.0368765	0.0563157	0.512585	0.848248	9
ENSG00000182117	15	NOP10	34633917	rs56762274	15	34633603	T	C	0.159646	0.0248813	0.0379729	0.512315	-0.509857	0.0289734	2.57861e-69	-0.0488005	0.0745292	0.512606	0.129124	13
ENSG00000100784	14	RPS6KA5	91336799	rs1286097	14	91427257	C	T	0.726711	0.0205086	0.031199	0.510958	-0.241063	0.0326969	1.6727e-13	-0.0850757	0.129936	0.512628	0.0767669	8
ENSG00000266441	18	RP11-91I8.3	6728820	rs11663883	18	6715863	G	A	0.478138	0.0183274	0.0279819	0.512484	-0.69102	0.0346907	2.75976e-88	-0.0265222	0.0405155	0.512713	0.674253	9
ENSG00000137288	6	UQCC2	33662070	rs4711336	6	33659046	A	G	0.449737	0.0184682	0.0281101	0.511185	-0.171851	0.0236356	3.57228e-13	-0.107466	0.164239	0.5129	0.957107	5
ENSG00000127022	5	CANX	179105629	rs13182141	5	179126632	T	C	0.505357	0.0183064	0.0278369	0.510775	-0.0989588	0.0153662	1.19447e-10	-0.18499	0.282761	0.512965
ENSG00000168826	4	ZBTB49	4291924	rs2980165	4	4297525	T	C	0.298274	0.0199307	0.030416	0.512294	-0.390799	0.0370095	4.59438e-26	-0.0509999	0.07798	0.513104	0.937557	5
ENSG00000137841	15	PLCB2	40570377	rs12439272	15	40584804	A	G	0.233074	-0.0217449	0.0331035	0.511261	0.20944	0.0320362	6.25134e-11	-0.103824	0.158853	0.513379	0.6992	3
ENSG00000228804	3	RP11-211G3.3	187420101	rs1005099	3	187440506	A	C	0.61419	0.0187275	0.0285509	0.511866	-0.26661	0.0367977	4.3151e-13	-0.0702431	0.107527	0.513587	0.093418	3
ENSG00000125651	19	GTF2F1	6379580	rs6510895	19	6391847	T	C	0.170607	0.0243113	0.0371709	0.513085	-0.311937	0.0246437	1.01192e-36	-0.0779366	0.119321	0.513647	0.722304	12
ENSG00000099330	19	OCEL1	17337013	rs891202	19	17338033	T	C	0.367991	-0.0188002	0.0287778	0.513569	0.549984	0.0279691	4.39116e-86	-0.0341832	0.0523537	0.513803	0.904201	13
ENSG00000088756	18	ARHGAP28	6729717	rs11663883	18	6715863	G	A	0.478138	0.0183274	0.0279819	0.512484	0.157791	0.0213067	1.30453e-13	0.11615	0.178027	0.514126	0.809823	7
ENSG00000096433	6	ITPR3	33588142	rs4711336	6	33659046	A	G	0.449737	0.0184682	0.0281101	0.511185	-0.156504	0.0283351	3.32629e-08	-0.118005	0.180879	0.514146	0.368452	5
ENSG00000120915	8	EPHX2	27348296	rs4149257	8	27399704	G	A	0.274565	-0.0203822	0.0312411	0.514134	0.44853	0.032545	3.2778e-43	-0.0454422	0.0697302	0.514603	0.814532	5
ENSG00000144677	3	CTDSPL	37903451	rs9311171	3	37996477	G	T	0.164265	0.0243313	0.037184	0.512887	0.246826	0.0343345	6.53348e-13	0.0985767	0.151271	0.514624	0.409819	6
ENSG00000083544	13	TDRD3	60970591	rs7321859	13	61173949	T	C	0.273546	0.0203476	0.0311049	0.513009	0.232579	0.0318534	2.84508e-13	0.0874868	0.134275	0.514691	0.788723	11
ENSG00000113240	5	CLK4	178029665	rs596780	5	178018665	C	T	0.454787	-0.0181324	0.0277946	0.514162	-0.274961	0.0243272	1.27338e-29	0.0659454	0.101254	0.514861	0.561429	7
ENSG00000086232	7	EIF2AK1	6061881	rs138637023	7	6098796	C	G	0.019134	0.0676178	0.103595	0.513942	-0.672016	0.0784884	1.10944e-17	-0.100619	0.154603	0.51516	0.789985	10
ENSG00000179008	14	C14orf39	60863187	rs1955698	14	61029936	T	C	0.901157	0.0302603	0.046444	0.514696	0.472742	0.0400964	4.3886e-32	0.0640102	0.0983938	0.515336	0.649629	8
ENSG00000168724	5	DNAJC21	34929698	rs1805327	5	34908877	C	T	0.0725903	-0.0344748	0.0528617	0.514292	0.284555	0.0321045	7.76084e-19	-0.121153	0.186272	0.515427	0.30693	6
ENSG00000188897	16	CTD-3088G3.8	11453702	rs56761637	16	11586216	A	G	0.177439	-0.02372	0.0362775	0.51321	0.236499	0.0378349	4.08294e-10	-0.100296	0.154231	0.515498	0.979989	6
ENSG00000121966	2	CXCR4	136871919	rs6721463	2	136982415	A	G	0.904774	-0.0311121	0.047514	0.512597	-0.259149	0.0469576	3.41346e-08	0.120055	0.184632	0.515539
ENSG00000257303	12	RP11-977G19.11	56693926	rs11171803	12	56718422	C	T	0.0649201	-0.0365661	0.0560633	0.514254	-0.353608	0.042976	1.90307e-16	0.103409	0.159044	0.51557	0.124047	4
ENSG00000184302	14	SIX6	60975669	rs1955698	14	61029936	T	C	0.901157	0.0302603	0.046444	0.514696	0.603718	0.0603803	1.5457e-23	0.0501232	0.0770931	0.515586	0.50596	7
ENSG00000113734	5	BNIP1	172571445	rs8543	5	172591337	G	T	0.132178	0.0267992	0.041111	0.514483	-0.284147	0.0356223	1.50342e-15	-0.0943146	0.145164	0.515881	0.63672	7
ENSG00000160214	21	RRP1	45209394	rs2838401	21	45239078	A	G	0.228039	-0.0214688	0.0329687	0.514925	-0.18244	0.0201463	1.35651e-19	0.117676	0.181176	0.516009	0.731889	8
ENSG00000261019	7	RP11-111K18.2	42940871	rs644106	7	42950905	T	C	0.869362	-0.0268058	0.0411691	0.514974	0.590714	0.0648444	8.25997e-20	-0.0453786	0.0698716	0.516043	0.991636	9
ENSG00000221866	7	PLXNA4	131808091	rs55868339	7	131906729	T	G	0.165705	-0.0240728	0.036997	0.515259	0.430949	0.0418165	6.63947e-25	-0.05586	0.086021	0.516095	0.32571	5
ENSG00000139200	12	PIANP	6802958	rs7959658	12	6754191	G	A	0.357531	0.0190592	0.0291773	0.513614	0.269926	0.0462072	5.16864e-09	0.070609	0.108767	0.516226
ENSG00000121064	17	SCPEP1	55055466	rs3094835	17	55059303	G	C	0.708354	0.0197885	0.0304666	0.516006	-0.647543	0.0416056	1.28175e-54	-0.0305594	0.0470905	0.516371	0.836834	11
ENSG00000173145	10	NOC3L	96075004	rs3781264	10	96070375	G	A	0.267787	0.0204246	0.031387	0.515219	0.231618	0.0296439	5.56948e-15	0.0881823	0.135981	0.516669	0.892173	5
ENSG00000120913	8	PDLIM2	22435792	rs73229817	8	22449181	T	C	0.0553999	-0.0390673	0.0598443	0.513876	-0.232393	0.0422693	3.84303e-08	0.168109	0.259322	0.516816
ENSG00000164663	6	USP49	41757634	rs6926173	6	41773735	A	G	0.23157	0.0215298	0.0330116	0.514279	0.196806	0.0333862	3.75052e-09	0.109396	0.16876	0.516834
ENSG00000136720	2	HS6ST1	128994290	rs714129	2	129061452	C	T	0.210925	0.0222061	0.0341726	0.515809	0.223838	0.0299214	7.38275e-14	0.0992061	0.153242	0.517383
ENSG00000170153	4	RNF150	141780961	rs55761420	4	141808674	T	C	0.112402	0.0289375	0.0444312	0.51486	-0.21148	0.038694	4.61756e-08	-0.136833	0.211583	0.517818
ENSG00000188677	22	PARVB	44395091	rs5764473	22	44424649	C	T	0.299363	-0.0197195	0.0304426	0.51714	0.292375	0.0260699	3.44071e-29	-0.0674459	0.104295	0.517838	0.886497	5
ENSG00000197958	9	RPL12	130209953	rs13292096	9	130191186	T	C	0.580914	-0.0181733	0.0281284	0.518225	0.346986	0.0170955	1.36971e-91	-0.0523747	0.081106	0.518437	0.733855	17
ENSG00000243667	2	WDR92	68350068	rs2044693	2	68385097	G	A	0.641577	-0.0188156	0.0290395	0.51703	-0.182956	0.0270189	1.27529e-11	0.102842	0.159449	0.518937	0.360493	7
ENSG00000148356	9	LRSAM1	130213765	rs13292096	9	130191186	T	C	0.580914	-0.0181733	0.0281284	0.518225	0.26924	0.0263336	1.54508e-24	-0.0674985	0.104682	0.519058	0.751332	9
ENSG00000069966	15	GNB5	52413117	rs4776010	15	52472683	T	G	0.159173	0.0248799	0.0383919	0.516952	-0.225909	0.0358191	2.84589e-10	-0.110132	0.170839	0.51915	0.968009	7
ENSG00000263503	17	RP11-707O23.5	43678235	rs62064667	17	44082528	T	A	0.221268	0.0217488	0.033741	0.519199	1.18881	0.0333911	1.27695e-277	0.0182946	0.0283868	0.519267	0.827481	20
ENSG00000204650	17	CRHR1-IT1	43697694	rs62064667	17	44082528	T	A	0.221268	0.0217488	0.033741	0.519199	0.829705	0.0328864	1.90479e-140	0.0262127	0.0406795	0.519335	0.704608	20
ENSG00000264070	17	DND1P1	43663237	rs62064667	17	44082528	T	A	0.221268	0.0217488	0.033741	0.519199	1.29579	0.0520891	1.33966e-136	0.0167842	0.0260477	0.519339	0.867162	20
ENSG00000262539	17	RP11-259G18.3	44336917	rs62064667	17	44082528	T	A	0.221268	0.0217488	0.033741	0.519199	1.23893	0.0511123	8.56379e-130	0.0175545	0.0272436	0.519347	0.644938	20
ENSG00000173436	1	MINOS1	19923477	rs12132489	1	19901924	T	G	0.105326	0.0295763	0.0456211	0.516789	0.14288	0.0244942	5.43672e-09	0.207001	0.321263	0.519358
ENSG00000214425	17	LRRC37A4P	43578685	rs62064667	17	44082528	T	A	0.221268	0.0217488	0.033741	0.519199	-0.95478	0.051947	1.90376e-75	-0.0227789	0.0353608	0.519456	0.851967	12
ENSG00000238083	17	LRRC37A2	44588877	rs62064667	17	44082528	T	A	0.221268	0.0217488	0.033741	0.519199	0.977669	0.0540944	5.16337e-73	0.0222456	0.0345336	0.519464	0.53759	12
ENSG00000170100	16	ZNF778	89284118	rs117884871	16	89292039	A	G	0.0135772	-0.0767125	0.118925	0.518897	1.03233	0.0874021	3.41378e-32	-0.0743101	0.115372	0.519517	0.852146	7
ENSG00000270127	15	RP11-526I2.5	101087972	rs12460	15	101109818	A	G	0.564064	-0.0180933	0.0280856	0.519434	0.696482	0.0362107	1.91584e-82	-0.0259781	0.0403476	0.519667	0.879394	16
ENSG00000172766	13	NAA16	41885341	rs9590583	13	41887891	A	G	0.0717397	0.0344859	0.0533679	0.518155	0.375506	0.0497649	4.50206e-14	0.0918385	0.142643	0.519682	0.130736	3
ENSG00000143013	1	LMO4	87794151	rs1006598	1	87875774	A	C	0.158546	0.0245419	0.037897	0.517247	-0.248557	0.0416347	2.3733e-09	-0.0987375	0.153362	0.519694
ENSG00000259205	15	PRKXP1	101093734	rs12460	15	101109818	A	G	0.564064	-0.0180933	0.0280856	0.519434	0.646467	0.0409333	3.46679e-56	-0.027988	0.0434809	0.51978	0.763139	13
ENSG00000085491	1	SLC25A24	108676658	rs828999	1	108744934	A	G	0.530959	0.0180926	0.0280651	0.519145	-0.303474	0.0306868	4.62739e-23	-0.0596183	0.0926757	0.520029	0.431647	7
ENSG00000266918	17	RP11-798G7.8	43608943	rs62064667	17	44082528	T	A	0.221268	0.0217488	0.033741	0.519199	0.560903	0.0570983	8.92215e-23	0.0387746	0.0602841	0.520096	0.973184	7
ENSG00000168887	2	C2orf68	85833777	rs6643	2	85824251	C	T	0.0242577	-0.0586737	0.0907188	0.517784	0.286903	0.0494043	6.35103e-09	-0.204507	0.318155	0.52036
ENSG00000166441	11	RPL27A	8703958	rs61875926	11	8705528	G	C	0.0975738	0.030032	0.0466608	0.51982	-0.244638	0.0229381	1.4818e-26	-0.122761	0.191081	0.520578	0.511361	8
ENSG00000120370	1	GORAB	170501270	rs72707653	1	170383504	A	G	0.107763	-0.0288409	0.0447809	0.519546	-0.398286	0.0445051	3.58022e-19	0.0724125	0.112725	0.520624	0.645694	10
ENSG00000172380	1	GNG12	68167149	rs1892519	1	68316499	G	A	0.282237	-0.0199336	0.0308822	0.518622	-0.160109	0.0246044	7.64906e-11	0.1245	0.193829	0.520665
ENSG00000203875	6	SNHG5	86370710	rs1059307	6	86387888	T	G	0.528353	-0.0178118	0.0277882	0.521533	0.931619	0.0174842	0	-0.0191192	0.02983	0.521563	0.453202	19
ENSG00000224877	17	C17orf89	79213039	rs883884	17	79158040	C	T	0.435795	-0.0180216	0.0280247	0.520184	-0.147787	0.0193958	2.54593e-14	0.121943	0.190303	0.521663	0.568446	4
ENSG00000205181	20	LINC00654	5476713	rs6139748	20	5479379	T	C	0.240268	-0.0210459	0.032669	0.519436	0.307878	0.0500544	7.70596e-10	-0.0683579	0.106691	0.52171
ENSG00000229921	6	KIF25-AS1	168393502	rs78086629	6	168391579	G	T	0.135671	-0.0259765	0.0404928	0.521192	0.821514	0.069145	1.48515e-32	-0.0316203	0.0493623	0.521798	0.977511	4
ENSG00000204623	6	ZNRD1-AS1	29968788	rs3823359	6	29942293	C	G	0.756233	-0.0230178	0.0357895	0.52013	-0.146877	0.0213145	5.54221e-12	0.156715	0.244729	0.521938	0.299014	9
ENSG00000149929	16	HIRIP3	30003645	rs60978850	16	30010475	C	T	0.0696348	-0.035166	0.0546304	0.519765	-0.252621	0.0406742	5.27007e-10	0.139205	0.217413	0.521992
ENSG00000111845	6	PAK1IP1	10694928	rs62397698	6	10661364	T	C	0.0268823	-0.054059	0.0838797	0.519262	-0.400421	0.0721647	2.87779e-08	0.135005	0.210887	0.522056
ENSG00000239264	6	TXNDC5	7881483	rs1225943	6	7887945	A	C	0.380384	0.0184595	0.0286795	0.519805	-0.166958	0.0271686	7.98395e-10	-0.110564	0.172716	0.522078
ENSG00000113231	5	PDE8B	76506274	rs335630	5	76729378	A	C	0.6726	0.0194027	0.0302633	0.521438	-0.472685	0.0421348	3.3121e-29	-0.0410478	0.0641287	0.522117	0.36838	12
ENSG00000181856	17	SLC2A4	7184986	rs118077107	17	7221197	T	C	0.0290922	-0.0533306	0.082929	0.520167	-0.427868	0.0686922	4.70101e-10	0.124643	0.194849	0.522376
ENSG00000077044	2	DGKD	234263153	rs2305541	2	234354320	T	C	0.0680965	0.03538	0.0551849	0.521446	-0.421841	0.0461855	6.62448e-20	-0.0838705	0.131141	0.522469	0.895388	7
ENSG00000103642	15	LACTB	63413999	rs1126308	15	63429086	C	A	0.513161	0.017865	0.0279096	0.522105	0.331943	0.023338	6.57191e-46	0.0538195	0.0841646	0.522527	0.915454	15
ENSG00000169490	8	TM2D2	38846327	rs10105311	8	38854041	T	C	0.382378	0.0183671	0.0286702	0.521763	-0.34389	0.0336961	1.87087e-24	-0.0534098	0.0835344	0.522579	0.487163	8
ENSG00000135968	2	GCC2	109065017	rs2718733	2	109180616	C	T	0.598285	-0.0181013	0.0282811	0.52214	0.205215	0.0206183	2.44547e-23	-0.0882065	0.138097	0.522999	0.488241	12
ENSG00000254999	3	BRK1	10157276	rs7645759	3	10157368	T	C	0.120653	-0.0271345	0.0424694	0.522875	-0.442417	0.0310968	6.22202e-46	0.0613324	0.0960908	0.523294	0.408827	9
ENSG00000137054	9	POLR1E	37485932	rs10973396	9	37528290	A	C	0.17063	-0.0236811	0.0371215	0.523516	-0.614999	0.0409299	4.98658e-51	0.0385059	0.0604146	0.52389	0.869065	9
ENSG00000135828	1	RNASEL	182542769	rs10911102	1	182558137	C	T	0.387579	0.0180984	0.0283924	0.52384	0.532271	0.029741	1.247e-71	0.0340022	0.0533758	0.524103	0.955199	10
ENSG00000186026	19	ZNF284	44576297	rs454904	19	44511589	G	A	0.129903	0.0266821	0.0417553	0.522816	-0.363063	0.052755	5.8995e-12	-0.0734917	0.115503	0.524598	0.19106	7
ENSG00000181915	10	ADO	64564516	rs224029	10	64519299	C	T	0.600391	0.0180037	0.0282669	0.524178	-0.250384	0.0210349	1.13835e-32	-0.0719044	0.113056	0.524771	0.713313	16
ENSG00000138101	2	DTNB	25600067	rs764956	2	25843252	A	C	0.129516	0.026319	0.0411987	0.522932	-0.373816	0.0564698	3.59794e-11	-0.0704063	0.110723	0.524857	0.632765	3
ENSG00000132681	1	ATP1A4	160121360	rs6427504	1	160124875	A	G	0.706186	-0.0195594	0.0307151	0.524254	0.406883	0.0346361	7.28516e-32	-0.0480713	0.0755996	0.524863	0.838548	9
ENSG00000153107	2	ANAPC1	112523848	rs12233011	2	112641283	G	A	0.681417	0.0189682	0.0297483	0.523719	0.252663	0.0315509	1.16476e-15	0.0750731	0.118112	0.52503	0.411753	5
ENSG00000177098	11	SCN4B	118004092	rs2155854	11	118026675	C	T	0.51291	0.0177299	0.0278276	0.524038	0.196792	0.024708	1.65624e-15	0.0900946	0.141858	0.52536
ENSG00000123453	9	SARDH	136528682	rs12375833	9	136603058	T	C	0.175197	-0.0232166	0.0365325	0.525099	0.732386	0.0460937	7.54588e-57	-0.0317	0.0499214	0.52543	0.126511	10
ENSG00000164904	5	ALDH7A1	125877533	rs35960414	5	125904684	T	C	0.171943	0.0234208	0.0368141	0.524652	0.302955	0.0323023	6.67683e-21	0.0773079	0.121796	0.525603	0.125674	9
ENSG00000216906	6	RP11-350J20.9	150225379	rs9371505	6	150184148	C	A	0.394687	0.0180842	0.0284645	0.525219	0.594367	0.0429564	1.53443e-43	0.030426	0.0479409	0.525653	0.526151	12
ENSG00000225756	9	DBH-AS1	136519708	rs12375833	9	136603058	T	C	0.175197	-0.0232166	0.0365325	0.525099	0.543237	0.0471711	1.09175e-30	-0.0427375	0.067352	0.525729	0.0715832	9
ENSG00000125733	19	TRIP10	6737936	rs339405	19	6744762	C	A	0.841008	0.0241958	0.0379761	0.524038	0.19432	0.0280492	4.27335e-12	0.124515	0.196255	0.525784
ENSG00000101546	18	RBFA	77794358	rs3744873	18	77805949	C	A	0.352819	0.0184505	0.0290514	0.525365	0.3576	0.0267618	1.00396e-40	0.0515954	0.0813316	0.525831	0.994201	20
ENSG00000196167	11	COLCA1	111164114	rs12574149	11	111204938	G	A	0.251063	-0.0204105	0.0320704	0.524498	-0.349271	0.0449598	7.9407e-15	0.0584374	0.0921286	0.525883	0.15672	4
ENSG00000197841	19	ZNF181	35225060	rs4806052	19	35243100	G	A	0.324157	0.0188579	0.0296889	0.525309	-0.329001	0.028039	8.56523e-32	-0.0573187	0.0903717	0.525914	0.202413	8
ENSG00000170667	7	RASA4B	102122892	rs2109994	7	102376026	A	G	0.83953	-0.0242404	0.0381282	0.524933	-0.4074	0.0473404	7.58201e-18	0.0595002	0.0938441	0.52606	0.779661	7
ENSG00000189190	19	ZNF600	53267448	rs12974375	19	53289174	C	T	0.565757	-0.0178964	0.0281654	0.525165	0.353411	0.0373034	2.69436e-21	-0.0506391	0.0798749	0.526094	0.582127	8
ENSG00000109943	11	CRTAM	122709208	rs1879880	11	122692276	G	C	0.970936	0.0525753	0.082794	0.52542	-1.39824	0.126587	2.30001e-28	-0.0376011	0.0593108	0.526103	0.793913	12
ENSG00000152076	2	CCDC74B	130896860	rs13029827	2	130947037	G	A	0.396194	0.0180847	0.0283841	0.524032	0.277186	0.0437282	2.31498e-10	0.0652439	0.102917	0.526115	0.832821	5
ENSG00000204104	2	TRAF3IP1	239229082	rs4663304	2	239233732	C	T	0.727869	0.0198418	0.0312908	0.526009	-0.397098	0.0283928	1.90078e-44	-0.049967	0.0788796	0.526434	0.575411	15
ENSG00000180992	6	MRPL14	44081194	rs6918252	6	44092537	T	C	0.496115	0.0176723	0.0278501	0.525722	-0.263008	0.0244284	4.95657e-27	-0.067193	0.106074	0.526439	0.924474	4
ENSG00000168255	7	POLR2J3	102178365	rs2109994	7	102376026	A	G	0.83953	-0.0242404	0.0381282	0.524933	-0.480776	0.0647281	1.10563e-13	0.0504193	0.0795955	0.526444	0.600326	6
ENSG00000128185	22	DGCR6L	20301799	rs2904577	22	20293625	A	G	0.443598	0.0178221	0.0280725	0.52552	-0.144844	0.0170331	1.83652e-17	-0.123043	0.194351	0.52667	0.587383	3
ENSG00000123454	9	DBH	136501482	rs12375833	9	136603058	T	C	0.175197	-0.0232166	0.0365325	0.525099	0.411776	0.0569133	4.65031e-13	-0.0563816	0.0890609	0.526689	0.0478379	3
ENSG00000110448	11	CD5	60869867	rs612822	11	60912840	T	C	0.600776	-0.0179261	0.0283162	0.526687	-0.740259	0.0486029	2.21001e-52	0.024216	0.0382848	0.527045	0.709048	13
ENSG00000266714	17	MYO15B	73584139	rs79794615	17	73586413	T	C	0.0491219	-0.0412951	0.0651892	0.52643	-0.5895	0.0691656	1.55442e-17	0.0700511	0.110889	0.527568
ENSG00000092201	14	SUPT16H	21819631	rs11554578	14	21820669	C	A	0.03597	-0.0472355	0.0742994	0.524943	0.261606	0.0465197	1.87067e-08	-0.18056	0.285822	0.527569
ENSG00000135845	1	PIGC	172339329	rs2213731	1	172359815	A	C	0.835078	-0.0236836	0.0373856	0.52641	0.248672	0.0314141	2.45404e-15	-0.0952403	0.150822	0.527729
ENSG00000204237	17	OXLD1	79632066	rs35953598	17	79680353	T	C	0.0603716	-0.0370635	0.0584139	0.525756	-0.285344	0.0442336	1.11225e-10	0.129891	0.205702	0.527746	0.916019	5
ENSG00000141556	17	TBCD	80709940	rs56062101	17	80858308	T	C	0.140876	-0.025416	0.0400334	0.525514	0.256464	0.043641	4.18571e-09	-0.0991016	0.157006	0.527912	0.871644	6
ENSG00000227107	2	AC096574.5	238521620	rs13384601	2	238522813	A	G	0.54571	0.0177021	0.0278849	0.525541	-0.160532	0.0272223	3.6998e-09	-0.110271	0.174707	0.527922
ENSG00000255815	9	KRT8P11	102067394	rs1699415	9	102056594	T	G	0.646969	-0.0182653	0.0289208	0.527674	-0.636653	0.0422381	2.43933e-51	0.0286896	0.0454662	0.528035	0.981978	10
ENSG00000130511	19	SSBP4	18529674	rs7258465	19	18533642	C	T	0.346414	-0.0184145	0.0291541	0.527631	-0.282042	0.0259541	1.65629e-27	0.0652899	0.103542	0.528327	0.751808	9
ENSG00000205078	16	SYCE1L	77233294	rs4887896	16	77244837	C	T	0.677009	-0.0187271	0.029708	0.528451	-0.638132	0.0427748	2.502e-50	0.0293468	0.0465962	0.528819	0.826862	14
ENSG00000128604	7	IRF5	128577666	rs4728142	7	128573967	A	G	0.450441	-0.0175998	0.0278577	0.527535	0.235415	0.0301	5.23646e-15	-0.0747607	0.11872	0.528875	0.948818	8
ENSG00000162997	2	PRORSD1P	55509455	rs113858242	2	55321615	A	G	0.0345415	0.0479501	0.0761159	0.528719	1.10366	0.0834684	6.50796e-40	0.0434464	0.069045	0.529187	0.397492	14
ENSG00000177556	5	ATOX1	151121877	rs2964589	5	151118189	T	G	0.72853	-0.019796	0.0313256	0.527425	0.16839	0.025504	4.04331e-11	-0.11756	0.18688	0.529304	0.493	6
ENSG00000272463	6	RP11-532F6.3	708592	rs2244443	6	711150	C	A	0.741179	0.0200656	0.0318594	0.528814	0.533958	0.0474733	2.38158e-29	0.037579	0.05976	0.529459	0.58779	8
ENSG00000261644	16	RP11-327F22.2	50769624	rs79589438	16	50781117	A	G	0.102213	-0.0288973	0.0456597	0.52681	0.285849	0.0516113	3.05075e-08	-0.101093	0.160773	0.529485
ENSG00000130193	8	THEM6	143808621	rs2585135	8	143814193	G	A	0.536415	-0.0175392	0.0278425	0.528731	0.214792	0.0236877	1.21609e-19	-0.0816567	0.129938	0.529723	0.979491	10
ENSG00000161551	19	ZNF577	52359055	rs8107388	19	52407286	A	C	0.115175	-0.0274167	0.0435298	0.528801	-0.406427	0.0433087	6.32604e-21	0.0674579	0.107345	0.529726	0.903636	11
ENSG00000160886	8	LY6K	143781529	rs2585135	8	143814193	G	A	0.536415	-0.0175392	0.0278425	0.528731	0.420976	0.0477627	1.20864e-18	-0.0416632	0.0663067	0.529781	0.767773	11
ENSG00000196378	8	ZNF34	145998499	rs2258178	8	146048839	C	T	0.375402	0.0180904	0.0286681	0.528022	-0.212746	0.0324097	5.22882e-11	-0.0850329	0.135374	0.529917	0.746948	6
ENSG00000155115	6	GTF3C6	111279763	rs9374227	6	111283592	T	C	0.177056	-0.0226165	0.0358269	0.527864	0.128402	0.0224143	1.01274e-08	-0.176138	0.28071	0.530349	0.445775	4
ENSG00000130226	7	DPP6	153584182	rs4726411	7	154074097	C	A	0.731428	-0.0197878	0.0314301	0.528969	-0.32135	0.0445297	5.3331e-13	0.0615771	0.0981779	0.530529	0.966865	3
ENSG00000142973	1	CYP4B1	47223510	rs4646491	1	47280884	T	C	0.133243	0.0257871	0.0410485	0.529866	-0.30195	0.0286539	5.78174e-26	-0.0854019	0.136186	0.530595	0.579985	4
ENSG00000168904	15	LRRC28	99791567	rs62023768	15	99792471	C	T	0.0720032	0.0333117	0.0529199	0.529039	0.353928	0.0493174	7.14984e-13	0.09412	0.150096	0.530616	0.331229	4
ENSG00000182150	9	ERCC6L2	98637983	rs689804	9	98630856	C	T	0.314944	0.019227	0.0306014	0.529804	0.282233	0.0322316	2.01589e-18	0.0681246	0.108705	0.53086	0.467179	4
ENSG00000257252	12	RP11-486A14.2	93710911	rs17790482	12	93791233	G	A	0.102131	0.0287598	0.0458652	0.530627	-0.970075	0.0575829	1.11137e-63	-0.029647	0.0473128	0.53091	0.951551	9
ENSG00000256069	12	A2MP1	9381129	rs7967738	12	9417026	A	G	0.644127	0.0182506	0.0290925	0.530442	-0.627159	0.0512882	2.19955e-34	-0.0291004	0.0464488	0.530983	0.997246	15
ENSG00000272871	9	RP11-408A13.4	14588795	rs4490946	9	14635546	G	A	0.450543	-0.0175298	0.0279538	0.530595	0.335592	0.0361694	1.7212e-20	-0.0522355	0.083487	0.53153	0.515965	5
ENSG00000143028	1	SYPL2	110009180	rs11590351	1	110035159	C	T	0.245645	-0.0202459	0.0323313	0.531183	0.301338	0.0223454	1.90436e-41	-0.0671867	0.107408	0.531625	0.205792	11
ENSG00000183891	2	TTC32	20096404	rs1060742	2	20189015	C	T	0.0898199	-0.0304616	0.0487016	0.53166	0.796492	0.0540637	3.98854e-49	-0.0382447	0.0612002	0.532029	0.955499	5
ENSG00000205571	5	SMN2	69345350	rs76915606	5	68769560	G	A	0.0989344	-0.0289342	0.0462252	0.531354	-0.760071	0.0899092	2.82065e-17	0.0380678	0.0609834	0.532476
ENSG00000147459	8	DOCK5	25042238	rs2320887	8	25054726	A	G	0.761349	0.0204429	0.0326771	0.531576	-0.310769	0.0349197	5.6089e-19	-0.0657817	0.105409	0.532586	0.908622	4
ENSG00000100528	14	CNIH1	54893654	rs9323264	14	54892999	C	T	0.151884	0.0239891	0.0383942	0.532096	0.303433	0.031537	6.48808e-22	0.079059	0.126799	0.532958	0.257682	5
ENSG00000188707	7	ZBED6CL	150026938	rs3800784	7	150103137	C	T	0.453344	-0.0175349	0.0279405	0.530278	-0.248952	0.0456292	4.87042e-08	0.0704349	0.112973	0.532976
ENSG00000198954	10	KIAA1279	70748487	rs2255607	10	70748784	A	G	0.494038	-0.0172762	0.0277091	0.532965	-0.618429	0.0274199	1.22542e-112	0.0279356	0.0448227	0.533123	0.687463	20
ENSG00000136856	9	SLC2A8	130159421	rs3824414	9	130166857	C	T	0.587786	-0.0176066	0.0282327	0.532875	-0.587204	0.0327973	1.09673e-71	0.0299838	0.048109	0.533123	0.469267	11
ENSG00000120328	5	PCDHB12	140588269	rs584204	5	140607232	C	T	0.58604	-0.0179589	0.0287494	0.532188	0.290376	0.033539	4.80667e-18	-0.0618471	0.0992649	0.533251	0.650196	7
ENSG00000179978	5	RP11-1319K7.1	69390202	rs76915606	5	68769560	G	A	0.0989344	-0.0289342	0.0462252	0.531354	0.554987	0.0871433	1.90674e-10	-0.0521349	0.0836919	0.533325
ENSG00000145882	5	PCYOX1L	148737570	rs10050356	5	148775670	G	A	0.337633	-0.0183279	0.0292953	0.53156	0.162564	0.0258756	3.33132e-10	-0.112743	0.181099	0.533582	0.896674	3
ENSG00000170949	19	ZNF160	53569859	rs329716	19	53590507	A	G	0.557923	0.0174196	0.0279675	0.533382	0.514356	0.0351027	1.29086e-48	0.0338668	0.0544229	0.533752	0.996289	3
ENSG00000198576	8	ARC	143692405	rs3735999	8	143746069	T	C	0.639119	-0.018379	0.0294506	0.532586	-0.3482	0.0441455	3.08166e-15	0.0527829	0.0848439	0.533864	0.338068	4
ENSG00000213519	3	AC132008.1	197307215	rs2885579	3	197326706	G	A	0.662881	-0.0187283	0.0300641	0.53332	-0.480127	0.0447132	6.75378e-27	0.039007	0.0627223	0.534008	0.93306	5
ENSG00000129932	19	DOHH	3490819	rs10411035	19	3492748	A	G	0.702422	0.018961	0.0304955	0.534097	0.302287	0.0200479	2.25173e-51	0.0627252	0.100968	0.534444	0.491238	7
ENSG00000197253	16	TPSB2	1277272	rs4984637	16	1261282	C	T	0.800526	0.0217501	0.0349638	0.533893	0.571011	0.0513547	1.01445e-28	0.0380905	0.0613271	0.534532	0.546555	8
ENSG00000148843	10	PDCD11	105156405	rs2986014	10	105194086	T	C	0.393458	-0.017741	0.0284077	0.53229	0.0959477	0.0166918	9.01989e-09	-0.184903	0.297817	0.534692
ENSG00000196236	22	XPNPEP3	41253081	rs138354	22	41272143	C	T	0.534984	0.0173106	0.0277925	0.533382	0.183157	0.0274807	2.64801e-11	0.0945124	0.152403	0.535159
ENSG00000111832	6	RWDD1	116892530	rs6568947	6	116871496	T	C	0.639134	-0.0179626	0.0289067	0.534337	0.217468	0.023772	5.79491e-20	-0.0825988	0.13323	0.535277	0.883571	10
ENSG00000117481	1	NSUN4	46805849	rs7515284	1	46809419	G	A	0.296186	-0.0187493	0.0302263	0.535061	-0.461418	0.0273511	7.45388e-64	0.0406341	0.0655517	0.535338	0.833162	14
ENSG00000163815	3	CLEC3B	45043040	rs17368353	3	44995128	T	C	0.255599	-0.0196876	0.0316198	0.533525	-0.191672	0.029133	4.72964e-11	0.102715	0.165705	0.535346
ENSG00000137106	9	GRHPR	37422663	rs7856656	9	37421065	T	C	0.332137	-0.0182736	0.0294629	0.53511	0.267709	0.0198814	2.50264e-41	-0.0682592	0.110172	0.535543	0.793539	7
ENSG00000255139	11	AP000442.1	59383902	rs74398490	11	59481119	T	G	0.0443769	-0.0415088	0.0666907	0.533674	0.706851	0.109955	1.28815e-10	-0.0587235	0.0947902	0.53558	0.96459	3
ENSG00000197937	19	ZNF347	53627325	rs329716	19	53590507	A	G	0.557923	0.0174196	0.0279675	0.533382	0.195213	0.0342233	1.16962e-08	0.0892338	0.144118	0.535804
ENSG00000090615	12	GOLGA3	133345495	rs3741483	12	133349620	G	C	0.858591	0.0245509	0.0396103	0.535382	-0.514793	0.041537	2.83093e-35	-0.0476908	0.0770403	0.535892	0.566009	6
ENSG00000155542	5	SETD9	56205087	rs185220	5	56205357	G	A	0.845376	-0.0240937	0.0389278	0.535961	1.11068	0.0288589	0	-0.0216927	0.0350532	0.536013	0.449434	15
ENSG00000221886	5	C5orf54	159820155	rs7736621	5	159811374	A	T	0.436995	-0.0174364	0.0281047	0.534989	0.193128	0.0234852	1.97838e-16	-0.0902842	0.145937	0.536147	0.129475	4
ENSG00000173692	2	PSMD1	231921578	rs2303351	2	232030510	A	C	0.307446	-0.0186537	0.030025	0.534419	-0.110596	0.016621	2.85269e-11	0.168665	0.272664	0.536192	0.724652	3
ENSG00000166734	15	CASC4	44580927	rs114359596	15	44570522	G	T	0.0249642	-0.0552815	0.0890254	0.534623	-0.379484	0.0572109	3.28777e-11	0.145675	0.235622	0.536404
ENSG00000146453	6	PNLDC1	160221298	rs4516970	6	160137687	A	G	0.0246546	0.0562046	0.0904154	0.534188	0.70911	0.125259	1.50376e-08	0.0792608	0.128272	0.536633
ENSG00000066855	8	MTFR1	66556969	rs10504389	8	66556187	T	C	0.147531	0.0243084	0.0393103	0.536331	0.611482	0.0412122	8.39638e-50	0.0397533	0.0643427	0.536683	0.791935	19
ENSG00000197362	7	ZNF786	148766735	rs3927307	7	148774869	T	C	0.643157	0.0178932	0.0288503	0.53512	0.203831	0.0294753	4.66802e-12	0.0877845	0.142108	0.536754	0.68237	4
ENSG00000183323	5	CCDC125	68576002	rs28693971	5	68587109	T	C	0.567772	-0.0173626	0.0280892	0.536494	-0.6123	0.0357325	8.04398e-66	0.0283564	0.0459047	0.536759	0.569413	14
ENSG00000153157	6	SYCP2L	10748027	rs1767777	6	10925803	G	A	0.208198	-0.0210763	0.0340635	0.53609	0.517287	0.056762	7.99395e-20	-0.0407439	0.0660019	0.537027	0.553606	7
ENSG00000124302	19	CHST8	34112861	rs55927900	19	34088191	A	G	0.204775	-0.0213514	0.0344541	0.535451	0.384385	0.0579843	3.37692e-11	-0.0555469	0.0900252	0.537224	0.804992	6
ENSG00000151461	10	UPF2	11962021	rs4750147	10	12033741	C	T	0.152624	0.0239511	0.0386978	0.535964	-0.182457	0.0247596	1.7173e-13	-0.13127	0.212839	0.537396	0.70161	5
ENSG00000249915	5	PDCD6	271736	rs7731759	5	290198	C	T	0.133347	-0.0255059	0.0412468	0.536329	-0.208615	0.0290734	7.2065e-13	0.122263	0.19845	0.537836	0.939047	4
ENSG00000075945	1	KIFAP3	169890467	rs33943686	1	169951997	T	C	0.333074	0.0182652	0.0295724	0.536812	0.256965	0.030331	2.4116e-17	0.0710805	0.115389	0.537889	0.562761	9
ENSG00000039650	19	PNKP	50364461	rs16981492	19	50359808	T	C	0.031638	0.0485831	0.0788397	0.537744	-0.67249	0.0701152	8.70577e-22	-0.0722436	0.117477	0.538582	0.422841	4
ENSG00000142449	19	FBN3	8130286	rs3813777	19	8196222	C	T	0.187541	-0.0217444	0.0353958	0.539003	0.773649	0.0454783	6.76268e-65	-0.0281063	0.0457816	0.539267	0.985048	11
ENSG00000100288	22	CHKB	51017378	rs470117	22	51009953	T	C	0.465801	-0.0171076	0.0278306	0.53875	0.293174	0.0244326	3.58394e-33	-0.0583531	0.0950531	0.539282	0.735881	13
ENSG00000226314	6	ZNF192P1	28129559	rs76623363	6	28060882	C	T	0.0292882	0.0500068	0.0809869	0.536927	-0.556185	0.0973671	1.11495e-08	-0.0899104	0.14646	0.539287	0.664244	6
ENSG00000205560	22	CPT1B	51007290	rs470117	22	51009953	T	C	0.465801	-0.0171076	0.0278306	0.53875	0.279261	0.024344	1.83581e-30	-0.0612603	0.099801	0.539332	0.814288	15
ENSG00000136874	9	STX17	102668915	rs2791337	9	102741443	T	C	0.546755	-0.0172509	0.0279811	0.537551	-0.142579	0.0218854	7.27853e-11	0.120992	0.197127	0.539362	0.525174	5
ENSG00000206127	15	GOLGA8O	32737307	rs4539568	15	32902065	T	G	0.39345	-0.0176191	0.0287003	0.539281	0.793929	0.0463637	9.8373e-66	-0.0221923	0.0361729	0.539542	0.392913	5
ENSG00000165621	13	OXGR1	97637973	rs9513199	13	97645968	T	G	0.469734	0.0171369	0.0278585	0.538461	-0.330699	0.0419903	3.39116e-15	-0.0518202	0.0844978	0.539696	0.914914	13
ENSG00000269352	19	AC018766.5	50360227	rs16981492	19	50359808	T	C	0.031638	0.0485831	0.0788397	0.537744	-0.491309	0.0784224	3.73045e-10	-0.098885	0.161243	0.5397	0.320717	3
ENSG00000116525	1	TRIM62	33611003	rs3766815	1	33638425	T	C	0.237739	-0.0200072	0.0325683	0.539008	0.256749	0.0272361	4.22843e-21	-0.0779251	0.127118	0.539867	0.402476	15
ENSG00000131941	19	RHPN2	33469499	rs2216595	19	33533292	T	C	0.178511	-0.0223411	0.0363455	0.538762	-0.366847	0.0508571	5.46139e-13	0.0609003	0.0994344	0.540229	0.572678	10
ENSG00000101439	20	CST3	23608534	rs59059917	20	23595675	T	C	0.218315	-0.0206063	0.0334984	0.538461	0.218612	0.0334121	6.03339e-11	-0.0942597	0.153908	0.540245
ENSG00000184857	16	TMEM186	8874241	rs45515994	16	8876845	A	G	0.133151	-0.025024	0.0406906	0.538566	-0.223942	0.0342888	6.53114e-11	0.111743	0.182505	0.540357	0.605728	3
ENSG00000006607	2	FARP2	242295658	rs10933559	2	242407746	G	A	0.202894	0.0211569	0.0344628	0.539278	0.282571	0.0343661	1.99492e-16	0.0748729	0.122301	0.540404	0.703456	10
ENSG00000124641	6	MED20	41873092	rs1536703	6	41852755	A	G	0.551791	0.0171194	0.02795	0.540207	-0.287312	0.0211972	7.47952e-42	-0.0595847	0.0973803	0.54062	0.423337	17
ENSG00000255234	11	RP11-727A23.10	82997171	rs3889848	11	83092518	G	C	0.319383	-0.0182488	0.0296753	0.538588	-0.275713	0.0454912	1.35448e-09	0.0661877	0.108184	0.540665	0.268888	6
ENSG00000075702	19	WDR62	36545783	rs17851502	19	36594063	T	C	0.103548	-0.0278508	0.0455092	0.54055	-0.555107	0.0326304	6.69545e-65	0.0501719	0.0820358	0.540812	0.919514	11
ENSG00000224468	1	RP11-181K3.4	183107537	rs2027084	1	183110801	A	G	0.567569	0.017184	0.0279748	0.539039	-0.250857	0.0384345	6.71549e-11	-0.0685012	0.11201	0.540826
ENSG00000105254	19	TBCB	36605191	rs17851502	19	36594063	T	C	0.103548	-0.0278508	0.0455092	0.54055	-0.363021	0.0304474	8.99419e-33	0.0767195	0.125527	0.541082	0.986317	6
ENSG00000154415	7	PPP1R3A	113516832	rs10953740	7	113460282	G	A	0.557801	-0.0171215	0.0279238	0.539778	-0.0996096	0.0149587	2.75724e-11	0.171886	0.281518	0.541486	0.0524775	4
ENSG00000115946	2	PNO1	68384976	rs6546367	2	68495243	A	G	0.392734	-0.0178491	0.0291241	0.539967	0.104763	0.0152467	6.36749e-12	-0.170376	0.279103	0.54157	0.147788	5
ENSG00000111540	12	RAB5B	56367697	rs705702	12	56390636	G	A	0.338091	-0.0179295	0.0293622	0.541443	-0.578726	0.0251308	2.41253e-117	0.030981	0.0507538	0.541585	0.604513	11
ENSG00000181830	11	SLC35C1	45825623	rs2666890	11	45793023	G	T	0.0618549	0.0354348	0.0579311	0.540756	-0.290466	0.0373812	7.82566e-15	-0.121993	0.200059	0.542004	0.352314	11
ENSG00000105258	19	POLR2I	36604612	rs17851502	19	36594063	T	C	0.103548	-0.0278508	0.0455092	0.54055	-0.200492	0.0283642	1.56645e-12	0.138912	0.227837	0.54206	0.593098	4
ENSG00000144034	2	TPRKB	73956231	rs2421558	2	73939335	G	C	0.646355	0.0178884	0.029297	0.541471	0.186942	0.0191469	1.61369e-22	0.0956896	0.157023	0.542261	0.610949	16
ENSG00000256673	12	RP11-599J14.2	9550951	rs7301079	12	9537345	C	T	0.602569	-0.017337	0.0284025	0.541595	-0.477771	0.0469568	2.57198e-24	0.0362873	0.0595548	0.54232	0.479908	14
ENSG00000165555	14	NOXRED1	77860364	rs2193595	14	77845121	G	A	0.456439	0.0171046	0.0279798	0.540988	-0.312981	0.0474256	4.12812e-11	-0.0546506	0.0897805	0.542714
ENSG00000119242	12	CCDC92	124403207	rs11057401	12	124427306	A	T	0.312731	-0.0182466	0.0298321	0.540773	0.129441	0.0219922	3.9621e-09	-0.140965	0.23171	0.542944
ENSG00000238078	1	RP11-295M18.2	221002597	rs11118620	1	221028508	C	T	0.291884	-0.0188499	0.0309532	0.542538	0.643644	0.0475924	1.12719e-41	-0.0292862	0.0481393	0.542946	0.111607	11
ENSG00000272823	1	RP11-295M18.6	221002018	rs11118620	1	221028508	C	T	0.291884	-0.0188499	0.0309532	0.542538	0.657643	0.049567	3.56106e-40	-0.0286628	0.0471164	0.542962	0.116917	11
ENSG00000214135	3	AC024560.3	197305084	rs73891640	3	197335816	T	C	0.0780209	0.0318645	0.0523168	0.542479	0.486273	0.0430834	1.52529e-29	0.065528	0.107744	0.543066	0.225153	7
ENSG00000257551	1	HLA-AS1	221006105	rs11118620	1	221028508	C	T	0.291884	-0.0188499	0.0309532	0.542538	0.541064	0.0513056	5.30573e-26	-0.0348386	0.0573033	0.543209	0.248237	9
ENSG00000121716	7	PILRB	99933737	rs6979910	7	99940630	C	A	0.191126	0.0215826	0.0354942	0.543148	0.841035	0.0356287	3.38214e-123	0.025662	0.042217	0.543281	0.902986	20
ENSG00000167881	17	SRP68	74035184	rs2257020	17	74076415	A	G	0.62224	-0.0173815	0.0285876	0.543183	0.143164	0.0147783	3.41001e-22	-0.12141	0.200077	0.543974	0.610326	6
ENSG00000168993	4	CPLX1	778745	rs3775140	4	782301	A	G	0.255181	0.0194197	0.0319487	0.543294	-0.33185	0.0334042	2.94976e-23	-0.0585195	0.0964546	0.544046	0.26155	7
ENSG00000104763	8	ASAH1	17913934	rs3753115	8	17930772	T	C	0.48882	0.0168621	0.0277399	0.543277	0.276409	0.0284238	2.36909e-22	0.0610042	0.100554	0.544063	0.965628	11
ENSG00000008018	6	PSMB1	170844205	rs7775031	6	170907734	A	G	0.441339	0.0170122	0.0279773	0.54314	-0.156972	0.018183	5.98172e-18	-0.108377	0.178673	0.544137	0.670603	7
ENSG00000273308	3	RP11-496H1.2	197372540	rs73891640	3	197335816	T	C	0.0780209	0.0318645	0.0523168	0.542479	-0.501283	0.0875573	1.03312e-08	-0.0635659	0.104955	0.544747	0.483514	5
ENSG00000152689	2	RASGRP3	33661391	rs12478596	2	33784371	A	G	0.094115	0.0288867	0.0476612	0.544459	0.377554	0.0309467	3.10291e-34	0.0765101	0.126392	0.544955	0.857972	6
ENSG00000229852	6	RP11-398K22.12	73972938	rs16883538	6	74001098	C	T	0.061639	0.0354826	0.0584366	0.54372	-0.499945	0.0671046	9.31762e-14	-0.070973	0.117274	0.545052
ENSG00000234882	6	EIF3EP1	74001685	rs16883538	6	74001098	C	T	0.061639	0.0354826	0.0584366	0.54372	-0.469834	0.0700757	2.01868e-11	-0.0755216	0.124886	0.545363
ENSG00000124164	20	VAPB	56964178	rs6015272	20	57008291	G	T	0.318478	-0.0180121	0.0297741	0.545207	0.340847	0.0241033	2.11881e-45	-0.0528451	0.0874332	0.545574	0.99144	9
ENSG00000253741	8	CTD-2292P10.4	143783670	rs2585174	8	143782044	G	A	0.490637	0.0167915	0.0277578	0.545227	-0.422083	0.0342216	5.95526e-35	-0.0397825	0.0658429	0.545709	0.798796	13
ENSG00000111846	6	GCNT2	10492456	rs796101	6	10503010	C	T	0.167151	0.0226942	0.0374105	0.544098	0.345303	0.053389	9.95214e-11	0.0657226	0.108817	0.54586
ENSG00000126215	14	XRCC3	104163946	rs861539	14	104165753	A	G	0.375258	-0.0174272	0.0287992	0.545095	-0.25651	0.026967	1.87036e-21	0.0679397	0.1125	0.545905	0.373865	17
ENSG00000226051	10	ZNF503-AS1	77029577	rs10824301	10	77079536	T	C	0.199493	-0.0211121	0.0349187	0.54544	-0.452322	0.0371514	4.21858e-34	0.0466749	0.0772939	0.545935	0.852154	3
ENSG00000269973	2	RP11-95D17.1	10076489	rs2280150	2	10036266	G	A	0.241138	-0.0196745	0.0325455	0.545498	0.477251	0.0373985	2.69838e-37	-0.0412246	0.0682702	0.545946	0.643658	10
ENSG00000115750	2	TAF1B	9983483	rs2280150	2	10036266	G	A	0.241138	-0.0196745	0.0325455	0.545498	0.454029	0.0367131	3.94458e-35	-0.0433331	0.0717671	0.545975	0.593484	10
ENSG00000234336	7	JAZF1-AS1	28219941	rs6962289	7	28161379	A	C	0.636965	-0.0174756	0.0288613	0.544843	0.331392	0.0421588	3.82382e-15	-0.0527339	0.0873491	0.546033	0.908696	12
ENSG00000143862	1	ARL8A	202102532	rs11581162	1	202114469	A	G	0.579884	-0.0170309	0.0281626	0.545355	0.211803	0.0223298	2.41889e-21	-0.0804092	0.133236	0.54617	0.788182	4
ENSG00000105699	19	LSR	35739233	rs73031728	19	35799230	A	G	0.179946	0.0219276	0.0362538	0.545289	0.326073	0.0382818	1.62749e-17	0.0672475	0.111463	0.546298	0.0183984	4
ENSG00000141542	17	RAB40B	80612849	rs2250754	17	80661316	T	C	0.764443	-0.0197878	0.0327939	0.546242	-0.688983	0.0379062	7.99886e-74	0.0287203	0.0476238	0.546464	0.541103	20
ENSG00000263412	17	RP5-890E16.2	46122503	rs72823592	17	46123004	A	G	0.252106	0.0193356	0.031979	0.545422	0.306874	0.0418946	2.39066e-13	0.0630083	0.104563	0.546785	0.919857	7
ENSG00000226419	1	RP11-31F15.1	113499037	rs41283094	1	113510756	G	A	0.0448067	0.0409703	0.067859	0.546006	0.688136	0.072346	1.87507e-21	0.0595381	0.0988112	0.546812	0.92701	4
ENSG00000151176	12	PLBD2	113796371	rs35526182	12	113809229	G	A	0.0473676	-0.0392388	0.0650071	0.546105	0.721734	0.0749826	6.24931e-22	-0.0543674	0.0902477	0.546892	0.915272	7
ENSG00000149926	16	FAM57B	30035748	rs9928448	16	30072530	C	T	0.466783	-0.0167004	0.0276813	0.546302	-0.2948	0.0272237	2.5143e-27	0.0566499	0.0940442	0.546924	0.967947	13
ENSG00000163406	3	SLC15A2	121612936	rs1143672	3	121648168	A	G	0.475795	0.0168129	0.0279253	0.547129	0.456725	0.03237	3.31809e-45	0.0368119	0.0611981	0.547494	0.817944	12
ENSG00000131711	5	MAP1B	71403061	rs72761109	5	71506529	T	C	0.308156	-0.018046	0.0299825	0.547252	0.294774	0.0284449	3.65395e-25	-0.0612198	0.101885	0.547925	0.102348	6
ENSG00000183696	7	UPP1	48128225	rs3763505	7	48128850	A	G	0.558907	0.0167696	0.0279019	0.547828	0.397287	0.027168	1.99363e-48	0.0422103	0.0702904	0.548164	0.754503	13
ENSG00000254505	14	CHMP4A	24678789	rs1242017	14	24675569	G	A	0.199009	-0.0209281	0.0347586	0.547109	-0.265942	0.0327791	4.93222e-16	0.0786942	0.131059	0.548208	0.989782	4
ENSG00000175489	19	LRRC25	18501954	rs1059519	19	18497024	C	G	0.667585	-0.0178111	0.0294905	0.545868	0.161094	0.0291437	3.24681e-08	-0.110563	0.184153	0.548248
ENSG00000164080	3	RAD54L2	51575160	rs62258671	3	50855518	A	G	0.218372	-0.0203199	0.0336925	0.546443	0.169921	0.0283112	1.95031e-09	-0.119584	0.199282	0.548455
ENSG00000164283	5	ESM1	54273692	rs6871156	5	54326830	A	G	0.297661	-0.0182764	0.030389	0.547563	0.364482	0.0455748	1.27034e-15	-0.0501435	0.0836113	0.548692	0.966455	3
ENSG00000088448	13	ANKRD10	111530887	rs7986731	13	111680903	C	G	0.28437	0.0185558	0.0308466	0.547472	0.196646	0.0268524	2.421e-13	0.0943614	0.157392	0.548818	0.682923	5
ENSG00000231365	1	RP11-418J17.1	119683019	rs10923754	1	119668640	C	T	0.278252	0.0188361	0.0314018	0.548613	-0.545929	0.0332578	1.49177e-60	-0.0345028	0.0575583	0.548879	0.73494	14
ENSG00000213420	7	GPC2	99767229	rs17249588	7	99808097	C	T	0.0277889	0.050539	0.0840999	0.547879	0.94836	0.113835	8.01703e-17	0.0532909	0.0889097	0.548918	0.655728	5
ENSG00000011260	17	UTP18	49337889	rs11654762	17	49375911	T	C	0.451791	0.0167539	0.0279385	0.548724	0.389331	0.0206353	2.12027e-79	0.0430325	0.0717965	0.548928	0.784814	18
ENSG00000146859	7	TMEM140	134832824	rs3250	7	134845432	A	G	0.506036	-0.016695	0.0278401	0.548724	-0.298168	0.0219721	6.0071e-42	0.0559919	0.0934616	0.549113	0.659535	5
ENSG00000184939	16	ZFP90	68563993	rs1728765	16	68589433	A	G	0.765587	0.0196282	0.0327219	0.548608	0.443444	0.038475	9.8144e-31	0.0442631	0.0738902	0.549147	0.45252	11
ENSG00000229152	13	ANKRD10-IT1	111547406	rs7986731	13	111680903	C	G	0.28437	0.0185558	0.0308466	0.547472	0.13004	0.0207693	3.82084e-10	0.142693	0.238301	0.549311
ENSG00000243566	7	UPK3B	76139745	rs4236506	7	76111835	A	G	0.232707	0.0196448	0.0326321	0.547168	0.248441	0.0429821	7.46576e-09	0.0790723	0.132058	0.549327	0.737385	3
ENSG00000136881	9	BAAT	104122699	rs80188784	9	104118714	T	C	0.156733	-0.0227365	0.0379064	0.548636	-0.515817	0.0507304	2.76031e-24	0.0440786	0.0736158	0.549329	0.849285	9
ENSG00000272941	7	RP11-134L10.1	134853155	rs3250	7	134845432	A	G	0.506036	-0.016695	0.0278401	0.548724	-0.208025	0.0234296	6.76252e-19	0.0802548	0.134135	0.549632
ENSG00000203326	19	ZNF525	53868946	rs7249464	19	53868959	C	G	0.591973	0.0169636	0.0282049	0.547547	-0.21157	0.0363225	5.71933e-09	-0.0801796	0.134021	0.549666	0.362517	3
ENSG00000159915	19	ZNF233	44754318	rs12609635	19	44660967	G	A	0.366672	0.0173072	0.0287778	0.547568	0.256456	0.044433	7.84533e-09	0.067486	0.112821	0.549727	0.471646	3
ENSG00000076924	19	XAB2	7684411	rs4134842	19	7689729	C	T	0.141228	0.0238376	0.0398446	0.549664	-0.455515	0.0259958	9.62632e-69	-0.0523311	0.0875225	0.549896	0.82269	13
ENSG00000196247	7	ZNF107	64126511	rs2862798	7	64150010	T	C	0.42989	-0.0167681	0.0280279	0.549665	-0.576323	0.0390737	3.09311e-49	0.029095	0.0486723	0.549991	0.57895	11
ENSG00000175643	16	RMI2	11343476	rs918738	16	11439679	G	C	0.518608	0.0165904	0.0277413	0.549813	-0.565799	0.0353807	1.45847e-57	-0.0293221	0.0490646	0.550092	0.578937	20
ENSG00000100116	22	GCAT	38203912	rs2285178	22	38205989	C	T	0.300971	0.0180894	0.0302433	0.549754	0.26944	0.0309068	2.83589e-18	0.067137	0.112509	0.55069	0.615451	9
ENSG00000254614	11	AP003068.23	64945077	rs17886894	11	64951839	T	C	0.277806	-0.0184983	0.0309965	0.550651	-1.10282	0.0269946	0	0.0167736	0.0281096	0.550692	0.944504	20
ENSG00000127903	19	ZNF835	57174020	rs11881089	19	57183083	G	T	0.341801	0.0174885	0.0292883	0.550429	0.514771	0.0337422	1.50167e-52	0.0339734	0.0569393	0.550735	0.0850744	7
ENSG00000255200	11	AP003068.18	64941588	rs17886894	11	64951839	T	C	0.277806	-0.0184983	0.0309965	0.550651	-0.665262	0.033079	5.87786e-90	0.027806	0.0466134	0.550825	0.94606	20
ENSG00000204947	7	ZNF425	148799876	rs6950172	7	148816519	G	C	0.845011	-0.0228847	0.0383078	0.550246	0.432441	0.0418596	5.1158e-25	-0.0529198	0.088733	0.550912	0.811991	6
ENSG00000213793	19	ZNF888	53418449	rs12459008	19	53454789	T	A	0.339097	0.0176343	0.0294631	0.54949	0.260863	0.039468	3.85689e-11	0.0675998	0.113407	0.55112	0.699769	3
ENSG00000241130	15	RP11-507J18.1	51090867	rs28470808	15	51027607	T	C	0.185961	-0.0214007	0.0358196	0.550202	-0.388412	0.0452126	8.6379e-18	0.0550979	0.0924434	0.551163	0.146951	7
ENSG00000164778	7	EN2	155250824	rs3948592	7	155243008	C	T	0.872911	-0.0253718	0.0423805	0.549395	0.305894	0.0494371	6.11103e-10	-0.0829431	0.139193	0.551253
ENSG00000170545	12	SMAGP	51638342	rs78498474	12	51687991	G	A	0.0284547	-0.0498424	0.0834317	0.550237	-0.855538	0.102346	6.31263e-17	0.0582585	0.0977683	0.551253
ENSG00000168032	3	ENTPD3	40428647	rs73073551	3	40351925	G	T	0.039516	0.0434562	0.0725988	0.549452	-0.618391	0.105138	4.06072e-09	-0.070273	0.118006	0.551507	0.221156	5
ENSG00000166398	19	KIAA0355	34745442	rs328405	19	34840634	A	C	0.224776	0.0199075	0.0332953	0.549902	-0.224934	0.0359225	3.80936e-10	-0.0885037	0.148696	0.55171	0.878313	4
ENSG00000242474	7	AC093627.9	135853	rs12718115	7	145226	C	T	0.889186	0.0263843	0.0441051	0.549698	-0.354053	0.0606827	5.39529e-09	-0.0745208	0.125225	0.55178
ENSG00000213801	19	ZNF816-ZNF321P	53430388	rs12459008	19	53454789	T	A	0.339097	0.0176343	0.0294631	0.54949	0.240602	0.0439424	4.36545e-08	0.0732924	0.123185	0.551859
ENSG00000108509	17	CAMTA2	4871287	rs79255821	17	4883045	T	C	0.0189604	0.0613582	0.103041	0.551529	-0.819234	0.0717771	3.57697e-30	-0.074897	0.125948	0.552068	0.869237	7
ENSG00000259869	10	AL022344.7	43246626	rs7899879	10	43376624	A	G	0.0945026	-0.0281945	0.0471912	0.550207	-0.492768	0.0800645	7.5249e-10	0.0572166	0.0962177	0.552073	0.327277	3
ENSG00000168385	2	SEPT2	242254515	rs12475607	2	242189231	C	T	0.102043	-0.0271266	0.0455995	0.551919	0.870082	0.0436977	3.24128e-88	-0.0311771	0.0524317	0.552096	0.904503	14
ENSG00000105953	7	OGDH	44646171	rs6656	7	44606098	T	C	0.560886	0.0166917	0.0279557	0.550457	0.13706	0.0227838	1.79124e-09	0.121784	0.204969	0.552407	0.163611	3
ENSG00000135108	12	FBXO21	117581146	rs12311466	12	117611232	G	A	0.20017	-0.0204618	0.0343994	0.551957	-0.4069	0.0340704	7.07028e-33	0.050287	0.084645	0.552449	0.811956	4
ENSG00000188846	3	RPL14	40498783	rs1047855	3	40468896	T	C	0.299214	-0.0179716	0.030186	0.551604	-0.171815	0.0203019	2.60543e-17	0.104599	0.176123	0.552583	0.975425	13
ENSG00000113594	5	LIFR	38475065	rs12519923	5	38472541	G	T	0.340388	0.0176757	0.0296567	0.551168	0.167905	0.0250286	1.9659e-11	0.105272	0.177324	0.552732	0.908355	6
ENSG00000148290	9	SURF1	136218610	rs3118667	9	136291063	C	T	0.479511	-0.0165109	0.0277964	0.552516	0.460386	0.0321979	2.23097e-46	-0.0358632	0.0604284	0.552858	0.836586	20
ENSG00000153208	2	MERTK	112656056	rs56352530	2	112666274	T	C	0.0446397	0.0410935	0.0691058	0.55208	0.523367	0.0577702	1.31085e-19	0.0785176	0.132325	0.552934	0.689752	7
ENSG00000130758	19	MAP3K10	40697651	rs33933140	19	40739513	G	A	0.485936	-0.0165389	0.0277867	0.551703	-0.13181	0.0197039	2.2386e-11	0.125475	0.211642	0.55327	0.740811	3
ENSG00000183628	22	DGCR6	18893541	rs13057344	22	18951507	C	T	0.264057	-0.018667	0.0314074	0.552277	-0.33047	0.0440331	6.14135e-14	0.0564862	0.0953361	0.553519	0.797924	5
ENSG00000081014	15	AP4E1	51200869	rs12904382	15	51291576	A	G	0.616205	-0.0168459	0.0284429	0.553669	-0.211443	0.0176926	6.41799e-33	0.0796711	0.134683	0.554155	0.41305	14
ENSG00000127578	16	WFIKKN1	679239	rs35585285	16	641445	T	G	0.214362	-0.0201104	0.0339794	0.553958	0.468548	0.0379949	6.10272e-35	-0.0429207	0.0726041	0.554413	0.842794	15
ENSG00000273486	3	RP11-731C17.2	136556180	rs3076229	3	136574577	TTAA	T	0.686163	0.0176979	0.0299137	0.554096	0.418134	0.0295156	1.47543e-45	0.0423259	0.0716033	0.554442	0.519674	14
ENSG00000149743	11	TRPT1	63991271	rs11604782	11	63946650	A	G	0.343561	-0.0172084	0.0291246	0.554618	0.722387	0.0337944	2.23765e-101	-0.0238216	0.0403326	0.554769	0.0238809	20
ENSG00000261783	16	RP11-252K23.2	75413716	rs10871313	16	75507094	T	C	0.655789	-0.0173818	0.0293667	0.553926	-0.436304	0.0492314	7.83688e-19	0.0398387	0.0674578	0.554807	0.692226	5
ENSG00000231770	3	TMEM44-AS1	194304740	rs7652066	3	194302369	A	G	0.206033	-0.0202974	0.0343322	0.554382	0.358181	0.0353137	3.56612e-24	-0.056668	0.0960142	0.555054	0.458067	3
ENSG00000225521	2	AC005237.4	241955016	rs34966870	2	241955339	C	T	0.342988	-0.0172599	0.0290905	0.552968	0.247285	0.0445096	2.76389e-08	-0.0697976	0.118308	0.555216
ENSG00000239213	3	RP11-85F14.5	136560568	rs3076229	3	136574577	TTAA	T	0.686163	0.0176979	0.0299137	0.554096	0.229816	0.0297529	1.12595e-14	0.077009	0.130545	0.555255	0.308168	4
ENSG00000234585	7	CCT6P3	64498732	rs7807855	7	64449629	G	A	0.398767	-0.0169179	0.0287021	0.555572	0.661884	0.0391028	2.8554e-64	-0.0255602	0.0433905	0.555812	0.141397	20
ENSG00000178074	2	C2orf69	200775979	rs769952	2	200734368	T	C	0.805357	-0.0207736	0.0352041	0.55513	-0.26237	0.0274553	1.22075e-21	0.0791767	0.134433	0.555882	0.823865	8
ENSG00000205808	9	PPAPDC2	4662298	rs16921782	9	4670573	T	C	0.338393	0.0173438	0.0294073	0.55534	0.276024	0.0265295	2.36743e-25	0.0628344	0.10671	0.555973
ENSG00000226002	7	RP11-460N20.5	64544481	rs7807855	7	64449629	G	A	0.398767	-0.0169179	0.0287021	0.555572	0.604496	0.0466362	2.0106e-38	-0.0279868	0.0475301	0.55598	0.199944	16
ENSG00000258289	14	CHURC1	65381079	rs10133290	14	65404442	C	A	0.198323	0.0204853	0.0348063	0.556163	1.01111	0.0195807	0	0.0202602	0.0344261	0.556188	0.397735	20
ENSG00000103723	15	AP3B2	83328033	rs28607761	15	83384069	G	A	0.196383	0.0205033	0.0348458	0.556264	0.707696	0.0401307	1.33236e-69	0.0289719	0.0492658	0.556483	0.152825	20
ENSG00000158234	3	FAIM	138327448	rs361076	3	138344699	C	G	0.563351	0.0165095	0.0280429	0.556048	0.383109	0.0327358	1.22936e-31	0.0430935	0.0732908	0.556546	0.798467	15
ENSG00000177602	17	GSG2	3627211	rs2737125	17	3617861	C	T	0.505309	-0.0163333	0.0277558	0.556219	-0.407616	0.0363416	3.39391e-29	0.0400703	0.0681867	0.556763	0.329974	9
ENSG00000100815	14	TRIP11	92432335	rs12587248	14	92435587	C	T	0.328296	0.0174301	0.0295968	0.555917	0.153661	0.0177218	4.29258e-18	0.113432	0.193055	0.556824	0.383906	6
ENSG00000142197	21	DOPEY2	37529080	rs2835308	21	37560715	C	A	0.206134	0.0202651	0.0343686	0.555432	-0.194124	0.0280669	4.63041e-12	-0.104393	0.177687	0.556862	0.368114	3
ENSG00000165948	14	IFI27L1	94547628	rs3814821	14	94576937	C	T	0.511113	-0.0163898	0.0278955	0.556838	0.4814	0.0308063	4.7923e-55	-0.0340461	0.0579876	0.557118	0.768171	12
ENSG00000181240	19	SLC25A41	6426048	rs2305059	19	6419275	G	A	0.359966	0.0170305	0.028994	0.556948	-0.671697	0.0470254	2.76451e-46	-0.0253544	0.0432018	0.557281	0.816022	5
ENSG00000260276	16	RP11-77H9.2	8941962	rs4985053	16	8943551	T	C	0.729999	0.0184032	0.0312391	0.555789	-0.231141	0.0352301	5.34854e-11	-0.0796189	0.135695	0.557373	0.142424	3
ENSG00000106686	9	SPATA6L	4553386	rs16921782	9	4670573	T	C	0.338393	0.0173438	0.0294073	0.55534	0.247069	0.0437042	1.57476e-08	0.0701982	0.119671	0.557476
ENSG00000116906	1	GNPAT	231376953	rs562503	1	231407159	C	T	0.564814	0.0164015	0.0279122	0.556793	-0.156415	0.0168733	1.8624e-20	-0.104859	0.178808	0.557584	0.73044	3
ENSG00000169019	4	COMMD8	47452885	rs6837266	4	47476595	G	C	0.575892	-0.016646	0.0282662	0.555926	-0.154099	0.0265367	6.35947e-09	0.108021	0.18437	0.557945
ENSG00000105270	19	CLIP3	36505562	rs57893103	19	36526709	G	A	0.106262	-0.0265827	0.0452799	0.557152	0.341275	0.0386023	9.50373e-19	-0.0778923	0.132971	0.55802
ENSG00000214575	15	CPEB1	83211951	rs28607761	15	83384069	G	A	0.196383	0.0205033	0.0348458	0.556264	0.28784	0.0467366	7.33109e-10	0.0712316	0.121611	0.558054	0.0103636	5
ENSG00000213171	1	LINGO4	151772740	rs12754706	1	151590206	G	A	0.0348036	-0.045134	0.0769539	0.557535	0.854678	0.0867963	7.06618e-23	-0.0528082	0.090198	0.558232	0.750263	13
ENSG00000231170	7	AC002451.3	95225994	rs2301630	7	95221269	T	C	0.414136	-0.0165279	0.0281695	0.557385	0.253284	0.0333027	2.83796e-14	-0.0652544	0.111548	0.558553	0.623754	5
ENSG00000144118	2	RALB	120997640	rs17050072	2	121048712	C	T	0.695132	0.0176912	0.0302433	0.558573	-0.318165	0.027281	1.98119e-31	-0.0556039	0.0951749	0.559067	0.769412	15
ENSG00000127311	12	HELB	66696325	rs4430553	12	66698895	C	T	0.526613	0.0163068	0.0279011	0.558918	0.676346	0.0327163	6.05394e-95	0.0241101	0.0412692	0.559075	0.809696	14
ENSG00000021826	2	CPS1	211342406	rs3856349	2	211346051	C	T	0.516101	0.0162546	0.0277731	0.55837	0.388792	0.0405269	8.51987e-22	0.041808	0.0715671	0.559101	0.656843	10
ENSG00000186230	19	ZNF749	57946697	rs11665675	19	57939619	T	C	0.53438	-0.016248	0.0278361	0.559423	0.751661	0.0359763	6.17156e-97	-0.0216161	0.0370472	0.559574	0.6569	15
ENSG00000173456	11	RNF26	119205237	rs6649	11	119207928	T	C	0.148811	-0.0227644	0.0390224	0.559646	1.34481	0.03204	0	-0.0169276	0.0290198	0.559684	0.786057	20
ENSG00000196497	14	IPO4	24649425	rs2273912	14	24649669	T	C	0.0982594	0.0275055	0.0469575	0.558041	0.155121	0.0250481	5.90572e-10	0.177316	0.304066	0.559792	0.8153	3
ENSG00000259363	15	CTD-2054N24.2	100347228	rs12915935	15	100412080	G	A	0.302936	-0.0176522	0.0302495	0.55952	-0.513857	0.0473621	2.00424e-27	0.0343524	0.0589526	0.560088	0.782613	7
ENSG00000172731	10	LRRC20	72058729	rs4746992	10	72057163	T	C	0.761049	-0.0190656	0.0325898	0.558536	0.099279	0.0165885	2.16655e-09	-0.192041	0.329829	0.560404
ENSG00000204946	7	ZNF783	148959262	rs3087882	7	148952312	C	T	0.179454	-0.0209869	0.0359673	0.559557	-0.261141	0.0333596	4.95472e-15	0.0803662	0.138113	0.560644	0.615794	5
ENSG00000158805	16	ZNF276	89786808	rs9282681	16	89805914	C	T	0.0879245	-0.028643	0.0490653	0.559372	-0.295639	0.0458579	1.14202e-10	0.096885	0.166643	0.560975	0.285795	9
ENSG00000221971	7	TTC4P1	46039220	rs10228324	7	46118766	C	T	0.141213	0.023281	0.0400137	0.560684	0.83633	0.0597962	1.88861e-44	0.0278371	0.0478858	0.561023	0.958305	9
ENSG00000125877	20	ITPA	3189514	rs8120318	20	3171710	T	C	0.125363	0.0246691	0.0424038	0.560724	-0.471561	0.0330787	4.13029e-46	-0.0523137	0.089997	0.56105	0.881108	20
ENSG00000114999	2	TTL	113239731	rs6729910	2	113229110	T	C	0.152734	-0.0223934	0.0383196	0.558962	-0.157399	0.0278688	1.62457e-08	0.142272	0.244755	0.561051	0.860381	6
ENSG00000112782	6	CLIC5	45868045	rs4458685	6	45860862	T	C	0.473802	0.0162208	0.0278584	0.560392	-0.193643	0.0201049	5.87759e-22	-0.0837665	0.144127	0.561107	0.447863	6
ENSG00000270878	14	CTD-2302E22.5	64060749	rs8012691	14	64054767	A	G	0.0324614	-0.0458376	0.0784339	0.558944	0.607639	0.110424	3.7384e-08	-0.0754356	0.129806	0.561145	0.805032	3
ENSG00000185298	17	CCDC137	79633394	rs11546631	17	79639708	T	C	0.0486797	-0.0375626	0.0644696	0.560135	-0.249027	0.032873	3.57943e-14	0.150837	0.259651	0.561291	0.961064	5
ENSG00000168306	3	ACOX2	58490863	rs4681863	3	58521124	G	A	0.935176	-0.0330082	0.0566943	0.560423	0.381553	0.0456909	6.78386e-17	-0.0865101	0.148949	0.561373	0.693679	5
ENSG00000205482	7	AC007000.12	76682095	rs75047402	7	76721798	C	T	0.140213	0.0234603	0.0402077	0.559572	0.306734	0.0539214	1.28134e-08	0.0764842	0.131771	0.561623
ENSG00000132906	1	CASP9	15817327	rs4646011	1	15843855	C	T	0.527231	-0.016126	0.0277362	0.560967	0.262511	0.0267706	1.0615e-22	-0.0614298	0.105843	0.561654	0.305555	7
ENSG00000251136	8	RP11-37B2.1	90621638	rs76328806	8	90804690	A	G	0.0552023	0.0357066	0.0613449	0.560524	-0.558453	0.0730939	2.16854e-14	-0.0639384	0.110166	0.561658	0.728571	5
ENSG00000008277	7	ADAM22	87563458	rs3753106	7	87735981	A	G	0.494737	0.0161165	0.0277418	0.561277	-0.358556	0.0278825	7.60141e-38	-0.0449483	0.0774498	0.561676	0.889728	11
ENSG00000219392	6	RP1-265C24.5	28083406	rs16893540	6	27958111	A	C	0.0319596	-0.0453319	0.0777523	0.559874	-0.669875	0.112251	2.40689e-09	0.0676722	0.116622	0.561735	0.0924648	11
ENSG00000092439	15	TRPM7	50844670	rs7178070	15	50974496	T	C	0.549146	-0.0163623	0.0280985	0.560351	-0.199038	0.0287838	4.68101e-12	0.0822069	0.141671	0.561736	0.174858	3
ENSG00000124380	2	SNRNP27	70120692	rs35344582	2	70148093	T	C	0.243625	-0.0188543	0.0324875	0.561676	-0.584518	0.0329528	2.13345e-70	0.0322561	0.0556097	0.561884	0.696058	17
ENSG00000175691	19	ZNF77	2933216	rs35699176	19	2936535	A	G	0.0521574	-0.0363659	0.0626652	0.5617	1.51787	0.0891279	4.89914e-65	-0.0239585	0.0413089	0.561925
ENSG00000143194	1	MAEL	166958346	rs2837	1	166877509	A	G	0.407719	-0.0163509	0.0281781	0.561734	0.536616	0.0422357	5.52866e-37	-0.0304704	0.0525655	0.56214	0.709475	14
ENSG00000071054	2	MAP4K4	102313312	rs10432622	2	102331171	G	A	0.692487	0.0174974	0.0301125	0.561194	0.18112	0.0223588	5.46842e-16	0.0966067	0.166684	0.562199	0.624519	4
ENSG00000123352	12	SPATS2	49760367	rs11169063	12	49931585	C	T	0.186593	0.0208337	0.0357736	0.560313	0.193588	0.0329676	4.30395e-09	0.107619	0.185699	0.56223
ENSG00000102858	16	MGRN1	4666494	rs841225	16	4736316	T	C	0.590455	-0.0168084	0.0289644	0.561705	0.243323	0.0222	5.91852e-28	-0.0690786	0.119204	0.562251	0.783438	18
ENSG00000139537	12	CCDC65	49297893	rs2446999	12	49274072	A	G	0.485442	0.0162144	0.0278965	0.561082	-0.344549	0.0462622	9.4946e-14	-0.0470598	0.0812114	0.562271	0.658081	4
ENSG00000154814	3	OXNAD1	16306706	rs563395	3	16367258	A	G	0.399865	0.0165989	0.0285347	0.560761	-0.172675	0.0263285	5.43562e-11	-0.096128	0.1659	0.562296	0.874305	8
ENSG00000140943	16	MBTPS1	84087368	rs11149621	16	84093387	C	T	0.0350899	-0.0437734	0.0751642	0.560317	0.315581	0.0558957	1.64332e-08	-0.138707	0.239441	0.562389
ENSG00000153037	5	SRP19	112196919	rs374613	5	112192072	G	A	0.547766	-0.0161489	0.0278353	0.561808	0.200778	0.0190088	4.4514e-26	-0.0804316	0.138846	0.562396	0.6306	9
ENSG00000180855	19	ZNF443	12540521	rs10404932	19	12560872	A	G	0.792042	-0.0199445	0.0343864	0.561906	-0.462434	0.0476903	3.1167e-22	0.0431294	0.0744925	0.562605
ENSG00000131845	19	ZNF304	57862675	rs8110803	19	57928709	C	A	0.24073	-0.018807	0.0323833	0.561401	-0.303521	0.0419969	4.92957e-13	0.0619628	0.107036	0.562659	0.631226	9
ENSG00000117245	1	KIF17	20990507	rs78118853	1	21013437	G	A	0.0566388	0.0349877	0.0602696	0.561564	0.520734	0.0767613	1.17049e-11	0.0671892	0.116163	0.56299
ENSG00000163596	2	ICA1L	203640690	rs72932557	2	203846817	T	A	0.126345	-0.0241436	0.0416978	0.562581	0.471269	0.0439169	7.28557e-27	-0.051231	0.0886085	0.563148	0.56951	10
ENSG00000064726	15	BTBD1	83685174	rs8040457	15	83735926	G	C	0.427068	-0.0162917	0.028124	0.562398	-0.190393	0.022051	5.91434e-18	0.0855688	0.148048	0.563276	0.93346	7
ENSG00000104936	19	DMPK	46272975	rs73044299	19	46292649	C	T	0.0423572	0.0400943	0.0691684	0.562142	0.571397	0.0829837	5.75242e-12	0.0701689	0.12148	0.563521
ENSG00000127084	9	FGD3	95709733	rs55654224	9	95796063	C	A	0.0411659	0.0418615	0.0722832	0.562501	0.771578	0.0965391	1.32344e-15	0.0542544	0.0939279	0.563523	0.975023	3
ENSG00000242715	13	CCDC169	36801182	rs9547419	13	36928455	C	T	0.430439	0.0161665	0.02797	0.563268	-0.466929	0.0355237	1.83841e-39	-0.034623	0.0599599	0.563645	0.520563	8
ENSG00000149596	20	JPH2	42740335	rs6103619	20	42726111	T	C	0.411475	-0.0163715	0.0282258	0.561901	-0.101522	0.0166792	1.15218e-09	0.161261	0.279286	0.563667
ENSG00000170989	1	S1PR1	101702444	rs61240472	1	101655220	T	C	0.250406	-0.0186322	0.0322083	0.562933	-0.22866	0.0250137	6.16559e-20	0.0814843	0.141138	0.563713
ENSG00000167711	17	SERPINF2	1646130	rs2070862	17	1648294	T	C	0.231983	-0.0190027	0.0329035	0.563582	0.478127	0.0276263	4.16947e-67	-0.039744	0.0688558	0.5638	0.651434	10
ENSG00000196526	4	AFAP1	7760441	rs6811851	4	7911771	C	A	0.388853	0.0165297	0.0284897	0.561778	-0.14035	0.0254974	3.70259e-08	-0.117775	0.204115	0.563938
ENSG00000188388	15	GOLGA6L3	85783703	rs16974951	15	85161272	T	C	0.150066	0.0227866	0.0394471	0.5635	0.67702	0.0712645	2.09688e-21	0.0336572	0.0583734	0.56422	0.443849	7
ENSG00000175899	12	A2M	9220260	rs34042668	12	9261370	CA	C	0.498315	0.0161349	0.0279042	0.563114	-0.182578	0.0244887	8.94617e-14	-0.0883726	0.153293	0.564282	0.187411	4
ENSG00000273340	6	MICE	29709508	rs6901686	6	29715721	A	G	0.0939876	-0.0303365	0.052518	0.563507	0.667867	0.0766063	2.82725e-18	-0.045423	0.0788078	0.564361	0.26514	12
ENSG00000138061	2	CYP1B1	38294116	rs11430637	2	38328811	GA	G	0.28311	-0.0177993	0.0307662	0.562902	-0.204062	0.0321492	2.19076e-10	0.087225	0.151394	0.564516	0.864209	5
ENSG00000127948	7	POR	75528518	rs3823884	7	75544455	C	A	0.275895	0.0180124	0.0311813	0.56349	0.171988	0.0216743	2.10331e-15	0.104731	0.181779	0.564519
ENSG00000259877	16	RP11-46C24.7	89281638	rs7202536	16	89285921	G	C	0.0548268	-0.0350122	0.0606797	0.56394	-0.428483	0.0425997	8.43985e-24	0.081712	0.141848	0.564579	0.716083	10
ENSG00000256628	3	ZBTB11-AS1	101395274	rs62280780	3	101489712	C	T	0.353229	0.0168199	0.0291179	0.563501	-0.261661	0.0352082	1.07106e-13	-0.0642813	0.111617	0.564675	0.588679	7
ENSG00000108556	17	CHRNE	4801069	rs72835012	17	4742944	G	A	0.0956055	0.0277579	0.0481016	0.563893	0.627754	0.0703992	4.78798e-19	0.0442178	0.0767852	0.564707	0.335585	10
ENSG00000196363	9	WDR5	137000487	rs11556390	9	137005023	T	C	0.466777	0.0160373	0.0278186	0.56428	0.134043	0.0144282	1.53758e-20	0.119643	0.207934	0.565028	0.879241	6
ENSG00000205710	17	C17orf107	4802713	rs72835012	17	4742944	G	A	0.0956055	0.0277579	0.0481016	0.563893	0.533231	0.0736033	4.33527e-13	0.052056	0.0904935	0.565125	0.398686	10
ENSG00000133104	13	SPG20	36875775	rs9547419	13	36928455	C	T	0.430439	0.0161665	0.02797	0.563268	-0.0994374	0.0173226	9.44942e-09	-0.16258	0.282705	0.565233	0.624044	3
ENSG00000136240	7	KDELR2	6485584	rs6796	7	6502367	C	T	0.272616	0.0179459	0.0311523	0.564568	-0.26275	0.0301743	3.09979e-18	-0.0683003	0.118822	0.565418
ENSG00000198270	12	TMEM116	112369086	rs7316650	12	112439664	T	C	0.0933667	0.0273735	0.0475863	0.565129	0.722208	0.0535162	1.6704e-41	0.0379025	0.0659499	0.565483	0.690051	20
ENSG00000105793	7	GTPBP10	89964537	rs42668	7	89986525	C	A	0.584742	0.016272	0.0282245	0.564265	0.179856	0.0252423	1.03952e-12	0.0904724	0.157441	0.565533	0.830835	5
ENSG00000245848	19	CEBPA	33790840	rs7251758	19	33818385	A	G	0.127298	0.0240465	0.0417066	0.564234	-0.28167	0.0410783	7.03723e-12	-0.0853712	0.148592	0.565605
ENSG00000153879	19	CEBPG	33864236	rs7251758	19	33818385	A	G	0.127298	0.0240465	0.0417066	0.564234	-0.241254	0.0393338	8.59606e-10	-0.099673	0.173636	0.565946
ENSG00000260306	16	RP11-645C24.5	21805416	rs8060224	16	21732836	G	A	0.127768	-0.0238185	0.0413395	0.564501	-0.412322	0.0647308	1.89279e-10	0.0577667	0.10067	0.566086	0.691607	5
ENSG00000237412	2	PRSS56	233385173	rs1881492	2	233406998	G	T	0.802508	0.0200338	0.0348415	0.565292	0.22648	0.0291693	8.2084e-15	0.0884573	0.15426	0.566355	0.37014	6
ENSG00000188000	19	OR7D2	9296279	rs73494602	19	9264401	A	G	0.049102	0.0370875	0.0646761	0.566351	1.72001	0.0773365	1.3908e-109	0.0215624	0.0376147	0.56648	0.958819	8
ENSG00000143514	1	TP53BP2	223967601	rs10915917	1	224058273	G	T	0.24356	-0.0189644	0.0329882	0.565369	0.280177	0.0372924	5.77982e-14	-0.0676872	0.118085	0.566503	0.895506	5
ENSG00000114125	3	RNF7	141457046	rs16851736	3	141469078	G	A	0.143941	-0.022715	0.0394824	0.565075	-0.163297	0.0249707	6.17053e-11	0.139102	0.242717	0.566573	0.392435	3
ENSG00000180089	19	TMEM86B	55738007	rs4255895	19	55739515	C	T	0.597426	-0.0163029	0.0284016	0.565958	0.352975	0.0367302	7.25942e-22	-0.0461871	0.0806069	0.56665	0.979798	9
ENSG00000164074	4	C4orf29	128886461	rs59117993	4	128863049	C	G	0.0136129	0.0688371	0.119735	0.565351	-0.543987	0.080706	1.58e-11	-0.126542	0.220906	0.566758
ENSG00000168765	1	GSTM4	110198703	rs560018	1	110200360	C	T	0.369692	-0.0166079	0.0289429	0.566091	-0.262495	0.0284172	2.53055e-20	0.0632694	0.110473	0.56684	0.868946	6
ENSG00000126231	13	PROZ	113812968	rs2146750	13	113822530	T	C	0.200105	-0.0200277	0.0347954	0.564895	-0.346048	0.0614291	1.76802e-08	0.0578755	0.101074	0.566913	0.7194	4
ENSG00000204308	6	RNF5	32146131	rs13211318	6	32102680	C	A	0.103944	0.0332455	0.0579731	0.566331	-0.286189	0.0300638	1.74188e-21	-0.116166	0.202937	0.567033	0.14607	20
ENSG00000145337	4	PYURF	89442136	rs3733446	4	89420956	T	G	0.116029	0.0247771	0.0431669	0.565979	-0.635349	0.0819392	8.91076e-15	-0.0389976	0.0681279	0.567039	0.164857	5
ENSG00000130803	19	ZNF317	9251056	rs73494602	19	9264401	A	G	0.049102	0.0370875	0.0646761	0.566351	-0.34661	0.0382186	1.19962e-19	-0.107001	0.186969	0.567125
ENSG00000164393	6	GPR111	47624172	rs7766527	6	47611442	C	T	0.685121	0.0170683	0.0298131	0.566976	0.767379	0.0431635	1.03888e-70	0.0222423	0.0388707	0.567177	0.204725	17
ENSG00000135778	1	NTPCR	233086351	rs12725558	1	233091463	A	T	0.142084	0.0228219	0.0398929	0.567269	-0.618051	0.0314305	4.38471e-86	-0.0369256	0.0645736	0.567432
ENSG00000107742	10	SPOCK2	73818793	rs1245541	10	73849639	A	G	0.394751	0.0162595	0.0284097	0.567103	0.491007	0.0413046	1.37504e-32	0.0331146	0.0579271	0.567552	0.233097	20
ENSG00000196704	17	AMZ2	66243715	rs2362727	17	66253871	C	A	0.225264	-0.0189657	0.0331236	0.566933	0.227647	0.0245751	1.98147e-20	-0.0833119	0.145782	0.567672	0.121969	6
ENSG00000153363	1	LINC00467	211556145	rs17017441	1	211552811	C	T	0.090404	-0.0275107	0.0480961	0.567326	-0.603766	0.0518986	2.78233e-31	0.0455652	0.0797564	0.567793	0.911895	5
ENSG00000251580	4	RP11-539L10.3	6672452	rs1054909	4	6672514	A	G	0.14355	-0.0226243	0.0395488	0.567281	-0.61192	0.0616393	3.16286e-23	0.0369726	0.0647379	0.567923	0.623439	4
ENSG00000233987	3	AC106706.1	194426277	rs12695042	3	194443560	A	G	0.347957	0.0167083	0.0291692	0.566775	0.216881	0.0309583	2.45973e-12	0.077039	0.134943	0.568067	0.179781	4
ENSG00000123395	12	C12orf44	52463030	rs11521	12	52471159	T	C	0.197911	-0.0199619	0.0348992	0.567329	-0.169044	0.0257929	5.60505e-11	0.118087	0.207235	0.568799
ENSG00000110042	11	DTX4	58938903	rs2105505	11	58944104	A	G	0.288721	0.0175753	0.0307065	0.567076	0.175958	0.0300748	4.89557e-09	0.0998835	0.175343	0.568919	0.847349	3
ENSG00000196668	12	LINC00173	116971227	rs11609040	12	116983341	C	T	0.045582	0.0364496	0.063741	0.567431	-0.426222	0.0655044	7.67864e-11	-0.0855179	0.150125	0.56892
ENSG00000188092	1	GPR89B	147400506	rs114784387	1	147397142	T	C	0.0359523	0.0429226	0.0751828	0.56806	0.783306	0.113712	5.63795e-12	0.0547967	0.0963105	0.569384
ENSG00000180279	19	CTD-2568A17.5	51320937	rs11672844	19	51313281	G	A	0.534654	0.0158255	0.0277551	0.568554	0.353432	0.041417	1.41979e-17	0.0447766	0.0787053	0.569414	0.202515	5
ENSG00000135972	2	MRPS9	105654441	rs7594241	2	105655536	C	T	0.449454	-0.0159098	0.0279295	0.56892	0.214696	0.0191112	2.77493e-29	-0.0741038	0.130256	0.569417	0.529712	7
ENSG00000123159	19	GIPC1	14588572	rs74956940	19	14571966	G	C	0.214586	0.0194292	0.0341024	0.568859	-0.221373	0.0282747	4.90324e-15	-0.0877668	0.154457	0.56988	0.683885	7
ENSG00000224097	4	RP11-472B18.1	39481875	rs1048140	4	39478832	A	G	0.399062	-0.0161782	0.0284243	0.569242	-0.300826	0.0331948	1.2757e-19	0.0537793	0.0946737	0.570002	0.925466	7
ENSG00000230074	9	RP11-195F19.9	34665662	rs78600552	9	34684030	T	G	0.15181	-0.0220117	0.0387102	0.569608	-0.714466	0.0595583	3.72496e-33	0.0308086	0.0542414	0.570042	0.520043	4
ENSG00000116221	1	MRPL37	54649714	rs13571	1	54681920	C	G	0.775768	-0.0188821	0.033191	0.569428	0.20993	0.0237439	9.45149e-19	-0.0899447	0.158432	0.570226	0.974449	3
ENSG00000122176	1	FMOD	203309756	rs10920616	1	203318227	G	A	0.120518	0.0245038	0.0430651	0.569361	-0.278015	0.0342691	4.95092e-16	-0.0881384	0.155283	0.570307	0.511939	4
ENSG00000228719	22	RP5-1119A7.14	36841445	rs79256915	22	36803933	A	G	0.0511722	-0.0362574	0.063596	0.568596	-0.518612	0.0860603	1.67914e-09	0.0699124	0.123175	0.570316
ENSG00000152291	2	TGOLN2	85545147	rs57481159	2	85554885	A	G	0.0406014	0.0400577	0.0702229	0.568382	0.249468	0.0451811	3.36087e-08	0.160572	0.282989	0.570431
ENSG00000138744	4	NAAA	76831809	rs2273	4	76889388	T	C	0.401433	0.0160597	0.0283018	0.570411	0.756201	0.0380001	4.07147e-88	0.0212373	0.0374415	0.570569	0.0688904	15
ENSG00000006534	11	ALDH3B1	67776048	rs2286163	11	67793509	T	C	0.235065	0.0186919	0.0327887	0.568628	-0.211164	0.0378621	2.44443e-08	-0.0885184	0.156085	0.570635
ENSG00000111554	12	MDM1	68666223	rs10878805	12	68670103	G	A	0.233821	0.0186892	0.0328854	0.569823	0.279055	0.0373072	7.43713e-14	0.0669732	0.118185	0.570932	0.75717	4
ENSG00000258692	14	SALL4P7	60960484	rs7156375	14	61110627	A	G	0.905431	0.0267511	0.0471145	0.570179	0.540048	0.0612831	1.22546e-18	0.0495347	0.0874222	0.570976	0.721418	6
ENSG00000133121	13	STARD13	33677272	rs9315204	13	33693837	T	C	0.224492	0.0189128	0.0333051	0.570128	0.275946	0.0421188	5.69203e-11	0.068538	0.121147	0.571568	0.17691	3
ENSG00000101224	20	CDC25B	3767578	rs3761218	20	3776175	T	C	0.614231	0.0161532	0.0285288	0.571255	0.252403	0.0242967	2.80161e-25	0.0639977	0.113197	0.571824	0.841303	3
ENSG00000095203	9	EPB41L4B	111934255	rs3793561	9	112008165	A	C	0.358488	0.0163945	0.028956	0.571265	-0.282402	0.0282553	1.6082e-23	-0.0580538	0.102699	0.571883	0.715121	6
ENSG00000213020	19	ZNF611	53206066	rs10853854	19	53232128	A	G	0.318155	-0.0168984	0.029807	0.570763	-0.273179	0.0369528	1.43938e-13	0.0618583	0.109432	0.571892	0.910018	6
ENSG00000170122	9	FOXD4	116237	rs10811213	9	205764	T	C	0.166759	-0.0209222	0.0369271	0.570998	0.403347	0.0526392	1.82375e-14	-0.0518715	0.0918016	0.572048	0.476146	5
ENSG00000135093	12	USP30	109460894	rs7307927	12	109496794	T	C	0.143829	-0.0223601	0.0394532	0.570884	-0.260519	0.0371941	2.48194e-12	0.0858291	0.151936	0.572139
ENSG00000107798	10	LIPA	90973326	rs2297475	10	90984623	G	A	0.122361	-0.0239192	0.042311	0.571856	0.541714	0.0382721	1.7574e-45	-0.0441547	0.0781681	0.572163	0.500677	5
ENSG00000167397	16	VKORC1	31102163	rs2884737	16	31105554	C	A	0.258031	0.017959	0.0317332	0.571435	0.243084	0.0295912	2.12608e-16	0.0738798	0.130854	0.572347	0.12338	19
ENSG00000224914	10	LINC00863	89102493	rs61858511	10	89108181	C	T	0.141846	-0.0222869	0.0393885	0.571514	-0.387763	0.0476831	4.21976e-16	0.0574756	0.101824	0.572443
ENSG00000257829	12	RP11-845M18.6	52700400	rs2857671	12	52708420	A	G	0.666374	-0.0166784	0.0295111	0.571968	-0.431068	0.0411603	1.15062e-25	0.0386909	0.06856	0.572526	0.707465	17
ENSG00000158373	6	HIST1H2BD	26158349	rs4486004	6	26167710	T	G	0.223733	0.019236	0.034017	0.571746	-0.304569	0.0391403	7.16824e-15	-0.0631581	0.111983	0.572758	0.863848	7
ENSG00000170442	12	KRT86	52643084	rs2857671	12	52708420	A	G	0.666374	-0.0166784	0.0295111	0.571968	-0.380821	0.0434672	1.93345e-18	0.0437959	0.0776544	0.572765	0.867097	14
ENSG00000173011	4	TADA2B	7043626	rs10937778	4	7039123	T	C	0.561152	0.0159055	0.0280866	0.571189	0.11556	0.0186944	6.34822e-10	0.137638	0.244066	0.572795	0.0450372	8
ENSG00000271964	3	RP11-415F23.2	16355946	rs541299	3	16367122	T	C	0.568983	0.0158551	0.0280847	0.572383	-0.409739	0.0370779	2.17339e-28	-0.0386956	0.0686323	0.572883	0.368673	4
ENSG00000135744	1	AGT	230838269	rs6683321	1	230851628	A	G	0.165974	-0.0209933	0.0371719	0.572236	0.408754	0.0428867	1.55762e-21	-0.0513593	0.0910991	0.572908	0.93634	8
ENSG00000151718	4	WWC2	184020446	rs74891370	4	184182805	T	C	0.0225675	0.0521944	0.0923173	0.571816	0.63955	0.111957	1.11347e-08	0.0816111	0.145053	0.573686
ENSG00000178952	16	TUFM	28853732	rs8061877	16	28856819	T	C	0.244017	0.0184269	0.0326768	0.572812	-0.165531	0.0201562	2.16756e-16	-0.11132	0.197871	0.573715	0.246719	8
ENSG00000135596	6	MICAL1	109765265	rs4946977	6	109775366	T	C	0.0643418	0.0327596	0.0579921	0.572144	0.261751	0.0456352	9.70984e-09	0.125156	0.222626	0.573995
ENSG00000167842	17	MIS12	5389605	rs16710	17	5388567	TCAAC	T	0.313255	-0.0169309	0.0300056	0.572578	0.200362	0.0318971	3.35282e-10	-0.0845016	0.15036	0.574119	0.946737	4
ENSG00000233266	2	HMGB1P31	54278471	rs805416	2	54125258	C	T	0.407085	-0.0159095	0.0283532	0.574718	0.550156	0.0472211	2.27775e-31	-0.0289182	0.0515964	0.57516	0.836575	20
ENSG00000176659	20	C20orf197	58630980	rs242791	20	58627497	A	G	0.671136	-0.0166149	0.0296437	0.575147	0.314609	0.038076	1.42472e-16	-0.0528113	0.0944405	0.576024	0.366929	3
ENSG00000135205	7	CCDC146	76751751	rs6948020	7	76752103	C	A	0.411116	0.0158654	0.0283188	0.575314	-0.26095	0.034778	6.22326e-14	-0.0607986	0.108824	0.576375	0.590906	5
ENSG00000120992	8	LYPLA1	54958938	rs58948369	8	54991890	C	T	0.119662	0.0240696	0.0429172	0.574909	-0.163562	0.0256294	1.75006e-10	-0.147159	0.263402	0.576377	0.758908	4
ENSG00000140416	15	TPM1	63334831	rs4775606	15	63327605	C	T	0.540684	0.015721	0.028021	0.574769	-0.125372	0.020694	1.375e-09	-0.125395	0.224459	0.576399	0.395549	3
ENSG00000179361	15	ARID3B	74833518	rs76091141	15	74882816	G	A	0.0464411	0.0370856	0.0662078	0.575384	0.413081	0.0558792	1.44205e-13	0.089778	0.160737	0.576477	0.11322	4
ENSG00000063978	4	RNF4	2463947	rs4974695	4	2471974	C	T	0.389685	0.0159825	0.0284792	0.574663	-0.123693	0.021587	1.00447e-08	-0.129211	0.231343	0.576485
ENSG00000234231	2	AC093616.4	88000503	rs62140474	2	87985242	G	T	0.18451	-0.0199517	0.0356134	0.575323	-0.373726	0.0563461	3.29624e-11	0.0533859	0.0956321	0.576679
ENSG00000028116	2	VRK2	58134786	rs11903456	2	58393836	T	C	0.218803	0.0189075	0.0337294	0.575093	-0.183322	0.0307141	2.39224e-09	-0.103138	0.1848	0.57677
ENSG00000023171	11	GRAMD1B	123396344	rs55991135	11	123323851	A	G	0.1592	-0.0212378	0.0379091	0.575323	0.262313	0.0422061	5.1309e-10	-0.0809636	0.145105	0.576867
ENSG00000100804	14	PSMB5	23485752	rs11543947	14	23504021	A	G	0.0776638	0.0292155	0.0522737	0.576234	-0.223671	0.0244532	5.85818e-20	-0.130618	0.234144	0.576944
ENSG00000132825	20	PPP1R3D	58511894	rs242791	20	58627497	A	G	0.671136	-0.0166149	0.0296437	0.575147	0.165943	0.0292661	1.42677e-08	-0.100124	0.179508	0.577003	0.524792	3
ENSG00000123836	1	PFKFB2	207222801	rs11120093	1	207211326	T	C	0.404626	-0.0157792	0.0282446	0.576392	-0.259816	0.0278076	9.33421e-21	0.0607322	0.108904	0.577072	0.449593	3
ENSG00000185787	15	MORF4L1	79102829	rs62013160	15	79169087	T	C	0.124204	-0.0235442	0.0421258	0.576228	-0.214179	0.0270845	2.61934e-15	0.109928	0.197176	0.577178	0.417334	6
ENSG00000066827	8	ZFAT	135490031	rs6577655	8	135593725	T	C	0.346556	0.0163239	0.0292122	0.576296	-0.258209	0.0362779	1.09886e-12	-0.0632197	0.113482	0.577466	0.712996	10
ENSG00000118900	16	UBN1	4896666	rs77120311	16	4898636	G	A	0.144592	0.0220873	0.0394605	0.575663	-0.197049	0.0349224	1.67624e-08	-0.11209	0.20124	0.577529	0.18262	4
ENSG00000130299	19	GTPBP3	17445729	rs11671659	19	17367092	C	T	0.0233827	0.0522599	0.0935422	0.576383	0.659052	0.0964564	8.33657e-12	0.0792956	0.142408	0.577651
ENSG00000213707	22	HMGB1P10	26956492	rs9613214	22	26958342	A	G	0.415163	-0.015825	0.0284054	0.577451	0.579449	0.040725	6.11334e-46	-0.0273104	0.049059	0.577742	0.90544	5
ENSG00000100347	22	SAMM50	44351301	rs12158715	22	44384279	G	C	0.104794	0.0251892	0.0451877	0.57723	-0.336723	0.033293	4.79215e-24	-0.0748069	0.134402	0.577808	0.829249	3
ENSG00000182771	10	GRID1	87359312	rs61856638	10	88126072	A	G	0.156953	0.0214272	0.0383795	0.576642	0.287205	0.0449303	1.63475e-10	0.0746059	0.13414	0.578087
ENSG00000151164	12	RAD9B	110939460	rs11065719	12	111212762	A	T	0.384914	-0.0159009	0.0285257	0.577238	0.330311	0.0397482	9.56243e-17	-0.0481392	0.0865542	0.578092	0.927953	12
ENSG00000144712	3	CAND2	12837971	rs4034942	3	12836792	T	C	0.539918	0.0155689	0.0279851	0.577987	0.576136	0.0323993	9.68262e-71	0.027023	0.0485975	0.578172	0.24588	18
ENSG00000131386	3	GALNT15	16216156	rs17041875	3	16128526	T	G	0.215942	-0.0187842	0.0337202	0.577485	-0.181721	0.0212834	1.36358e-17	0.103368	0.185955	0.578294	0.832244	6
ENSG00000183570	21	PCBP3	47063608	rs56012600	21	47162487	T	C	0.1667	-0.0205955	0.0370254	0.578037	0.675958	0.0587026	1.10906e-30	-0.0304686	0.0548386	0.578481	0.5185	10
ENSG00000272263	3	RP11-767C1.2	12873718	rs4034942	3	12836792	T	C	0.539918	0.0155689	0.0279851	0.577987	0.326361	0.0354653	3.50503e-20	0.0477045	0.0859055	0.57868	0.18495	11
ENSG00000166669	16	ATF7IP2	10420291	rs12597514	16	10482312	G	A	0.16121	0.0210572	0.0378356	0.577838	-0.412864	0.0546855	4.35963e-14	-0.0510028	0.0918905	0.578868	0.852882	4
ENSG00000173327	11	MAP3K11	65365226	rs1151490	11	65390485	C	A	0.575205	0.0155446	0.0279579	0.578209	-0.213075	0.0251538	2.43541e-17	-0.0729537	0.131494	0.579027	0.744479	7
ENSG00000086544	19	ITPKC	41223008	rs3865452	19	41211056	C	T	0.498948	-0.0154544	0.0277801	0.577996	-0.14167	0.019624	5.22879e-13	0.109087	0.196672	0.579122	0.79021	5
ENSG00000173786	17	CNP	40118759	rs7208062	17	39988601	T	C	0.741338	-0.0177144	0.0318792	0.578434	0.224834	0.0299842	6.45973e-14	-0.0787888	0.142179	0.579474	0.117398	6
ENSG00000136280	7	CCM2	45039074	rs7793565	7	45159133	A	G	0.462184	-0.0154073	0.0277708	0.57903	0.20867	0.0216068	4.56335e-22	-0.0738357	0.133304	0.579655	0.22308	17
ENSG00000116205	1	TCEANC2	54519260	rs17109780	1	54578668	C	G	0.0197573	0.0542293	0.0978616	0.579481	-0.676555	0.0463807	3.39909e-48	-0.0801551	0.144751	0.579754	0.552894	8
ENSG00000198826	15	ARHGAP11A	32907345	rs55654632	15	32947045	G	T	0.22311	-0.0184456	0.0332937	0.57956	-0.390055	0.0435743	3.50733e-19	0.0472897	0.0855198	0.580285	0.361593	4
ENSG00000163092	2	XIRP2	167744997	rs16853169	2	168041152	C	T	0.0856678	-0.0275963	0.0498542	0.579894	-0.387635	0.040498	1.05154e-21	0.0711915	0.128826	0.580526	0.973722	6
ENSG00000163909	1	HEYL	40089825	rs4660892	1	40104584	A	G	0.295166	-0.0168906	0.0305217	0.579993	0.347069	0.0389662	5.24692e-19	-0.0486664	0.0881109	0.580721	0.75689	5
ENSG00000228409	7	CCT6P1	65216129	rs4718273	7	65216099	A	G	0.90031	-0.025894	0.0467481	0.579643	-0.354081	0.0503487	2.02756e-12	0.0731302	0.132435	0.580815	0.618414	9
ENSG00000073670	17	ADAM11	42836399	rs7502334	17	42719228	A	G	0.136798	0.0222113	0.0401225	0.579861	-0.308235	0.0470732	5.83128e-11	-0.0720596	0.130633	0.581209	0.839287	4
ENSG00000259134	15	LINC00924	95976324	rs72764027	15	96077835	A	G	0.090534	0.0275366	0.0497253	0.579733	-0.358131	0.0618552	7.04581e-09	-0.0768897	0.13948	0.581456	0.24664	3
ENSG00000183255	21	PTTG1IP	46269500	rs235324	21	46279505	C	T	0.580753	-0.0155073	0.028045	0.580301	0.182329	0.029072	3.57255e-10	-0.0850512	0.154412	0.581766	0.195699	5
ENSG00000117153	1	KLHL12	202860228	rs10753925	1	202854488	T	C	0.605545	0.0157205	0.0284765	0.580913	0.149668	0.0215455	3.74172e-12	0.105036	0.190864	0.582102	0.155648	3
ENSG00000010626	12	LRRC23	6982733	rs1057077	12	7022085	A	T	0.280904	0.0169908	0.0308764	0.582123	0.348754	0.0230939	1.5813e-51	0.0487186	0.0885922	0.582375	0.0357417	6
ENSG00000231507	1	RP11-134P9.3	203256280	rs4543864	1	203260500	C	T	0.551818	-0.015372	0.0279043	0.581715	0.225324	0.0384389	4.57681e-09	-0.0682218	0.124386	0.583372	0.561742	3
ENSG00000203546	14	RP11-176H8.1	31803518	rs12893465	14	31919287	C	T	0.419735	-0.0154607	0.0281765	0.583205	0.542603	0.0408517	2.93403e-40	-0.0284936	0.0519727	0.583526	0.858434	14
ENSG00000135913	2	USP37	219314974	rs7574429	2	219498759	G	T	0.608739	-0.0155917	0.0283332	0.582115	-0.159599	0.026659	2.14149e-09	0.097693	0.178276	0.5837	0.21988	4
ENSG00000168333	8	C8orf22	49966870	rs10435575	8	49996107	T	C	0.52502	-0.0152917	0.0278982	0.583605	0.591662	0.029573	4.80092e-89	-0.0258453	0.04717	0.583747	0.948681	16
ENSG00000267543	17	RP11-666A8.7	74546033	rs12949102	17	74548115	T	C	0.210384	0.0186452	0.0340239	0.58369	1.03773	0.0465128	2.91282e-110	0.0179673	0.0327967	0.583803	0.581351	14
ENSG00000185829	17	ARL17A	44594068	rs2732650	17	44344988	G	C	0.220527	0.0188573	0.034382	0.583374	0.635104	0.0570133	8.04948e-29	0.0296917	0.0542016	0.583829	0.876088	9
ENSG00000120071	17	KANSL1	44107282	rs2732650	17	44344988	G	C	0.220527	0.0188573	0.034382	0.583374	0.420809	0.0427842	7.90819e-23	0.044812	0.0818315	0.583957	0.957602	10
ENSG00000118894	16	FAM86A	5134305	rs8050532	16	5122768	G	T	0.552961	-0.0157829	0.028689	0.582225	-0.113865	0.0201606	1.62412e-08	0.138611	0.253149	0.584004
ENSG00000108826	17	MRPL27	48445218	rs16948935	17	48443285	G	T	0.223625	0.0184008	0.0334485	0.582235	-0.102441	0.0185269	3.21499e-08	-0.179623	0.328127	0.58409
ENSG00000175287	9	PHYHD1	131683174	rs7048932	9	131687338	C	T	0.39348	-0.0156068	0.0284837	0.583746	-0.484065	0.042803	1.18249e-29	0.0322411	0.0589117	0.584187	0.811987	4
ENSG00000267546	17	RP11-666A8.8	74541750	rs12949102	17	74548115	T	C	0.210384	0.0186452	0.0340239	0.58369	0.542071	0.0513869	5.14464e-26	0.0343962	0.0628511	0.584197	0.588068	9
ENSG00000205771	15	CATSPER2P1	44019116	rs72714305	15	44014148	T	C	0.0317572	-0.0441437	0.0805409	0.583629	-1.1614	0.118627	1.23907e-22	0.038009	0.0694567	0.584218	0.760786	9
ENSG00000184009	17	ACTG1	79476997	rs9912403	17	79478870	A	C	0.214956	-0.0185215	0.0338191	0.583924	-0.345814	0.0271409	3.47995e-37	0.0535591	0.0978859	0.58427	0.367935	6
ENSG00000146094	5	DOK3	176928908	rs3749728	5	176936819	G	C	0.0486969	-0.0354911	0.0646768	0.58318	0.455631	0.0654573	3.38507e-12	-0.0778944	0.14239	0.584346
ENSG00000144026	2	ZNF514	95813075	rs2278067	2	95955680	T	G	0.500426	0.0152305	0.0278295	0.584187	0.498615	0.0397913	5.06817e-36	0.0305456	0.0558668	0.584545	0.980758	9
ENSG00000268758	19	EMR4P	6952511	rs75007580	19	6998233	A	C	0.0843639	0.0273439	0.0499323	0.583953	0.72791	0.079409	4.88187e-20	0.0375649	0.0687191	0.584623	0.619195	7
ENSG00000235098	1	ANKRD65	1353800	rs904589	1	1354515	G	C	0.0763982	-0.0287877	0.0526122	0.584264	-0.532943	0.0528954	7.09574e-24	0.0540165	0.0988656	0.584817	0.647234	15
ENSG00000198074	7	AKR1B10	134212344	rs28551780	7	134207688	A	G	0.395135	-0.0155374	0.0283228	0.583293	-0.17057	0.0280924	1.26522e-09	0.091091	0.166724	0.58482	0.588828	3
ENSG00000229444	1	RP11-184I16.4	44175063	rs11210888	1	44076630	T	C	0.0782415	-0.0281373	0.0513611	0.583807	-0.462187	0.0638617	4.57678e-13	0.0608786	0.111444	0.58488	0.79906	5
ENSG00000261168	1	RP11-68I18.10	151102551	rs6674970	1	151116279	A	G	0.696992	0.0165486	0.0302167	0.583924	0.14536	0.0202467	6.9988e-13	0.113846	0.208479	0.585013	0.554001	6
ENSG00000087338	2	GMCL1	70056774	rs2228203	2	70033584	T	C	0.193872	-0.0191406	0.0349963	0.584425	-0.33978	0.0378172	2.59197e-19	0.0563323	0.103188	0.58512	0.81736	11
ENSG00000261575	17	RP11-259G18.1	44344403	rs2732650	17	44344988	G	C	0.220527	0.0188573	0.034382	0.583374	0.262109	0.0462886	1.49182e-08	0.0719445	0.131788	0.585128	0.773514	3
ENSG00000137845	15	ADAM10	58887403	rs6074	15	58860963	A	C	0.147863	-0.0214241	0.0391436	0.584158	0.188341	0.027361	5.83758e-12	-0.113752	0.20849	0.585342	0.383939	8
ENSG00000198046	19	ZNF667	56950694	rs2904239	19	57079948	A	G	0.734739	-0.017168	0.0314456	0.585093	0.455932	0.04335	7.17802e-26	-0.0376547	0.0690628	0.585599	0.297405	8
ENSG00000169006	2	NTSR2	11798304	rs57055669	2	11837893	C	T	0.11594	-0.0241056	0.044023	0.583988	-0.271034	0.0476982	1.3292e-08	0.0889394	0.163179	0.585724
ENSG00000107186	9	MPDZ	13105703	rs10809906	9	13133479	A	G	0.155705	-0.0210379	0.0384693	0.584466	-0.205874	0.0309241	2.78709e-11	0.102188	0.187488	0.585727	0.596818	3
ENSG00000124207	20	CSE1L	47662849	rs6125539	20	47703810	A	C	0.401808	0.015467	0.028368	0.585599	0.363211	0.0225429	2.10141e-58	0.0425841	0.0781481	0.585812	0.656386	20
ENSG00000197124	19	ZNF682	20107867	rs10420011	19	20140614	A	G	0.794113	-0.0187078	0.0344331	0.586919	-0.705264	0.0476346	1.34552e-49	0.026526	0.0488559	0.587169	0.981851	15
ENSG00000142892	1	PIGK	77554675	rs1502529	1	77571820	A	G	0.0739664	-0.0289739	0.0531696	0.5858	0.248864	0.0434141	9.90569e-09	-0.116425	0.214612	0.587483
ENSG00000177406	12	RP11-218M22.1	740057	rs2075032	12	717138	A	G	0.832581	-0.020219	0.0372905	0.587677	-0.832459	0.0466799	3.89456e-71	0.0242883	0.0448163	0.587852	0.0749333	14
ENSG00000152465	10	NMT2	15144583	rs7915167	10	15205720	G	T	0.392256	0.0153735	0.0282849	0.58677	-0.210486	0.0309929	1.11027e-11	-0.0730381	0.134809	0.587963	0.470629	3
ENSG00000148019	9	CEP78	80850978	rs7873943	9	80909407	T	C	0.380447	0.015563	0.028654	0.587036	0.189545	0.026239	5.05571e-13	0.0821071	0.151599	0.58809	0.850535	6
ENSG00000205583	7	STAG3L1	74988448	rs60932781	7	75049359	T	C	0.127014	0.022793	0.0419641	0.587023	0.526503	0.0750795	2.33917e-12	0.0432913	0.0799422	0.58814	0.168319	5
ENSG00000155189	8	AGPAT5	6565878	rs7006074	8	6586034	G	A	0.468403	-0.0153714	0.0282894	0.586881	-0.166011	0.0267372	5.33298e-10	0.0925927	0.171058	0.588305	0.565411	4
ENSG00000259475	15	RP11-654A16.3	99497378	rs2654970	15	99537164	G	A	0.772663	0.0178786	0.0329661	0.587589	0.284947	0.0342338	8.53606e-17	0.0627436	0.115937	0.58838	0.96482	3
ENSG00000172613	11	RAD9A	67159176	rs7952436	11	67024534	T	C	0.0781297	-0.0275818	0.0509291	0.588113	0.616671	0.0524478	6.43918e-32	-0.0447269	0.0826747	0.588508	0.414834	8
ENSG00000105193	19	RPS16	39923847	rs640000	19	39926601	T	C	0.34429	-0.0157942	0.0291921	0.588478	0.571075	0.0146368	0	-0.027657	0.0511227	0.588513	0.565056	20
ENSG00000105556	19	MIER2	305575	rs7246089	19	328855	T	C	0.235931	0.0177852	0.032824	0.587931	-0.286199	0.0376234	2.80639e-14	-0.0621428	0.11498	0.588876	0.563633	3
ENSG00000258365	12	RP11-1105G2.3	94671534	rs11107494	12	94668489	C	T	0.178952	0.019677	0.0362567	0.587327	-0.293843	0.0498274	3.69676e-09	-0.0669643	0.123909	0.588901	0.776505	6
ENSG00000183186	19	C2CD4C	405438	rs7246089	19	328855	T	C	0.235931	0.0177852	0.032824	0.587931	-0.365964	0.0523405	2.71018e-12	-0.0485982	0.0899608	0.589048	0.447622	4
ENSG00000259675	15	RP11-507B12.1	61931548	rs4775427	15	61951235	T	C	0.560001	-0.0151695	0.0280773	0.589006	-0.43194	0.0337253	1.48635e-37	0.0351195	0.0650606	0.589338	0.838519	15
ENSG00000259616	15	RP11-507B12.2	61592525	rs4775427	15	61951235	T	C	0.560001	-0.0151695	0.0280773	0.589006	-0.444538	0.0352927	2.22864e-36	0.0341242	0.0632187	0.589349	0.833923	14
ENSG00000198203	2	SULT1C2	108905095	rs4149423	2	108916044	G	A	0.155604	-0.0207634	0.0384552	0.58924	1.00738	0.0546935	9.31323e-76	-0.0206113	0.0381899	0.5894	0.842981	7
ENSG00000259530	15	RP11-259A24.1	61890713	rs4775427	15	61951235	T	C	0.560001	-0.0151695	0.0280773	0.589006	-0.403094	0.0343552	8.61951e-32	0.0376327	0.0697283	0.589401	0.841672	14
ENSG00000037757	19	MRI1	13875346	rs517323	19	13870227	T	C	0.425548	-0.0151328	0.0280284	0.58926	-0.558502	0.0332812	3.34523e-63	0.0270953	0.0502109	0.589452	0.475567	7
ENSG00000260257	20	RP5-1085F17.3	31444848	rs6120005	20	31448849	A	G	0.16325	0.0204737	0.0378393	0.58846	-0.220464	0.0358317	7.61464e-10	-0.0928664	0.172297	0.589894	0.648131	4
ENSG00000058729	5	RIOK2	96496571	rs3839294	5	96504131	C	CT	0.683003	-0.0162048	0.0300371	0.589548	-0.296932	0.0238731	1.62651e-35	0.0545741	0.101253	0.589897	0.379059	7
ENSG00000169914	1	OTUD3	20209006	rs2298110	1	20233051	G	A	0.0192683	0.0550024	0.101654	0.588457	0.71912	0.120477	2.38832e-09	0.0764857	0.141938	0.58998	0.668482	3
ENSG00000112149	6	CD83	14117872	rs62386711	6	14109560	A	G	0.216264	-0.0182751	0.0338278	0.589032	-0.334275	0.0442934	4.45989e-14	0.0546709	0.101456	0.589983	0.867568	5
ENSG00000071537	14	SEL1L	81937893	rs8005622	14	82027612	T	C	0.704361	0.0165219	0.0305303	0.588395	0.0901089	0.0162874	3.15805e-08	0.183355	0.340433	0.590167
ENSG00000138152	10	BTBD16	124030821	rs9630109	10	124017270	G	T	0.539522	-0.0149811	0.0278012	0.58998	0.454138	0.0405883	4.6225e-29	-0.032988	0.0612885	0.59041	0.788742	10
ENSG00000158286	1	RNF207	6265535	rs3827723	1	6259130	G	A	0.291015	-0.0164859	0.0305284	0.589184	-0.259859	0.0411476	2.69664e-10	0.0634417	0.117909	0.590539	0.267611	4
ENSG00000115306	2	SPTBN1	54683422	rs4557020	2	54718181	C	T	0.497546	-0.0149469	0.0277535	0.590192	0.376165	0.0339001	1.30798e-28	-0.039735	0.073867	0.590628	0.768111	10
ENSG00000163281	4	GNPDA2	44684217	rs1565532	4	44702720	C	T	0.224704	-0.0177816	0.0330723	0.590813	0.893421	0.036376	3.32242e-133	-0.0199028	0.0370265	0.590902	0.986401	20
ENSG00000010803	1	SCMH1	41492872	rs3738368	1	41485902	G	C	0.31939	0.0161064	0.029848	0.589462	0.140683	0.0248663	1.53517e-08	0.114487	0.213128	0.591146	0.295506	4
ENSG00000188493	19	C19orf54	41246761	rs12973666	19	41289397	C	G	0.50641	0.0149483	0.0277717	0.590401	-0.207909	0.0281715	1.58161e-13	-0.0718983	0.133931	0.591385	0.678205	9
ENSG00000177752	4	YIPF7	44624086	rs1565532	4	44702720	C	T	0.224704	-0.0177816	0.0330723	0.590813	0.188384	0.0223334	3.30997e-17	-0.0943902	0.175914	0.591565	0.75934	5
ENSG00000180245	4	RRH	110749150	rs12498239	4	110781728	G	A	0.133637	-0.0217356	0.0403331	0.589955	-0.382696	0.067847	1.69485e-08	0.056796	0.105872	0.591641	0.844001	4
ENSG00000108379	17	WNT3	44839872	rs199501	17	44862613	G	A	0.764044	-0.0176391	0.0327858	0.590571	-0.321686	0.049257	6.54357e-11	0.0548333	0.102264	0.591824
ENSG00000101751	18	POLI	51795774	rs11083047	18	51781894	C	T	0.405524	-0.0151734	0.0282958	0.591792	-0.455559	0.0256743	1.92583e-70	0.0333072	0.0621406	0.59196	0.902984	12
ENSG00000259584	15	RP11-521C20.2	40367405	rs7497289	15	40333657	A	G	0.28266	-0.0166604	0.0309621	0.590516	0.32395	0.0545298	2.83649e-09	-0.0514289	0.095968	0.59203
ENSG00000106636	7	YKT6	44240567	rs58053084	7	44232613	G	T	0.0709529	-0.0288548	0.053709	0.5911	-0.207075	0.0301388	6.38844e-12	0.139345	0.260162	0.592229
ENSG00000245958	4	RP11-33B1.1	120375946	rs10011097	4	120310359	G	T	0.299514	-0.0162993	0.0304277	0.592185	-0.719049	0.0413238	8.2e-68	0.0226679	0.0423366	0.59236	0.957285	20
ENSG00000170634	2	ACYP2	54197975	rs1058320	2	54312153	T	A	0.530039	-0.0149018	0.0278385	0.592446	0.37166	0.0212463	1.62321e-68	-0.0400952	0.0749382	0.592619	0.784995	20
ENSG00000196584	7	XRCC2	152341864	rs3218410	7	152367084	C	T	0.227402	0.0177106	0.0330775	0.592355	0.732605	0.0545751	4.38654e-41	0.0241748	0.0451864	0.592649	0.991183	7
ENSG00000152234	18	ATP5A1	43664110	rs8095608	18	43678911	G	A	0.421468	0.0150268	0.0279925	0.591395	-0.0716863	0.0111103	1.10215e-10	-0.209619	0.391835	0.592673	0.604663	4
ENSG00000185684	12	EP400NL	132568828	rs12426136	12	132592715	G	A	0.136878	0.0217924	0.0406942	0.592294	-0.562347	0.0497204	1.16842e-29	-0.0387526	0.072446	0.592707	0.537725	7
ENSG00000261286	16	RP11-517C16.2	84492865	rs12931468	16	84495301	G	C	0.0415228	0.0378095	0.0705307	0.591909	0.829195	0.11105	8.21424e-14	0.0455978	0.0852782	0.592861
ENSG00000164096	4	C4orf3	120218207	rs10011097	4	120310359	G	T	0.299514	-0.0162993	0.0304277	0.592185	0.179481	0.0243038	1.52583e-13	-0.0908135	0.169977	0.593155	0.872095	11
ENSG00000273311	22	DGCR11	19033675	rs5993494	22	19057188	G	A	0.379424	0.0153657	0.0287749	0.593343	0.437142	0.0407743	8.10953e-27	0.0351504	0.0659067	0.593801	0.188512	9
ENSG00000233117	10	LINC00702	4243333	rs1570291	10	4289489	C	T	0.932304	-0.0293826	0.0549992	0.593178	0.34828	0.0500542	3.45005e-12	-0.0843649	0.158381	0.594263	0.910624	3
ENSG00000133433	22	GSTT2B	24299601	rs79213832	22	24313954	G	A	0.0603769	-0.0312532	0.0587132	0.594517	1.48343	0.0738486	9.50296e-90	-0.0210682	0.0395932	0.594646	0.963844	9
ENSG00000106066	7	CPVL	29034847	rs17755935	7	29185716	A	G	0.0666199	-0.0294942	0.0553937	0.594417	0.828579	0.0816312	3.30429e-24	-0.0355961	0.0669458	0.594923
ENSG00000198468	1	FLVCR1-AS1	213025450	rs12756625	1	213052118	A	G	0.553639	-0.0148744	0.0279808	0.595008	0.864212	0.0420526	7.57793e-94	-0.0172115	0.0323881	0.595131	0.486793	18
ENSG00000176273	10	SLC35G1	95653730	rs1223471	10	95683452	G	A	0.448622	0.0148978	0.028	0.594682	-0.309899	0.0302174	1.11641e-24	-0.0480731	0.0904735	0.595176	0.825224	3
ENSG00000163811	2	WDR43	29117509	rs6721078	2	29119462	A	G	0.940811	0.0312373	0.0586685	0.594422	-0.228416	0.0279382	2.94005e-16	-0.136756	0.257393	0.595203	0.991042	10
ENSG00000162434	1	JAK1	65298912	rs12046291	1	65413953	G	A	0.706615	0.0161556	0.0303426	0.594421	-0.147419	0.0223482	4.21078e-11	-0.10959	0.206495	0.595617
ENSG00000149150	11	SLC43A1	57252007	rs11229042	11	57252862	T	C	0.0719296	-0.028015	0.0525993	0.594303	0.227393	0.0363359	3.89754e-10	-0.123201	0.232151	0.595631	0.403174	4
ENSG00000223891	20	OSER1-AS1	42839600	rs67398314	20	42860041	C	G	0.0593945	-0.0312182	0.0585601	0.593967	0.229668	0.0414383	2.98333e-08	-0.135928	0.256154	0.595663
ENSG00000079974	22	RABL2B	51205929	rs3810648	22	51175626	G	A	0.0609713	0.0311662	0.0586871	0.59538	0.462886	0.0445016	2.43925e-25	0.0673302	0.12695	0.595858	0.95904	3
ENSG00000178222	4	RNF212	1050038	rs1670533	4	1078187	A	G	0.775903	0.0177858	0.0334266	0.594666	-0.34311	0.0529101	8.88665e-11	-0.051837	0.0977498	0.595902	0.776228	5
ENSG00000104899	19	AMH	2249308	rs7249235	19	2242829	C	A	0.911461	-0.0262842	0.0495375	0.595702	0.81897	0.0532773	2.52924e-53	-0.0320942	0.0605236	0.59592	0.543916	7
ENSG00000215252	15	GOLGA8B	34817408	rs7182249	15	34872210	G	A	0.3898	0.0151791	0.0285879	0.595445	-0.290812	0.0330703	1.44644e-18	-0.0521956	0.0984827	0.596114	0.0526016	3
ENSG00000262370	16	RP11-473M20.9	3126912	rs4786376	16	3125151	G	C	0.651298	0.0154515	0.0290975	0.595402	-0.254434	0.0361607	1.97562e-12	-0.0607289	0.114687	0.596445
ENSG00000161958	17	FGF11	7341592	rs7215056	17	7350050	A	C	0.212131	0.0180619	0.0341034	0.596376	-0.518172	0.0426748	6.29864e-34	-0.034857	0.0658774	0.596723	0.460884	18
ENSG00000088205	2	DDX18	118572226	rs4849631	2	118622227	G	A	0.918547	-0.0275217	0.0518487	0.595551	-0.206963	0.03349	6.4167e-10	0.132979	0.251444	0.596902	0.371427	5
ENSG00000248309	5	MEF2C-AS1	88179145	rs304142	5	88187764	C	A	0.515036	-0.0148366	0.0279923	0.596094	0.21707	0.0277595	5.29633e-15	-0.0683494	0.129251	0.596937	0.985594	10
ENSG00000181284	17	TMEM102	7338762	rs7215056	17	7350050	A	C	0.212131	0.0180619	0.0341034	0.596376	-0.324037	0.0375163	5.75948e-18	-0.0557402	0.105443	0.597063	0.345878	13
ENSG00000060138	12	YBX3	10851683	rs10492348	12	10847800	G	A	0.19187	-0.0186875	0.035336	0.596909	-0.276863	0.0244811	1.18071e-29	0.0674973	0.127769	0.597309	0.806103	8
ENSG00000073008	19	PVR	45147098	rs846866	19	45134110	A	C	0.150663	0.0206509	0.0390717	0.597126	0.623682	0.0423495	4.32355e-49	0.0331113	0.0626872	0.597362	0.453408	5
ENSG00000101166	20	SLMO2	57608200	rs151354	20	57606971	G	A	0.222289	0.0176524	0.0333575	0.596674	0.208418	0.0254789	2.83787e-16	0.0846971	0.160386	0.597441
ENSG00000117174	1	ZNHIT6	86115106	rs7520491	1	86098196	G	T	0.471354	0.0147607	0.0278344	0.5959	0.144951	0.0253606	1.09325e-08	0.101832	0.192851	0.597474
ENSG00000176903	14	PNMA1	74178494	rs7153989	14	74187423	G	A	0.302493	0.0160046	0.0302557	0.596821	-0.197013	0.0252754	6.45856e-15	-0.0812363	0.153925	0.597663	0.066194	4
ENSG00000169641	1	LUZP1	23410516	rs115892653	1	23495320	A	C	0.168963	-0.0195009	0.0369744	0.597905	0.534648	0.0482978	1.7575e-28	-0.0364743	0.069235	0.59832	0.306197	15
ENSG00000250451	12	HOXC-AS1	54392806	rs4759316	12	54388473	A	G	0.568695	-0.014757	0.0279586	0.597625	-0.234323	0.0304687	1.46432e-14	0.0629772	0.119597	0.598487	0.273099	3
ENSG00000205464	5	ATP6AP1L	81575281	rs6880209	5	81574182	T	C	0.303706	0.0158991	0.0301948	0.598505	0.684076	0.029683	1.61267e-117	0.0232417	0.0441511	0.598601	0.0899618	17
ENSG00000186468	5	RPS23	81569177	rs6880209	5	81574182	T	C	0.303706	0.0158991	0.0301948	0.598505	-0.398311	0.0230685	8.4179e-67	-0.0399163	0.0758423	0.598675	0.0945262	16
ENSG00000159212	21	CLIC6	36041688	rs2070368	21	36080398	C	T	0.400666	-0.0150094	0.028424	0.597462	0.23392	0.0365343	1.52595e-10	-0.0641647	0.121924	0.598703	0.519046	6
ENSG00000166037	11	CEP57	95523129	rs632388	11	95563775	G	A	0.386405	-0.0153524	0.0291623	0.598577	0.395047	0.0235983	6.6435e-63	-0.0388622	0.0738563	0.598758	0.810496	17
ENSG00000123975	9	CKS2	91926113	rs11507706	9	91984164	G	A	0.915116	-0.0262892	0.049936	0.59857	0.481697	0.0530082	1.01608e-19	-0.0545762	0.103841	0.599182	0.696117	3
ENSG00000166848	16	TERF2IP	75681684	rs17764821	16	75685746	C	T	0.0496323	0.033537	0.0635854	0.597894	0.233578	0.0418679	2.42013e-08	0.143579	0.273437	0.59952	0.850521	5
ENSG00000137574	8	TGS1	56685701	rs1818	8	56686224	C	T	0.892823	-0.0235493	0.0447836	0.598995	0.310353	0.0347259	3.99115e-19	-0.0758791	0.144548	0.599626
ENSG00000161021	5	MAML1	179159851	rs62406189	5	179200909	G	C	0.0240907	-0.0477073	0.090572	0.598379	-0.553469	0.0888452	4.6766e-10	0.0861969	0.164228	0.59968
ENSG00000124508	6	BTN2A2	26383324	rs7757048	6	26390039	A	C	0.170948	-0.0197377	0.0375523	0.599163	-0.374598	0.0401673	1.09996e-20	0.0526904	0.100406	0.599741	0.8273	12
ENSG00000123124	8	WWP1	87354967	rs10087788	8	87544174	A	G	0.760279	-0.0170622	0.032446	0.598982	-0.146763	0.0186841	3.99914e-15	0.116257	0.221572	0.599799	0.91953	8
ENSG00000160959	8	LRRC14	145743376	rs4244611	8	145739924	A	G	0.46508	0.0145643	0.0277018	0.599058	-0.217465	0.0289846	6.2485e-14	-0.0669731	0.127697	0.599954	0.720931	11
ENSG00000083845	19	RPS5	58897767	rs734379	19	58899182	G	A	0.398059	-0.0149065	0.0283682	0.599261	-0.127197	0.0169008	5.2281e-14	0.117192	0.223569	0.600147	0.5245	5
ENSG00000134202	1	GSTM3	110276554	rs10735234	1	110281941	A	G	0.580503	-0.0148219	0.0282758	0.600146	1.02438	0.0398623	1.23185e-145	-0.0144691	0.0276086	0.600222	0.866452	16
ENSG00000151657	10	KIN	7792925	rs2026612	10	7805481	T	C	0.435888	-0.0147801	0.0281317	0.599313	-0.231592	0.0332717	3.38777e-12	0.0638196	0.121816	0.600349	0.797497	4
ENSG00000169629	2	RGPD8	113127669	rs55979927	2	113115598	A	G	0.161289	-0.0196285	0.0374706	0.600392	-1.03846	0.0572137	1.27154e-73	0.0189015	0.0360979	0.600543	0.86301	15
ENSG00000224051	1	GLTPD1	1260136	rs1240712	1	1344067	C	T	0.074499	-0.0276171	0.0525248	0.599033	0.143127	0.0249663	9.87776e-09	-0.192955	0.368521	0.600561	0.939062	3
ENSG00000206344	6	HCG27	31165537	rs3094606	6	31173678	G	A	0.842127	0.02393	0.0456377	0.600037	0.416061	0.0431688	5.52487e-22	0.0575156	0.109852	0.600576	0.13191	20
ENSG00000232445	7	RP11-132A1.4	100951627	rs34532455	7	100954700	C	T	0.164489	-0.0196517	0.0375032	0.600277	-0.596373	0.0571422	1.68654e-25	0.032952	0.0629647	0.600737	0.547985	7
ENSG00000240875	3	LINC00886	156465135	rs9837271	3	156538738	T	C	0.573291	-0.0147361	0.0281486	0.600619	-0.574353	0.0377466	2.76902e-52	0.0256569	0.0490382	0.600834	0.793928	16
ENSG00000115109	2	EPB41L5	120770581	rs1034491	2	120835214	A	G	0.796654	0.0180716	0.0344603	0.599989	0.208849	0.0310548	1.75379e-11	0.0865295	0.165502	0.601092	0.466998	6
ENSG00000188747	9	NOXA1	140317802	rs6422889	9	140313025	T	C	0.687236	0.0156599	0.0299293	0.600815	-0.189173	0.0213046	6.71922e-19	-0.0827808	0.158486	0.601445	0.589393	5
ENSG00000150756	5	FAM173B	10226442	rs11743922	5	10210627	G	A	0.172699	0.0192478	0.0368491	0.601433	0.675318	0.0410793	9.9968e-61	0.0285018	0.0545931	0.601616	0.380436	7
ENSG00000118307	12	CASC1	25261354	rs1979522	12	25243893	T	C	0.101056	-0.024168	0.0462447	0.601244	0.732543	0.0792067	2.27664e-20	-0.0329919	0.0632297	0.601824
ENSG00000177084	12	POLE	133200348	rs5744774	12	133250442	G	A	0.431675	0.0149591	0.0286651	0.601771	-0.360832	0.0246013	1.04581e-48	-0.0414572	0.0794919	0.601999	0.858906	20
ENSG00000119318	9	RAD23B	110045418	rs1519043	9	109942883	G	T	0.58249	0.0147649	0.0282136	0.600746	-0.102085	0.0163972	4.7924e-10	-0.144633	0.277348	0.602028
ENSG00000170464	5	DNAJC18	138744279	rs3923060	5	138775301	T	C	0.738298	0.0164684	0.0315728	0.601948	-0.7886	0.0341527	5.77934e-118	-0.0208831	0.0400467	0.602041	0.872028	19
ENSG00000181031	17	RPH3AL	62293	rs12941133	17	68686	C	G	0.256864	-0.016613	0.0318469	0.601913	1.01425	0.0518782	4.07645e-85	-0.0163796	0.0314106	0.602042	0.940124	10
ENSG00000111725	12	PRKAB1	120105558	rs17485664	12	120043595	C	T	0.0603052	-0.0298551	0.0571222	0.601217	0.292413	0.0410815	1.09607e-12	-0.102099	0.195874	0.602193
ENSG00000107957	10	SH3PXD2A	105348285	rs746472	10	105417801	G	C	0.846664	0.0200465	0.0384017	0.601656	-0.450455	0.0497324	1.33376e-19	-0.0445028	0.0853924	0.602258
ENSG00000118680	18	MYL12B	3261907	rs3786457	18	3254658	T	C	0.815548	-0.0187727	0.0359417	0.601453	0.172497	0.0234169	1.7538e-13	-0.108829	0.208884	0.602366	0.249457	4
ENSG00000144230	2	GPR17	128403439	rs111343454	2	128381211	C	A	0.05707	-0.0315294	0.0604864	0.602182	1.26194	0.0849358	6.21351e-50	-0.0249849	0.0479608	0.602406	0.848322	12
ENSG00000119673	14	ACOT2	74034324	rs114873088	14	73180300	T	C	0.0152244	0.0587511	0.11242	0.60125	-0.685172	0.106532	1.26275e-10	-0.0857465	0.164616	0.602446	0.961357	3
ENSG00000265399	18	RP13-270P17.2	3190395	rs3786457	18	3254658	T	C	0.815548	-0.0187727	0.0359417	0.601453	0.2833	0.045626	5.32619e-10	-0.0662644	0.127316	0.602735	0.546469	3
ENSG00000247271	11	ZBED5-AS1	10879806	rs674827	11	10933191	G	T	0.671591	-0.0154746	0.0296587	0.60184	-0.220658	0.0306765	6.33488e-13	0.0701293	0.134763	0.602793
ENSG00000259959	4	RP11-121C2.2	47842139	rs4695302	4	47894684	T	C	0.804507	0.0181328	0.0347197	0.601488	-0.275143	0.0448737	8.7056e-10	-0.0659032	0.126645	0.6028	0.628125	3
ENSG00000079246	2	XRCC5	216972187	rs6749415	2	216958402	G	A	0.19989	0.0181067	0.0347136	0.601947	0.118506	0.0168483	2.01134e-12	0.152791	0.293731	0.602942	0.560282	4
ENSG00000166997	7	CNPY4	99717236	rs73161763	7	100020771	T	G	0.0391012	-0.0368835	0.0706516	0.601638	-0.361309	0.0654785	3.42923e-08	0.102083	0.196417	0.603254
ENSG00000073350	17	LLGL2	73521161	rs11559205	17	73513677	C	A	0.0686903	0.0291848	0.0560997	0.602902	0.565675	0.0606826	1.14307e-20	0.0515929	0.0993273	0.603466	0.647809	6
ENSG00000232022	1	RP5-1109J22.1	46897801	rs927898	1	46888579	T	C	0.604676	-0.0147564	0.0283517	0.602732	-0.258261	0.0333708	1.00103e-14	0.0571375	0.110027	0.603549	0.851467	11
ENSG00000214331	16	RP11-252A24.2	74366300	rs1195631	16	74341902	C	A	0.288722	0.0162509	0.0312036	0.602504	-0.286443	0.0437154	5.65989e-11	-0.0567335	0.109278	0.603646	0.991284	7
ENSG00000153827	2	TRIP12	230628554	rs1372086	2	230714025	G	A	0.164721	-0.0195275	0.0375626	0.603156	0.161019	0.0197843	3.99476e-16	-0.121275	0.233756	0.603895	0.293809	6
ENSG00000180881	12	CAPS2	75669759	rs4882687	12	75700691	G	T	0.399784	0.0146934	0.0282871	0.603455	0.246614	0.0280001	1.27828e-18	0.0595806	0.114901	0.604083	0.878092	10
ENSG00000111602	12	TIMELESS	56810903	rs2291739	12	56814653	A	G	0.574098	0.0145519	0.0279727	0.602911	0.121174	0.020713	4.91129e-09	0.120091	0.231758	0.604337
ENSG00000269899	8	RP11-589N15.2	11703663	rs8898	8	11702542	C	T	0.349139	0.016694	0.0321172	0.603215	-0.265178	0.0406154	6.62064e-11	-0.0629539	0.121499	0.604357	0.890589	10
ENSG00000151093	3	OXSM	25824408	rs41285081	3	25831594	C	A	0.0838341	-0.0260216	0.0500882	0.603401	-0.256696	0.0364087	1.78413e-12	0.101371	0.195656	0.604381
ENSG00000100350	22	FOXRED2	36883237	rs5756218	22	36891786	C	G	0.608446	-0.0148615	0.0286163	0.603527	-0.201013	0.0273041	1.81167e-13	0.073933	0.142714	0.604424	0.554108	8
ENSG00000198087	6	CD2AP	47445525	rs2184398	6	47462615	C	T	0.928078	-0.0276463	0.0533399	0.604246	-0.494779	0.0491783	8.2231e-24	0.0558761	0.107948	0.604725	0.608265	7
ENSG00000188818	5	ZDHHC11	710471	rs72708949	5	859828	T	C	0.0880283	-0.0251947	0.0485328	0.603672	0.451996	0.0680909	3.17688e-11	-0.055741	0.107702	0.604774
ENSG00000188542	2	DUSP28	241499471	rs55701266	2	241464055	C	T	0.115425	0.0226326	0.043541	0.603204	-0.181239	0.03262	2.75921e-08	-0.124877	0.24129	0.604779
ENSG00000108352	17	RAPGEFL1	38333263	rs75314826	17	37809021	A	G	0.0244177	0.0467803	0.0901341	0.603755	0.939133	0.137399	8.19681e-12	0.0498122	0.0962522	0.604795	0.618399	5
ENSG00000206077	5	ZDHHC11B	710475	rs72708949	5	859828	T	C	0.0880283	-0.0251947	0.0485328	0.603672	0.374921	0.0656107	1.10138e-08	-0.0672	0.129981	0.605157
ENSG00000101442	20	ACTR5	37377085	rs2254105	20	37377139	T	C	0.256909	0.0165993	0.0319756	0.603673	0.166921	0.0292166	1.10855e-08	0.099444	0.19235	0.60516
ENSG00000270761	6	RP11-385F7.1	47444979	rs2184398	6	47462615	C	T	0.928078	-0.0276463	0.0533399	0.604246	-0.554204	0.0782009	1.37125e-12	0.0498847	0.096503	0.605209
ENSG00000240303	3	ACAD11	132276982	rs61023005	3	132281273	T	C	0.0121597	0.0644919	0.124419	0.604218	-0.623506	0.0929131	1.93781e-11	-0.103434	0.200142	0.605292	0.620929	4
ENSG00000233806	2	AC131097.3	242823514	rs4973668	2	242839363	C	G	0.492069	0.0143826	0.0277457	0.604199	-0.296882	0.0469275	2.50959e-10	-0.0484455	0.0937702	0.605407	0.490116	3
ENSG00000225190	17	PLEKHM1	43513266	rs56192752	17	43555253	G	A	0.184321	0.0184589	0.0357257	0.605377	0.335494	0.0268495	7.91383e-36	0.0550201	0.106578	0.605685	0.859298	9
ENSG00000264589	17	MAPT-AS1	43921017	rs56192752	17	43555253	G	A	0.184321	0.0184589	0.0357257	0.605377	-0.415287	0.0527539	3.48573e-15	-0.0444485	0.0862116	0.606151	0.893017	5
ENSG00000103148	16	NPRL3	134273	rs2562164	16	176743	G	A	0.341209	0.0150768	0.0292564	0.606321	-0.444873	0.0327514	5.02928e-42	-0.0338901	0.0658108	0.606579	0.375164	8
ENSG00000131844	5	MCCC2	70883115	rs7379830	5	70939437	A	G	0.784253	0.0174083	0.0337528	0.606023	-0.231502	0.0251418	3.32669e-20	-0.0751972	0.146028	0.606587	0.663974	8
ENSG00000042493	2	CAPG	85621871	rs11678613	2	85648552	A	G	0.334243	-0.0151233	0.0293411	0.606253	0.368195	0.0342743	6.42176e-27	-0.0410742	0.0797807	0.606666	0.979397	11
ENSG00000151150	10	ANK3	61786056	rs16914794	10	61900782	G	C	0.0544475	-0.0315421	0.0610245	0.605242	-0.301856	0.0550957	4.2833e-08	0.104494	0.203062	0.606839
ENSG00000106261	7	ZKSCAN1	99613204	rs71689664	7	99662515	G	GTAGT	0.284453	-0.0158372	0.0306787	0.605695	0.178046	0.0287724	6.08992e-10	-0.08895	0.172906	0.606944	0.325916	6
ENSG00000223804	1	RP6-206I17.1	143647638	rs12407184	1	144534025	A	G	0.247921	0.0166436	0.0323346	0.606742	-0.606416	0.0477849	6.67181e-37	-0.0274458	0.0533647	0.607037
ENSG00000196535	17	MYO18A	27400528	rs72817677	17	27512703	C	A	0.0388084	0.0373909	0.0725924	0.606498	-0.389611	0.0580996	2.00147e-11	-0.0959698	0.186869	0.607554	0.93456	3
ENSG00000023697	12	DERA	16064106	rs12368628	12	16128785	G	C	0.273868	0.0160037	0.0311492	0.607409	-0.439144	0.039571	1.2882e-28	-0.0364429	0.0710076	0.607793	0.829902	4
ENSG00000136783	9	NIPSNAP3A	107509969	rs3739741	9	107533175	G	C	0.202815	0.0177965	0.034647	0.607495	-0.381535	0.0328097	2.94426e-31	-0.0466445	0.090898	0.607845	0.784851	9
ENSG00000131351	19	HAUS8	17160539	rs6512161	19	17171582	G	A	0.406967	-0.0145589	0.0283358	0.607392	-0.262915	0.0295003	4.99959e-19	0.0553749	0.107954	0.607988	0.577665	5
ENSG00000149295	11	DRD2	113280318	rs4938050	11	113590031	G	A	0.271106	-0.0163315	0.0318016	0.607571	0.424421	0.046045	3.04042e-20	-0.0384795	0.0750456	0.608128	0.754482	3
ENSG00000230163	1	RP5-997D16.2	35316295	rs71673683	1	35313928	T	TCA	0.461756	-0.0143576	0.0279573	0.607563	-0.318807	0.0366329	3.23924e-18	0.0450354	0.087846	0.608187	0.703209	3
ENSG00000163866	1	SMIM12	35178338	rs71673683	1	35313928	T	TCA	0.461756	-0.0143576	0.0279573	0.607563	0.139369	0.0160372	3.61311e-18	-0.103019	0.200949	0.608189
ENSG00000256091	11	RP11-627G1.1	113582442	rs4938050	11	113590031	G	A	0.271106	-0.0163315	0.0318016	0.607571	0.347304	0.0496107	2.54897e-12	-0.0470236	0.0918131	0.608534
ENSG00000165028	9	NIPSNAP3B	107526438	rs3739741	9	107533175	G	C	0.202815	0.0177965	0.034647	0.607495	-0.150476	0.0226718	3.19826e-11	-0.118268	0.230938	0.608567	0.414231	4
ENSG00000127472	1	PLA2G5	20354672	rs76333686	1	20354769	G	A	0.0851245	-0.0258427	0.0504057	0.608164	0.861583	0.0813233	3.15867e-26	-0.0299944	0.0585721	0.608585
ENSG00000086827	11	ZW10	113603909	rs4938050	11	113590031	G	A	0.271106	-0.0163315	0.0318016	0.607571	0.130445	0.0198782	5.30113e-11	-0.125198	0.244539	0.608666
ENSG00000234630	22	LL22NC03-2H8.4	22648098	rs738895	22	22669748	G	A	0.399745	-0.0145719	0.0284417	0.608411	0.399353	0.0414077	5.19074e-22	-0.0364888	0.0713199	0.608916	0.791239	5
ENSG00000230368	1	FAM41C	803451	rs57181708	1	809876	G	A	0.101466	-0.0233716	0.0456009	0.608283	-0.484347	0.0644853	5.86903e-14	0.0482538	0.0943682	0.609116	0.46992	3
ENSG00000226864	10	RP11-500G22.2	123687827	rs11200264	10	123685862	A	C	0.324465	0.0154701	0.0302547	0.60912	-0.603417	0.0467374	3.91183e-38	-0.0256375	0.0501783	0.609401	0.486236	7
ENSG00000154813	3	DPH3	16299485	rs842274	3	16327855	G	T	0.422655	-0.0143709	0.0281186	0.609293	-0.139816	0.015077	1.80163e-20	0.102784	0.201417	0.609836	0.980017	7
ENSG00000163155	1	LYSMD1	151132224	rs4970941	1	151068546	G	A	0.699649	0.0154714	0.0302619	0.609175	-0.231653	0.0300642	1.30559e-14	-0.066787	0.130922	0.609962	0.620469	7
ENSG00000101557	18	USP14	158383	rs72856253	18	208512	T	C	0.257801	0.0163275	0.031979	0.609653	-0.190743	0.0220202	4.62893e-18	-0.0855995	0.167946	0.610272	0.789838	4
ENSG00000137124	9	ALDH1B1	38392661	rs2073478	9	38396065	T	G	0.595581	0.0144215	0.0282434	0.609621	-0.227191	0.0289715	4.439e-15	-0.0634774	0.124579	0.610377	0.535095	3
ENSG00000174444	15	RPL4	66790355	rs12911848	15	66817545	A	G	0.425486	0.0143152	0.0280198	0.609423	0.116907	0.0182739	1.57965e-10	0.122449	0.240439	0.61056	0.648683	3
ENSG00000180155	8	LYNX1	143845752	rs2585158	8	143875832	T	C	0.399388	0.014461	0.0283786	0.610349	0.342928	0.0279614	1.408e-34	0.0421692	0.0828252	0.610658	0.852866	16
ENSG00000159733	4	ZFYVE28	2271309	rs4446388	4	2375987	C	T	0.698031	-0.0154703	0.0303782	0.610574	-0.766117	0.0432151	2.54997e-70	0.0201931	0.0396685	0.610719	0.576925	12
ENSG00000232774	14	RP11-47I22.3	62037258	rs698027	14	62120767	G	T	0.807827	0.0184217	0.0360812	0.609656	-0.362826	0.0574417	2.67689e-10	-0.0507728	0.0997693	0.610821	0.759656	5
ENSG00000117010	1	ZNF684	40997233	rs1134586	1	40980559	A	G	0.177846	-0.0184705	0.0362242	0.610125	-0.320505	0.0397236	7.12357e-16	0.0576294	0.113248	0.610837	0.20907	4
ENSG00000085377	6	PREP	105725440	rs75191441	6	105802907	C	T	0.069418	0.0280714	0.0549995	0.609777	-0.361592	0.0558284	9.36562e-11	-0.0776328	0.152575	0.610881
ENSG00000166140	15	ZFYVE19	41099284	rs2010300	15	41080131	C	T	0.347641	-0.0148775	0.0292109	0.610533	-0.247104	0.024566	8.40387e-24	0.0602074	0.118364	0.610989	0.689381	17
ENSG00000125257	13	ABCC4	95672083	rs7490267	13	95970258	C	T	0.637852	-0.0147319	0.0289245	0.610526	-0.29382	0.0311066	3.5347e-21	0.0501392	0.0985859	0.611044	0.345827	7
ENSG00000120159	9	CAAP1	26840683	rs16910873	9	26904699	G	T	0.0673022	0.0292235	0.0573775	0.610529	0.448966	0.0493929	9.93243e-20	0.0650907	0.128	0.611087	0.981602	15
ENSG00000261126	18	RBFADN	77806900	rs473119	18	77849459	T	G	0.150872	-0.0197598	0.0388449	0.610973	0.700877	0.0439284	2.62992e-57	-0.028193	0.0554514	0.611155	0.986703	20
ENSG00000272195	1	RP11-156E8.1	245132652	rs6661972	1	245136243	A	G	0.603	-0.0144185	0.0283597	0.611163	0.754468	0.032889	1.86031e-116	-0.0191108	0.0375982	0.61125	0.991573	15
ENSG00000104998	19	IL27RA	14142560	rs2306192	19	14143016	A	G	0.240177	-0.0165503	0.0325247	0.610855	0.417005	0.0422983	6.28751e-23	-0.0396885	0.0780998	0.611329	0.952425	5
ENSG00000187815	1	ZFP69	40942887	rs1134586	1	40980559	A	G	0.177846	-0.0184705	0.0362242	0.610125	-0.294461	0.0529903	2.74638e-08	0.0627265	0.123535	0.611621
ENSG00000168958	2	MFF	228189867	rs4305260	2	228141494	A	G	0.149857	-0.0197635	0.0389027	0.611437	-0.313194	0.0241765	2.21695e-38	0.0631031	0.124308	0.61171	0.766171	7
ENSG00000259005	14	RP3-449M8.6	74940710	rs10150696	14	74943426	A	C	0.16589	0.0190661	0.0374605	0.610776	0.357969	0.0547587	6.26761e-11	0.0532619	0.104964	0.611853	0.498481	4
ENSG00000234616	8	JRK	143738874	rs4371985	8	143737279	C	T	0.691704	-0.0152583	0.0300779	0.611949	-0.779022	0.0336926	2.81816e-118	0.0195865	0.0386191	0.612035	0.792582	17
ENSG00000129991	19	TNNI3	55663137	rs11671293	19	55668805	C	T	0.200553	0.0177072	0.0349083	0.611981	0.504937	0.0384298	1.96293e-39	0.0350681	0.0691855	0.612245	0.76968	17
ENSG00000225948	10	RP11-554I8.1	6660678	rs41284471	10	6626214	A	G	0.197118	-0.0177219	0.0349093	0.611695	0.356128	0.045254	3.55963e-15	-0.0497627	0.0982283	0.612434
ENSG00000114904	3	NEK4	52744800	rs10865974	3	52718280	T	G	0.412491	0.0143026	0.0281893	0.611892	-0.15945	0.0207473	1.52587e-14	-0.0896996	0.177176	0.612664	0.370087	17
ENSG00000144115	2	THNSL2	88469835	rs6547752	2	88447437	A	G	0.723005	0.0157905	0.0311911	0.612682	1.07571	0.0272664	0	0.0146791	0.0289982	0.61271	0.684136	14
ENSG00000083454	17	P2RX5	3575493	rs2293880	17	3599044	T	C	0.307118	0.0153471	0.0302379	0.611773	-0.164143	0.0284008	7.49122e-09	-0.0934984	0.184926	0.613138
ENSG00000140553	15	UNC45A	91473410	rs34169934	15	91490874	A	G	0.0717038	0.0273343	0.0539103	0.612131	0.333994	0.0505501	3.9169e-11	0.0818407	0.161886	0.613175	0.758803	7
ENSG00000174606	1	ANGEL2	213165524	rs10864039	1	213449418	G	A	0.619277	0.0144925	0.0286406	0.612848	-0.223137	0.0251577	7.3456e-19	-0.0649489	0.128563	0.613425	0.889259	8
ENSG00000198885	2	ITPRIPL1	96991069	rs772160	2	97039666	A	C	0.680137	0.015041	0.0296562	0.612029	0.243871	0.0434026	1.92275e-08	0.061676	0.1221	0.613471	0.651477	3
ENSG00000075826	10	SEC31B	102246399	rs2295774	10	102265847	C	A	0.219953	0.0169238	0.0335048	0.613477	-0.334492	0.025643	6.85769e-39	-0.0505955	0.100241	0.613743	0.705329	14
ENSG00000228078	6	HLA-U	29901878	rs62390555	6	29919220	G	T	0.0617355	0.0326711	0.0646826	0.613489	1.28734	0.128547	1.3159e-23	0.0253788	0.050309	0.61394	0.814146	20
ENSG00000138050	2	THUMPD2	39963200	rs1986876	2	39987398	G	A	0.434456	0.0141212	0.0279673	0.613615	0.309828	0.0299489	4.39854e-25	0.0455775	0.0903746	0.614038	0.42581	11
ENSG00000258559	14	AC005519.4	74755830	rs4148077	14	74759477	T	C	0.359072	-0.0145707	0.0288387	0.613386	0.221104	0.0282381	4.87948e-15	-0.0658998	0.130702	0.614121	0.191269	6
ENSG00000114107	3	CEP70	138213186	rs1673607	3	138289221	T	C	0.546596	0.0141719	0.0280621	0.613546	-0.201272	0.0295491	9.66315e-12	-0.0704117	0.139806	0.614517	0.750526	5
ENSG00000228452	1	RP5-994D16.9	43241484	rs13374373	1	43283659	A	G	0.388605	0.0147098	0.0291768	0.614149	-0.389744	0.0390423	1.81633e-23	-0.0377422	0.0749569	0.614599	0.865143	12
ENSG00000157214	7	STEAP2	89796904	rs194519	7	89853425	G	A	0.757224	0.0163473	0.0324541	0.614468	0.345961	0.0271819	4.15403e-37	0.0472519	0.093882	0.614745	0.951014	14
ENSG00000176125	7	UFSP1	100486346	rs7789085	7	100472826	T	C	0.293017	-0.015409	0.0305901	0.614453	-0.308643	0.0391967	3.42919e-15	0.049925	0.0993142	0.615177	0.123115	10
ENSG00000089006	20	SNX5	17922241	rs41276404	20	17922239	A	G	0.133129	0.0207346	0.0411204	0.614093	-0.224026	0.0363511	7.14488e-10	-0.0925544	0.184165	0.615272
ENSG00000040531	17	CTNS	3539762	rs1048649	17	3564378	T	C	0.212496	-0.0170655	0.033846	0.614113	-0.184348	0.0320861	9.16933e-09	0.0925722	0.184304	0.615471	0.0975675	3
ENSG00000171298	17	GAA	78075355	rs1042396	17	78084769	A	G	0.280228	-0.0155638	0.0309732	0.615321	-0.476783	0.0315526	1.37641e-51	0.0326434	0.0649988	0.615516	0.691299	20
ENSG00000035115	2	SH3YL1	217730	rs62114506	2	242793	C	G	0.262639	-0.0158116	0.0314858	0.61554	0.50607	0.0287401	2.12033e-69	-0.0312439	0.0622416	0.615683	0.266077	7
ENSG00000182372	8	CLN8	1703944	rs112688948	8	1730228	C	T	0.0993593	-0.0233473	0.0464256	0.615035	-0.309798	0.0491862	3.00589e-10	0.075363	0.150335	0.616159	0.763235	3
ENSG00000262903	17	RP11-235E17.6	3558915	rs2976217	17	3569570	T	C	0.88907	-0.0222326	0.0441947	0.614922	0.35224	0.0594208	3.06842e-09	-0.0631178	0.125919	0.616189	0.162326	3
ENSG00000196262	7	PPIA	44836279	rs17134462	7	44845032	G	A	0.074851	-0.0266417	0.0530112	0.615269	-0.216925	0.0327789	3.64526e-11	0.122815	0.245079	0.616283	0.771493	5
ENSG00000268088	19	AC093063.2	40184565	rs113169072	19	40168669	A	G	0.0828639	0.0251582	0.0501665	0.616024	0.688902	0.0569614	1.13347e-33	0.0365193	0.0728835	0.616326	0.277713	3
ENSG00000226025	19	LGALS17A	40170014	rs113169072	19	40168669	A	G	0.0828639	0.0251582	0.0501665	0.616024	0.698607	0.0602567	4.42747e-31	0.0360119	0.0718765	0.616353
ENSG00000090530	3	LEPREL1	189674517	rs1526033	3	189768434	G	A	0.775459	0.0167832	0.0334449	0.615796	0.280881	0.0429965	6.46138e-11	0.059752	0.119422	0.616834
ENSG00000139370	12	SLC15A4	129277739	rs3741615	12	129298848	A	G	0.1072	-0.0223029	0.0444942	0.616192	0.306129	0.0437249	2.53679e-12	-0.0728546	0.145717	0.617093	0.572204	3
ENSG00000102595	13	UGGT2	96453834	rs7994626	13	96520836	T	C	0.378606	0.0142922	0.028562	0.616799	0.295581	0.0245467	2.14858e-33	0.0483529	0.0967134	0.617103	0.282757	20
ENSG00000239672	17	NME1	49230897	rs16949649	17	49230308	C	T	0.395146	-0.0142063	0.0284281	0.617267	0.253005	0.0191294	6.21501e-40	-0.0561503	0.112442	0.617518	0.902882	12
ENSG00000140575	15	IQGAP1	90931450	rs201766044	15	91043187	A	ACTGT	0.181098	0.0180745	0.0361629	0.61721	0.228239	0.0314327	3.83687e-13	0.0791911	0.158818	0.618042	0.687326	3
ENSG00000188312	9	CENPP	95087766	rs3858097	9	94951819	G	A	0.201076	0.0173152	0.0347265	0.618049	0.685716	0.0409769	7.38309e-63	0.0252513	0.0506652	0.618206	0.461863	20
ENSG00000104883	19	PEX11G	7541761	rs2303146	19	7547074	C	A	0.318	-0.0148856	0.0298915	0.618493	-0.359332	0.0321021	4.39246e-29	0.0414258	0.0832686	0.61884	0.654669	7
ENSG00000140400	15	MAN2C1	75648133	rs4886707	15	75755467	T	C	0.258195	-0.0159006	0.0319363	0.618564	0.192737	0.0206949	1.23955e-20	-0.082499	0.165935	0.619066	0.805845	8
ENSG00000166959	11	MS4A8	60467047	rs1032939	11	60531346	G	T	0.474573	-0.0138546	0.0278139	0.618401	0.201365	0.0298626	1.55102e-11	-0.0688034	0.138503	0.619355
ENSG00000182957	13	SPATA13	24553944	rs9511176	13	24853948	G	T	0.942961	0.02943	0.0589993	0.617907	-0.387344	0.070901	4.67722e-08	-0.075979	0.152951	0.619363
ENSG00000184441	21	AP001062.7	45751117	rs2236441	21	45755360	T	C	0.197744	-0.0173721	0.0349262	0.618911	-0.323	0.0334059	4.08505e-22	0.0537836	0.108274	0.619374
ENSG00000103423	16	DNAJA3	4475806	rs1139652	16	4476089	C	T	0.746924	-0.0159491	0.0320861	0.619139	0.249054	0.0198348	3.66689e-36	-0.0640387	0.128933	0.619413	0.782919	12
ENSG00000162600	1	OMA1	58881056	rs11207262	1	59037867	A	G	0.170197	-0.0181296	0.0364748	0.619159	0.32444	0.0273628	1.98002e-32	-0.0558797	0.112523	0.619465	0.905757	8
ENSG00000258603	14	RP3-414A15.10	74083412	rs7155613	14	74087235	C	A	0.478392	-0.0138278	0.0278097	0.619028	-0.281188	0.0335462	5.19828e-17	0.0491763	0.0990746	0.619643	0.655958	9
ENSG00000197226	5	TBC1D9B	179289066	rs272441	5	179301260	G	A	0.903222	0.0233314	0.0470065	0.619651	0.632702	0.0517091	2.00134e-34	0.0368758	0.074356	0.619939	0.885272	14
ENSG00000171133	9	OR2K2	114089763	rs2418163	9	114174415	C	T	0.489361	0.0138473	0.0278346	0.618847	0.216004	0.0351514	7.99806e-10	0.0641067	0.129283	0.619991	0.987633	4
ENSG00000178038	3	ALS2CL	46710487	rs11711074	3	46711563	T	G	0.776654	0.016513	0.0332785	0.619748	0.382247	0.0319495	5.47899e-33	0.0431998	0.087135	0.62005	0.352066	8
ENSG00000272686	7	RP11-390E23.6	123389122	rs1054706	7	123388732	A	G	0.459572	-0.0138227	0.0278563	0.619744	0.21596	0.0240566	2.77855e-19	-0.0640058	0.129185	0.620277	0.961546	5
ENSG00000260261	3	RP11-480A16.1	195676059	rs62284005	3	195768079	T	C	0.0611934	0.0286658	0.057724	0.619471	-0.376748	0.0564285	2.44623e-11	-0.0760875	0.15364	0.620436	0.0992391	3
ENSG00000231443	3	AC024937.6	195664114	rs62284005	3	195768079	T	C	0.0611934	0.0286658	0.057724	0.619471	-0.396854	0.0607932	6.66847e-11	-0.0722326	0.145874	0.62048
ENSG00000188342	13	GTF2F2	45694650	rs9595242	13	45701319	A	G	0.217303	-0.0166629	0.0336304	0.620266	0.224284	0.0247734	1.38573e-19	-0.0742938	0.15017	0.62079	0.813996	5
ENSG00000114744	3	COMMD2	149456257	rs10935775	3	149456995	G	C	0.413861	-0.0139669	0.0281669	0.61999	0.161384	0.0235544	7.30578e-12	-0.0865445	0.17499	0.620905	0.767225	6
ENSG00000183527	21	PSMG1	40546695	rs7354783	21	40652992	A	G	0.365573	-0.0142836	0.028874	0.620822	-0.387373	0.0257312	3.22107e-51	0.036873	0.0745782	0.621009	0.300981	16
ENSG00000248489	5	CTD-2007H13.3	98264875	rs466340	5	98240022	G	T	0.275712	-0.0153483	0.0309983	0.620506	0.328437	0.0421183	6.29169e-15	-0.0467313	0.0945713	0.621208	0.758524	4
ENSG00000117122	1	MFAP2	17300997	rs2284746	1	17306675	G	C	0.520106	0.0136755	0.0276645	0.621072	0.216548	0.0269387	9.0915e-16	0.0631523	0.127994	0.621729	0.801473	13
ENSG00000260805	1	RP11-61J19.4	212731175	rs76858369	1	212674885	T	C	0.0925656	0.0235267	0.0475549	0.620792	0.375979	0.0644602	5.45278e-09	0.0625745	0.126937	0.622043
ENSG00000260442	16	RP11-22P6.3	28890278	rs8049439	16	28837515	C	T	0.405005	0.0138925	0.0281679	0.621871	-0.405403	0.0328107	4.53091e-35	-0.0342684	0.0695366	0.622146	0.807145	19
ENSG00000068097	17	HEATR6	58120555	rs7223281	17	58172447	A	G	0.0884104	-0.0241018	0.0489014	0.622108	0.349821	0.0370083	3.30826e-21	-0.0688975	0.13998	0.62258	0.241749	16
ENSG00000117601	1	SERPINC1	173872947	rs6703547	1	173907812	T	C	0.114907	-0.0214583	0.0435574	0.622264	0.612891	0.0575321	1.68785e-26	-0.0350116	0.0711447	0.622636	0.636657	13
ENSG00000066926	18	FECH	55215515	rs1041951	18	55240505	T	C	0.16018	0.0186464	0.037805	0.621853	-0.210431	0.0293193	7.11389e-13	-0.0886105	0.180079	0.622673	0.847016	5
ENSG00000251417	16	RP11-1348G14.4	28814097	rs8049439	16	28837515	C	T	0.405005	0.0138925	0.0281679	0.621871	-0.312476	0.0448275	3.15526e-12	-0.0444594	0.0903696	0.622738	0.802613	12
ENSG00000173588	12	CCDC41	94700225	rs80340157	12	94730738	C	T	0.0563426	-0.0298752	0.0605297	0.621616	-0.536006	0.0972258	3.5277e-08	0.0557367	0.113379	0.623005	0.979765	4
ENSG00000212125	12	TAS2R15	11117024	rs6488331	12	11119119	C	T	0.81914	0.0177178	0.0360094	0.622697	-0.388472	0.0463905	5.57122e-17	-0.045609	0.0928548	0.623295	0.992495	16
ENSG00000004777	19	ARHGAP33	36265434	rs231214	19	36260111	C	T	0.389094	-0.0142479	0.0288971	0.621972	-0.118944	0.0214617	2.98779e-08	0.119787	0.243907	0.623344
ENSG00000139899	14	CBLN3	24895738	rs2273629	14	24898751	A	G	0.734532	-0.0155307	0.0316154	0.623257	0.683156	0.0408324	7.82462e-63	-0.0227338	0.0462984	0.623408	0.752417	8
ENSG00000120675	13	DNAJC15	43597339	rs61074976	13	43598844	A	C	0.239997	0.0160089	0.0326026	0.623403	-0.695196	0.0300273	1.3843e-118	-0.0230279	0.0469075	0.623482	0.8468	11
ENSG00000258695	14	RP3-414A15.2	73989582	rs758053	14	73986914	C	T	0.755196	0.0158387	0.0322197	0.623014	-0.451717	0.058268	9.01714e-15	-0.0350633	0.0714704	0.62371	0.940917	7
ENSG00000229321	2	AC008269.2	207731519	rs10179691	2	207761094	T	C	0.713709	-0.0150334	0.0305811	0.623008	-0.269004	0.0448896	2.06556e-09	0.0558854	0.114065	0.624173
ENSG00000101298	20	SNPH	1246960	rs6134520	20	1288223	C	T	0.333542	0.0144714	0.0294529	0.623185	0.181319	0.0285172	2.04085e-10	0.0798118	0.162921	0.624219
ENSG00000243811	22	APOBEC3D	39410368	rs34074269	22	39420601	C	T	0.345282	-0.014336	0.0291741	0.623148	-0.254369	0.0416322	9.96841e-10	0.0563591	0.115062	0.624266	0.179776	5
ENSG00000100077	22	ADRBK2	25960816	rs2103527	22	25923169	A	G	0.321337	-0.0146565	0.0298607	0.623547	-0.249194	0.034667	6.56426e-13	0.0588156	0.120108	0.624354
ENSG00000095917	16	TPSD1	1306060	rs4984778	16	1297516	G	C	0.695283	0.014733	0.030066	0.624117	0.658319	0.0517352	4.30635e-37	0.0223797	0.0457047	0.624375	0.815959	15
ENSG00000146828	7	SLC12A9	100424442	rs6465777	7	100532911	T	C	0.262986	-0.0154727	0.0314962	0.623245	-0.165275	0.0290504	1.27592e-08	0.0936179	0.191278	0.624534
ENSG00000257267	18	ZNF271	32870246	rs1131709	18	32887914	G	A	0.568063	-0.0137883	0.0280847	0.623458	0.118783	0.0199213	2.48246e-09	-0.11608	0.237237	0.62463	0.872118	3
ENSG00000113361	5	CDH6	31193857	rs13170907	5	31123473	C	T	0.0744601	-0.0259683	0.0529777	0.624011	0.411211	0.0551236	8.66569e-14	-0.0631508	0.129111	0.624757
ENSG00000124532	6	MRS2	24403153	rs11695	6	24403455	T	C	0.149667	0.0191814	0.0391976	0.624593	0.325909	0.0224392	8.52389e-48	0.0588551	0.12034	0.624789	0.0138113	13
ENSG00000266258	18	RP11-41O4.1	68002675	rs2231563	18	67992432	T	C	0.0741806	-0.0259874	0.0529805	0.623774	-0.575289	0.0967378	2.73284e-09	0.0451728	0.0924064	0.624949
ENSG00000221990	5	C5orf55	441645	rs34453673	5	434722	C	G	0.407545	0.0139231	0.0284362	0.624399	0.196971	0.0240063	2.30614e-16	0.070686	0.144624	0.625014	0.874462	10
ENSG00000138035	2	PNPT1	55861400	rs1084522	2	55843294	C	T	0.511107	-0.0136497	0.0279055	0.624742	-0.1869	0.02031	3.50194e-20	0.0730321	0.149518	0.625231	0.448371	5
ENSG00000134056	5	MRPS36	68513587	rs2171148	5	68538165	G	A	0.527433	0.0136142	0.027887	0.625413	-0.125348	0.0154484	4.89791e-16	-0.108611	0.222879	0.626038	0.248167	11
ENSG00000170549	5	IRX1	3596168	rs11748327	5	4029789	T	C	0.302373	-0.0147329	0.0302547	0.626286	0.577369	0.053608	4.76004e-27	-0.0255173	0.0524545	0.626637	0.876347	5
ENSG00000130413	11	STK33	8413418	rs10769908	11	8484089	T	C	0.471876	-0.0135807	0.0278702	0.626059	-0.199427	0.0239601	8.55486e-17	0.0680986	0.139991	0.626648	0.496575	5
ENSG00000105287	19	PRKD2	47177532	rs874462	19	47176880	A	G	0.354416	-0.0140319	0.0288412	0.626595	-0.305075	0.0285562	1.2185e-26	0.0459949	0.094636	0.626954	0.612252	11
ENSG00000260565	16	ERVK13-1	2710350	rs4786305	16	2707517	A	G	0.353789	-0.01407	0.0289741	0.627246	-0.523353	0.030161	1.90662e-67	0.0268843	0.0553841	0.627381
ENSG00000273253	22	RP3-402G11.26	50637519	rs5771096	22	50638502	C	T	0.923019	0.0253388	0.0521939	0.62734	-1.47102	0.0736251	8.24348e-89	-0.0172253	0.0354919	0.627441	0.684449	20
ENSG00000205918	16	PDPK2	2666122	rs4786305	16	2707517	A	G	0.353789	-0.01407	0.0289741	0.627246	-0.607877	0.0483803	3.30757e-36	0.0231461	0.0477	0.627503	0.469417	3
ENSG00000148832	10	PAOX	135192695	rs4240520	10	135197419	A	G	0.872686	-0.0203522	0.0419347	0.627441	0.494242	0.0407995	8.91384e-34	-0.0411786	0.0849146	0.627718	0.182624	18
ENSG00000184584	5	TMEM173	138855119	rs7380824	5	138856982	T	C	0.128505	-0.0202423	0.0416447	0.626917	-0.167646	0.0243852	6.20325e-12	0.120744	0.249029	0.627775	0.874321	7
ENSG00000129353	19	SLC44A2	10713133	rs2043305	19	10728320	G	A	0.780986	-0.0163538	0.0337114	0.627596	-0.630513	0.0436901	3.27898e-47	0.0259373	0.0534968	0.627791	0.932274	14
ENSG00000175262	1	C1orf127	11006528	rs11121657	1	11013286	G	A	0.220073	-0.0163764	0.0337582	0.6276	-0.290334	0.0252714	1.50463e-30	0.0564054	0.116377	0.627906	0.854696	10
ENSG00000162298	11	SYVN1	64889252	rs1209621	11	64870779	C	T	0.936017	-0.027589	0.0568104	0.627227	-0.313141	0.0413802	3.8075e-14	0.0881041	0.181794	0.627935	0.575887	3
ENSG00000257815	12	RP11-611E13.2	70297813	rs76787156	12	70592368	A	G	0.150105	-0.0188131	0.0387749	0.627542	0.440976	0.0514683	1.05379e-17	-0.0426624	0.0880706	0.628094	0.951467	9
ENSG00000233327	17	USP32P2	18414576	rs9909256	17	18542223	T	G	0.524887	0.0134573	0.0277748	0.628021	0.918608	0.041714	1.79037e-107	0.0146497	0.0302431	0.628104	0.45883	20
ENSG00000273018	17	CTD-2303H24.2	18414535	rs9909256	17	18542223	T	G	0.524887	0.0134573	0.0277748	0.628021	0.921149	0.0425481	6.13112e-104	0.0146093	0.0301599	0.628107	0.433461	19
ENSG00000197951	19	ZNF71	57106632	rs4801177	19	57089050	T	C	0.737343	-0.0153554	0.0316728	0.627808	0.45453	0.0408074	8.1557e-29	-0.033783	0.0697485	0.628134	0.410315	7
ENSG00000213077	17	FAM106A	18427880	rs9909256	17	18542223	T	G	0.524887	0.0134573	0.0277748	0.628021	0.837774	0.0444698	3.60629e-79	0.0160632	0.0331641	0.628134	0.482096	18
ENSG00000154874	17	CCDC144B	18441117	rs9909256	17	18542223	T	G	0.524887	0.0134573	0.0277748	0.628021	0.549992	0.0426436	4.65454e-38	0.0244682	0.050536	0.628263	0.385651	13
ENSG00000197016	19	ZNF470	57078880	rs4801177	19	57089050	T	C	0.737343	-0.0153554	0.0316728	0.627808	0.290329	0.0434812	2.43688e-11	-0.0528897	0.10938	0.628712	0.522877	3
ENSG00000185019	20	UBOX5	3088219	rs857253	20	3125017	G	C	0.46759	-0.013382	0.0276598	0.628523	0.300601	0.0229333	2.97732e-39	-0.0445175	0.0920777	0.628757	0.241108	5
ENSG00000181885	17	CLDN7	7163222	rs222852	17	7140606	G	A	0.426934	-0.0136024	0.0281288	0.628688	0.630866	0.0415185	3.82785e-52	-0.0215615	0.0446102	0.628861	0.559837	20
ENSG00000107854	10	TNKS2	93558069	rs7911621	10	93489719	A	G	0.340096	-0.014201	0.0292767	0.62763	-0.0965463	0.0170639	1.53225e-08	0.14709	0.304352	0.628891
ENSG00000163466	2	ARPC2	219081817	rs10206984	2	219066980	T	C	0.503389	-0.0134316	0.0277936	0.628911	0.311172	0.0224904	1.5507e-43	-0.0431646	0.0893736	0.629119	0.801784	13
ENSG00000132535	17	DLG4	7093209	rs222852	17	7140606	G	A	0.426934	-0.0136024	0.0281288	0.628688	-0.274491	0.0340298	7.25197e-16	0.049555	0.10266	0.629302	0.60588	9
ENSG00000257337	12	RP11-983P16.4	53408380	rs34029821	12	53441990	G	A	0.711101	-0.0148393	0.0307027	0.628867	-0.231574	0.0266096	3.24202e-18	0.0640802	0.132787	0.629395	0.546076	3
ENSG00000091157	18	WDR7	54318574	rs62100201	18	54693858	T	G	0.288825	-0.0147772	0.0305916	0.629063	-0.223819	0.0272839	2.33786e-16	0.066023	0.136917	0.629655	0.744499	3
ENSG00000108439	17	PNPO	46018872	rs11079804	17	46020698	T	C	0.169692	-0.0178557	0.0369387	0.628821	0.202777	0.0303693	2.4383e-11	-0.0880558	0.182641	0.629717	0.192379	4
ENSG00000257949	17	TEN1	73975301	rs12945114	17	73993546	T	C	0.740197	0.0152444	0.0315938	0.629442	0.349399	0.0301375	4.44567e-31	0.0436303	0.0905015	0.629738	0.804128	5
ENSG00000261613	16	RP11-20I23.13	2604061	rs6501089	16	2714986	C	T	0.352876	-0.0139787	0.0289938	0.629714	0.974459	0.0449144	2.24244e-104	-0.0143451	0.0297611	0.6298	0.383874	5
ENSG00000101542	18	CDH20	59000815	rs11152293	18	59019513	G	A	0.320159	-0.0142713	0.0295963	0.629664	0.360823	0.0389112	1.80987e-20	-0.0395521	0.0821352	0.630127	0.646358	3
ENSG00000138175	10	ARL3	104433488	rs8354	10	104436641	T	C	0.0802861	0.0245471	0.0509226	0.629773	-0.51309	0.0502523	1.78337e-24	-0.0478417	0.0993575	0.630153	0.378745	5
ENSG00000167615	19	LENG8	54960065	rs1010645	19	54960206	C	T	0.392652	0.0140399	0.0290997	0.629468	0.104536	0.0153663	1.02495e-11	0.134307	0.279069	0.630327	0.598672	10
ENSG00000197321	10	SVIL	29746267	rs2488690	10	29932841	T	C	0.43005	-0.0134656	0.0279659	0.630162	-0.204133	0.0228969	4.86501e-19	0.0659648	0.137198	0.630659	0.550509	4
ENSG00000253559	2	OSGEPL1-AS1	190627430	rs12693557	2	190590937	A	G	0.741865	-0.015322	0.0317654	0.629557	0.312069	0.0555213	1.90179e-08	-0.0490981	0.102164	0.630813	0.237741	6
ENSG00000167977	16	KCTD5	2732476	rs6501089	16	2714986	C	T	0.352876	-0.0139787	0.0289938	0.629714	-0.173403	0.0288747	1.90899e-09	0.0806139	0.167743	0.630814
ENSG00000086619	1	ERO1LB	236378855	rs2477599	1	236413230	A	T	0.601338	-0.013717	0.0285263	0.63062	-0.48248	0.0341162	2.08511e-45	0.0284302	0.0591585	0.630817	0.925852	12
ENSG00000119689	14	DLST	75348594	rs61978948	14	75363369	A	G	0.313495	-0.0142946	0.0298088	0.631552	0.41195	0.0204049	1.22751e-90	-0.0346998	0.0723806	0.631649	0.874008	20
ENSG00000116032	19	GRIN3B	1000418	rs116854930	19	1011999	G	A	0.158298	-0.0183185	0.0381137	0.63078	-0.351514	0.0531407	3.72098e-11	0.0521131	0.108713	0.63168	0.462241	4
ENSG00000015532	17	XYLT2	48423453	rs12451299	17	48432324	C	G	0.238306	-0.0156091	0.0325161	0.631197	0.238864	0.0324811	1.92436e-13	-0.0653472	0.136418	0.631923	0.717732	5
ENSG00000128791	18	TWSG1	9334765	rs12458365	18	9341733	G	A	0.10529	0.021786	0.0454379	0.631606	-0.41807	0.0394613	3.16298e-26	-0.0521109	0.108796	0.631955	0.439157	6
ENSG00000140090	14	SLC24A4	92788925	rs77004437	14	92793206	T	C	0.089013	0.0236288	0.0492327	0.63127	0.381004	0.0561896	1.19611e-11	0.0620172	0.129542	0.632121
ENSG00000105887	7	MTPN	135611509	rs2920489	7	135497224	G	A	0.76197	-0.0156446	0.032656	0.631888	-0.196657	0.0232124	2.41065e-17	0.0795527	0.166321	0.632431	0.329201	4
ENSG00000198093	19	ZNF649	52392477	rs4584941	19	52392141	T	C	0.101108	-0.0219995	0.0459575	0.632158	-0.46538	0.052163	4.59405e-19	0.0472721	0.0988947	0.632647	0.974351	10
ENSG00000213672	3	NCKIPSD	48701364	rs6788650	3	48749543	C	T	0.648222	-0.0138817	0.0290392	0.632626	0.38879	0.0295056	1.19325e-39	-0.0357049	0.0747404	0.63285	0.0750177	18
ENSG00000167720	17	SRR	2206677	rs12450028	17	2207425	T	C	0.344618	0.013967	0.0292344	0.632823	-0.789503	0.0371481	3.10364e-100	-0.0176909	0.0370382	0.632908	0.970122	20
ENSG00000111907	6	TPD52L1	125440195	rs3823221	6	125541944	G	A	0.459787	-0.0133534	0.0279047	0.632269	-0.175999	0.0269361	6.40545e-11	0.075872	0.158975	0.633179	0.901523	7
ENSG00000196313	7	POM121	72349936	rs34818495	7	72239211	T	C	0.749712	0.0153048	0.0319989	0.632442	-0.182236	0.0280051	7.65367e-11	-0.0839834	0.176064	0.633359	0.163167	8
ENSG00000264278	18	RP11-162A12.2	74506688	rs57970671	18	74574324	A	G	0.355322	-0.0138995	0.0290717	0.632571	-0.190842	0.0344149	2.93403e-08	0.0728325	0.152899	0.63383
ENSG00000186153	16	WWOX	78133310	rs6564520	16	78306219	G	A	0.579242	-0.0134129	0.0282066	0.634414	0.227633	0.0350208	8.03567e-11	-0.0589234	0.124244	0.635317
ENSG00000272462	6	U91328.19	25992890	rs2071297	6	25924513	C	G	0.397431	-0.01358	0.0286437	0.635428	-0.562711	0.0336383	8.15522e-63	0.0241332	0.0509235	0.635564	0.363833	20
ENSG00000167914	17	GSDMA	38119226	rs3859191	17	38128714	A	G	0.473688	0.0131773	0.0277917	0.635397	-0.54048	0.0469518	1.156e-30	-0.0243807	0.051464	0.635683	0.965743	20
ENSG00000213337	2	ANKRD39	97502348	rs62152868	2	97537070	C	T	0.190729	0.0170224	0.0358249	0.634677	0.177461	0.0312643	1.37753e-08	0.0959219	0.202581	0.635857	0.275814	6
ENSG00000259224	17	SLC35G6	7384721	rs2302761	17	7358520	T	C	0.215111	0.0160886	0.033853	0.63461	-0.324657	0.0590745	3.89106e-08	-0.0495557	0.104662	0.635869	0.668813	6
ENSG00000204138	1	PHACTR4	28696114	rs61785974	1	28800380	A	C	0.279121	0.0147131	0.0310025	0.635087	0.210802	0.0303191	3.58154e-12	0.0697958	0.147411	0.635873	0.994031	6
ENSG00000177830	11	CHID1	867357	rs61869683	11	887458	T	G	0.113837	0.0209513	0.0441776	0.635321	0.271002	0.0373979	4.27847e-13	0.0773105	0.163365	0.636042
ENSG00000158163	3	DZIP1L	137780832	rs58551449	3	137837187	G	A	0.029983	0.0389146	0.0819562	0.634914	-0.399275	0.069423	8.85411e-09	-0.0974632	0.205961	0.636062
ENSG00000243678	17	NME1-NME2	49230920	rs76221971	17	49237952	A	C	0.0441073	0.0328961	0.0694416	0.635697	-0.338044	0.036345	1.39178e-20	-0.0973131	0.205688	0.636135
ENSG00000226578	10	RP11-258F22.1	38064299	rs2749589	10	38266870	A	G	0.757675	0.0153865	0.0324399	0.63528	0.345145	0.056029	7.26946e-10	0.0445798	0.0942674	0.636279	0.556339	7
ENSG00000254207	8	RP11-43A14.1	675188	rs10110585	8	670533	G	A	0.459127	0.0131852	0.0278795	0.636259	-0.56906	0.0390263	3.68571e-48	-0.0231701	0.049018	0.636437	0.582243	11
ENSG00000158987	5	RAPGEF6	130759614	rs11242077	5	130771037	A	G	0.193107	0.0167176	0.0353536	0.636307	0.336523	0.0344577	1.57126e-22	0.0496774	0.105179	0.636702	0.89596	13
ENSG00000196950	2	SLC39A10	196440701	rs10178475	2	196637255	C	T	0.609842	-0.0134495	0.0284704	0.63664	0.277548	0.0269063	6.00535e-25	-0.0484583	0.102686	0.636992	0.914796	12
ENSG00000224848	9	RP11-535M15.1	99449338	rs7858050	9	99464178	C	T	0.123365	-0.0199791	0.0423093	0.636772	-0.615278	0.058238	4.33506e-26	0.0324717	0.0688332	0.637109
ENSG00000233820	9	RP11-535M15.2	99488172	rs7858050	9	99464178	C	T	0.123365	-0.0199791	0.0423093	0.636772	-0.534415	0.0531206	8.26485e-24	0.037385	0.0792565	0.637144	0.612689	5
ENSG00000143819	1	EPHX1	225997794	rs4653436	1	225995211	A	G	0.302135	-0.0141641	0.0299512	0.636281	0.193019	0.0307671	3.52917e-10	-0.0733819	0.155613	0.637235	0.981303	3
ENSG00000223855	7	AC147651.3	560028	rs9801236	7	564083	C	T	0.171722	0.0176076	0.0373248	0.637112	0.672301	0.0539895	1.35649e-35	0.0261901	0.0555578	0.637354	0.954558	7
ENSG00000115677	2	HDLBP	242166679	rs59934670	2	242207285	C	G	0.189132	-0.0167586	0.0354816	0.636699	-0.189705	0.0259775	2.82093e-13	0.0883403	0.187426	0.637403
ENSG00000232677	19	LINC00665	36803969	rs2967506	19	36856251	T	G	0.596469	0.0133748	0.0283998	0.637677	-0.62253	0.0423167	5.46147e-49	-0.0214846	0.0456433	0.637851	0.715149	20
ENSG00000174137	4	FAM53A	1619642	rs811316	4	1689377	C	T	0.815148	0.0166559	0.0354051	0.638043	-0.907754	0.0494474	2.8508e-75	-0.0183485	0.0390158	0.638153	0.531585	8
ENSG00000130023	6	ERMARD	170151718	rs2151579	6	170157833	A	G	0.213417	0.0159997	0.033909	0.637039	0.176261	0.0305289	7.76056e-09	0.0907728	0.193021	0.638159	0.548158	7
ENSG00000268873	18	RP11-138H11.1	32317759	rs2288085	18	32459704	G	A	0.226277	-0.0155508	0.0329617	0.637081	-0.255721	0.0452246	1.56326e-08	0.0608116	0.129345	0.638248
ENSG00000100225	22	FBXO7	32870663	rs9621461	22	32871365	A	G	0.10092	-0.0217625	0.0462449	0.637931	0.585132	0.0623539	6.34887e-21	-0.0371925	0.0791326	0.638354	0.951585	4
ENSG00000142396	19	ERVK3-1	58816715	rs56725489	19	58830709	G	A	0.066373	0.0260848	0.0553021	0.637156	0.283102	0.0507552	2.43584e-08	0.0921392	0.196041	0.638354
ENSG00000100058	22	CRYBB2P1	25844072	rs742029	22	25905879	A	G	0.272837	0.0148031	0.0313981	0.637309	0.260241	0.0439479	3.18851e-09	0.0568823	0.121032	0.638371
ENSG00000212127	12	TAS2R14	11090005	rs10772397	12	11138683	T	C	0.593169	0.0133746	0.0284545	0.63833	-0.622384	0.039785	3.66847e-55	-0.0214893	0.0457392	0.638482	0.980133	19
ENSG00000204173	9	LRRC37A5P	114353872	rs7875749	9	114387135	G	A	0.406483	0.0132621	0.0282223	0.638416	-0.490734	0.0435179	1.71249e-29	-0.027025	0.0575603	0.638706	0.920093	8
ENSG00000086062	9	B4GALT1	33104080	rs56030777	9	33163059	A	G	0.219297	0.0156492	0.0333427	0.638824	-0.287111	0.0284068	5.1363e-24	-0.0545057	0.116257	0.639185	0.442578	6
ENSG00000266964	19	FXYD1	35629712	rs1673006	19	35635231	T	C	0.357057	-0.0136456	0.0290362	0.63839	-0.123823	0.0186555	3.19344e-11	0.110202	0.235085	0.639228	0.622776	3
ENSG00000088256	19	GNA11	3094408	rs4806907	19	3093163	C	T	0.45571	-0.0131118	0.0278688	0.638011	-0.113425	0.020606	3.70314e-08	0.115599	0.246598	0.639231
ENSG00000182636	15	NDN	23930565	rs1852029	15	23947116	T	G	0.517613	-0.0130813	0.0278966	0.639125	-0.284002	0.0259107	5.89755e-28	0.0460606	0.0983166	0.639432	0.116316	3
ENSG00000103111	16	MON1B	77224732	rs72800028	16	77257307	T	C	0.13591	-0.019021	0.0405092	0.638679	-0.177454	0.0291298	1.11615e-09	0.107188	0.228957	0.639671	0.891155	6
ENSG00000228695	16	CES1P1	55794460	rs3815585	16	55794718	A	G	0.187897	0.0167448	0.0357528	0.639535	0.845506	0.066812	1.04962e-36	0.0198045	0.0423146	0.639764	0.611106	10
ENSG00000197978	15	GOLGA6L9	82722223	rs17507216	15	83226925	A	G	0.231162	-0.0153355	0.0328035	0.640145	0.535125	0.0441902	9.39716e-34	-0.0286578	0.0613463	0.640394	0.224821	15
ENSG00000140459	15	CYP11A1	74630100	rs80186636	15	74614254	A	G	0.0173025	0.0508768	0.108784	0.640009	0.994691	0.104956	2.61069e-21	0.0511483	0.109498	0.640416	0.727263	6
ENSG00000138686	4	BBS7	122745595	rs5004355	4	122732216	G	T	0.391813	-0.0132497	0.0283138	0.639814	0.219927	0.0337839	7.52438e-11	-0.0602459	0.129074	0.640675
ENSG00000125534	20	PPDPF	62152077	rs2314639	20	62148912	T	C	0.138561	0.0187285	0.040106	0.640517	-0.436878	0.0303646	6.17777e-47	-0.0428689	0.0918497	0.640694	0.742891	3
ENSG00000144895	3	EIF2A	150264465	rs7628889	3	150305914	A	G	0.852569	-0.0184199	0.039447	0.640534	0.251515	0.0266654	4.01318e-21	-0.0732358	0.15703	0.640942	0.880802	3
ENSG00000127957	7	PMS2P3	75132254	rs17207196	7	75101065	T	C	0.419529	-0.0130676	0.0279668	0.640318	0.271071	0.0397749	9.41809e-12	-0.0482073	0.103414	0.641101	0.489491	3
ENSG00000168672	8	FAM84B	127564687	rs16901453	8	127511862	G	A	0.0876833	-0.0228568	0.0488992	0.640195	-0.284751	0.0461375	6.75227e-10	0.0802694	0.172218	0.64115
ENSG00000140545	15	MFGE8	89441916	rs3743392	15	89445651	G	A	0.318708	-0.014139	0.0302867	0.640616	-0.136494	0.0193513	1.74482e-12	0.103587	0.222376	0.641345	0.873899	6
ENSG00000116604	1	MEF2D	156433519	rs11264486	1	156455173	A	G	0.652422	-0.0136283	0.029217	0.640894	-0.13476	0.0245319	3.94609e-08	0.10113	0.217588	0.64209
ENSG00000170322	11	NFRKB	129733531	rs60335545	11	129740759	T	C	0.154966	-0.0179447	0.038576	0.641805	-0.338023	0.0356383	2.42815e-21	0.0530872	0.11426	0.642204	0.638607	4
ENSG00000161542	17	PRPSAP1	74305567	rs2279056	17	74309474	G	A	0.298853	0.0140427	0.0301843	0.641765	-0.250166	0.034231	2.70821e-13	-0.0561335	0.120901	0.642439	0.4545	6
ENSG00000273344	7	PAXIP1-AS1	154795158	rs2316540	7	154739907	G	A	0.58807	0.0131235	0.0282384	0.642117	-0.276231	0.0275639	1.22674e-23	-0.0475092	0.102337	0.642475	0.289476	6
ENSG00000170502	4	NUDT9	88343734	rs7690728	4	88356799	T	C	0.153632	-0.017608	0.0378436	0.641728	-0.167286	0.0256485	6.92561e-11	0.105257	0.226796	0.642573	0.722692	4
ENSG00000184371	1	CSF1	110452864	rs333947	1	110470764	A	G	0.150588	-0.0181399	0.0389457	0.641378	0.205451	0.037593	4.62561e-08	-0.0882931	0.190249	0.642582
ENSG00000108100	10	CCNY	35535953	rs12770412	10	35870714	T	C	0.307429	0.0139455	0.0299921	0.641953	-0.172328	0.0236673	3.30728e-13	-0.0809242	0.174395	0.642628	0.609275	5
ENSG00000160072	1	ATAD3B	1407143	rs114112990	1	1334519	C	G	0.0157916	-0.0506184	0.109075	0.642598	-1.29328	0.124224	2.21141e-25	0.0391396	0.0844236	0.642928	0.997157	7
ENSG00000171160	10	MORN4	99374310	rs11189297	10	99381928	G	A	0.221877	0.015659	0.0337311	0.642483	-0.343987	0.0423436	4.52151e-16	-0.0455221	0.0982192	0.643024	0.717197	4
ENSG00000196220	3	SRGAP3	9022275	rs11547584	3	9406704	A	G	0.190454	-0.0164262	0.0353674	0.64233	0.257669	0.036104	9.54862e-13	-0.0637492	0.137549	0.643032	0.21153	4
ENSG00000134077	3	THUMPD3	9404526	rs11547584	3	9406704	A	G	0.190454	-0.0164262	0.0353674	0.64233	-0.192304	0.0273341	1.988e-12	0.0854179	0.184314	0.643052	0.231509	4
ENSG00000106603	7	COA1	43648055	rs10282065	7	43649248	A	G	0.20915	-0.0157709	0.0340074	0.642827	0.184822	0.0250483	1.59942e-13	-0.0853302	0.184364	0.643482	0.569863	8
ENSG00000186417	15	GLDN	51633826	rs11070844	15	51627794	T	C	0.11613	-0.0199794	0.0432071	0.643788	0.880667	0.0531833	1.37644e-61	-0.0226867	0.0490809	0.643916	0.178036	8
ENSG00000232533	7	AC093673.5	143076785	rs1135411	7	143077036	T	C	0.0801462	-0.024133	0.0520828	0.643108	-0.360614	0.0559698	1.17127e-10	0.066922	0.144801	0.643963
ENSG00000259668	15	RP11-707P17.2	51749483	rs11070844	15	51627794	T	C	0.11613	-0.0199794	0.0432071	0.643788	0.601545	0.0630068	1.33109e-21	-0.0332135	0.0719111	0.644176	0.133366	6
ENSG00000128262	22	POM121L9P	24647796	rs2267073	22	24639069	C	T	0.51174	0.0129509	0.0280114	0.643834	-0.319923	0.0397013	7.73987e-16	-0.0404813	0.0877007	0.644379	0.661225	8
ENSG00000102547	13	CAB39L	49882786	rs9535201	13	49897577	G	A	0.234619	-0.0151821	0.0328731	0.644196	0.376709	0.0367911	1.32412e-24	-0.0403019	0.0873526	0.644533	0.107711	11
ENSG00000203697	1	CAPN8	223711349	rs34016563	1	223802504	T	C	0.699795	0.0140013	0.0302658	0.643644	-0.206654	0.0359489	9.00098e-09	-0.0677524	0.14693	0.644712	0.904702	5
ENSG00000118596	12	SLC16A7	59989848	rs10735880	12	59970843	G	A	0.835829	0.0172619	0.0373668	0.64411	0.279011	0.0378164	1.60623e-13	0.0618682	0.134188	0.644759	0.973891	3
ENSG00000105880	7	DLX5	96649704	rs2240294	7	96624257	A	T	0.441899	-0.0128545	0.0278167	0.644	-0.279286	0.0434483	1.29283e-10	0.0460263	0.0998564	0.644853
ENSG00000124209	20	RAB22A	56884752	rs707557	20	56942312	T	C	0.399349	-0.0130582	0.028238	0.643769	-0.132549	0.0234022	1.47923e-08	0.098516	0.213747	0.64487
ENSG00000106723	9	SPIN1	91003334	rs2039387	9	91098867	A	G	0.137302	0.0186809	0.0404906	0.644539	-0.344596	0.0365309	3.9853e-21	-0.054211	0.117642	0.644933	0.778015	5
ENSG00000168569	11	TMEM223	62539101	rs117162358	11	62344743	T	C	0.0221427	-0.0444805	0.0962787	0.644083	0.621365	0.102624	1.40633e-09	-0.0715851	0.155398	0.645044	0.520098	4
ENSG00000272288	6	RP11-140K17.3	34664094	rs35987776	6	34641224	A	C	0.108744	-0.0205971	0.0446029	0.644233	-0.291327	0.0471721	6.58146e-10	0.070701	0.15353	0.645155	0.47641	4
ENSG00000214174	17	AMZ2P1	62962668	rs4791250	17	62983145	G	T	0.906593	-0.0220276	0.0477764	0.644758	-0.330768	0.0353034	7.30173e-21	0.0665953	0.144616	0.645158	0.991429	3
ENSG00000125648	19	SLC25A23	6436090	rs348365	19	6455414	G	A	0.47577	-0.0129364	0.0280491	0.644652	-0.140977	0.0234312	1.78085e-09	0.0917625	0.199546	0.645619
ENSG00000197893	10	NRAP	115348475	rs17773680	10	115424373	T	C	0.10872	-0.0205506	0.0446783	0.64554	0.375375	0.0404057	1.54078e-20	-0.0547469	0.119169	0.645943
ENSG00000188488	14	SERPINA5	95027779	rs4934	14	95080803	A	G	0.485462	0.0127771	0.0278056	0.645864	0.551853	0.0320273	1.56216e-66	0.0231531	0.0504038	0.645981	0.557707	11
ENSG00000155508	5	CNOT8	154237113	rs6882998	5	154144650	C	T	0.890426	0.0206379	0.0448919	0.645714	0.299511	0.0353328	2.31366e-17	0.0689053	0.150104	0.646198	0.669124	5
ENSG00000122692	9	SMU1	33041762	rs13290323	9	33062291	G	A	0.41342	-0.0129428	0.0281543	0.645726	-0.206547	0.0252984	3.22961e-16	0.0626627	0.136525	0.646247	0.56054	10
ENSG00000227354	13	RBM26-AS1	79980444	rs17185717	13	79912899	C	T	0.0783814	0.0237694	0.0518101	0.646393	1.24809	0.0622604	2.17535e-89	0.0190446	0.0415224	0.646479	0.625146	5
ENSG00000149679	20	CABLES2	60963688	rs2427323	20	60981155	G	A	0.492512	0.0127646	0.0277878	0.645974	0.222309	0.0288113	1.20008e-14	0.0574183	0.125218	0.646559	0.443619	8
ENSG00000234684	20	SDCBP2-AS1	1306049	rs79030119	20	1299453	A	G	0.0401703	0.0320935	0.0697942	0.645638	-0.576098	0.0968179	2.67614e-09	-0.0557084	0.121511	0.646619
ENSG00000145819	5	ARHGAP26	142149949	rs246595	5	142505844	A	G	0.137262	-0.0186253	0.0405442	0.645959	-0.301513	0.0423694	1.10874e-12	0.0617728	0.134749	0.646645
ENSG00000250312	4	ZNF718	124386	rs61792228	4	95710	A	G	0.157567	-0.0174038	0.0379705	0.6467	0.921838	0.0525291	6.04219e-69	-0.0188795	0.041204	0.646813	0.534832	9
ENSG00000214026	11	MRPL23	1968508	rs11041941	11	1961869	C	T	0.58709	0.0129514	0.0282556	0.64669	0.37614	0.0418656	2.59985e-19	0.0344324	0.0752176	0.647117
ENSG00000152942	5	RAD17	68665120	rs1045051	5	68695940	G	T	0.31319	0.0136874	0.0299168	0.647301	-0.324099	0.0233825	1.09524e-43	-0.0422322	0.0923579	0.647479	0.301008	17
ENSG00000111237	12	VPS29	110928902	rs4766497	12	110950376	C	T	0.614349	0.0130535	0.0285288	0.647272	-0.23075	0.0205059	2.24168e-29	-0.0565699	0.123737	0.647544	0.912732	20
ENSG00000176973	11	FAM89B	65339820	rs3782089	11	65336819	T	C	0.072094	0.0247137	0.0539704	0.647016	0.293895	0.0468111	3.42263e-10	0.0840902	0.184126	0.647887	0.423566	3
ENSG00000171747	19	LGALS4	39292311	rs862455	19	39338142	G	A	0.691876	0.0137302	0.0299792	0.646959	-0.227287	0.0394913	8.64553e-09	-0.0604091	0.132317	0.647996
ENSG00000140543	15	DET1	89054790	rs10438429	15	89085693	T	C	0.641084	0.0132744	0.0290541	0.647754	-0.260334	0.0251138	3.53408e-25	-0.0509899	0.111712	0.648072	0.633261	5
ENSG00000146830	7	GIGYF1	100277130	rs221798	7	100287495	G	C	0.886241	-0.020181	0.0441641	0.647703	-0.301235	0.0317142	2.13059e-21	0.0669942	0.14678	0.648083	0.501052	15
ENSG00000169231	1	THBS3	155165379	rs760077	1	155178782	A	T	0.39774	0.0129365	0.0283076	0.647673	-0.21087	0.0234251	2.2189e-19	-0.0613482	0.134415	0.648095	0.110249	11
ENSG00000196510	12	ANAPC7	110810705	rs4766497	12	110950376	C	T	0.614349	0.0130535	0.0285288	0.647272	-0.165883	0.0264586	3.62158e-10	-0.078691	0.172439	0.648144	0.935927	5
ENSG00000231064	1	RP11-263K19.4	155166659	rs760077	1	155178782	A	T	0.39774	0.0129365	0.0283076	0.647673	-0.210256	0.0352111	2.35375e-09	-0.0615274	0.135028	0.648631	0.154978	5
ENSG00000185885	11	IFITM1	313506	rs10902126	11	332997	A	G	0.233959	-0.0150642	0.0329818	0.647857	-0.18106	0.0283096	1.59802e-10	0.0832	0.182623	0.64869	0.393732	8
ENSG00000054983	14	GALC	88304164	rs34362748	14	88442712	T	C	0.15673	-0.0175097	0.0384541	0.648864	-0.553797	0.0394602	9.60951e-45	0.0316175	0.0694737	0.649037	0.406578	14
ENSG00000180884	19	ZNF792	35447258	rs2651077	19	35453460	A	T	0.534089	-0.0127924	0.0280453	0.648293	0.222721	0.0342998	8.39407e-11	-0.0574369	0.126232	0.6491	0.598184	6
ENSG00000224728	3	AC090945.1	15919554	rs2470548	3	15737689	A	G	0.600331	-0.0129733	0.0284216	0.64806	-0.204698	0.0366261	2.28579e-08	0.0633778	0.139309	0.649149	0.644885	3
ENSG00000151806	4	GUF1	44680444	rs1133648	4	44705595	A	G	0.640414	0.0131731	0.0289428	0.649005	0.276528	0.01927	1.06215e-46	0.0476375	0.104718	0.649171	0.95699	13
ENSG00000263006	18	ROCK1P1	109065	rs3931630	18	148913	A	G	0.268311	0.0141854	0.0311732	0.649072	0.998329	0.0551227	2.60876e-73	0.0142091	0.0312352	0.649176	0.869314	11
ENSG00000182986	19	ZNF320	53367043	rs3810115	19	53400760	A	C	0.477562	-0.0126225	0.0277457	0.649156	-0.51216	0.0328309	7.28879e-55	0.0246456	0.0541969	0.649295	0.833537	9
ENSG00000153046	6	CDYL	4706393	rs9392583	6	4340784	G	A	0.518602	0.0126358	0.027736	0.648696	0.137941	0.0202475	9.5761e-12	0.0916029	0.201521	0.649427
ENSG00000168496	11	FEN1	61560109	rs72916996	11	60682942	C	A	0.0222879	-0.0428263	0.0939065	0.648352	0.500151	0.0914528	4.52697e-08	-0.0856267	0.188408	0.649487
ENSG00000143771	1	CNIH4	224544552	rs10799573	1	224625075	C	T	0.701424	-0.0137267	0.0302046	0.6495	0.356584	0.0285162	7.04523e-36	-0.038495	0.0847613	0.649716	0.809264	7
ENSG00000101193	20	GID8	61569471	rs1883847	20	61528271	T	C	0.190365	0.0161541	0.0355153	0.649219	0.234776	0.0351119	2.28546e-11	0.0688064	0.151623	0.649973
ENSG00000144827	3	ABHD10	111697857	rs3749305	3	111695315	G	A	0.205604	-0.0156369	0.0343716	0.649154	-0.130493	0.0203502	1.43289e-10	0.119829	0.26406	0.649976
ENSG00000161016	8	RPL8	146015150	rs66716313	8	145995765	A	G	0.521144	-0.0125522	0.0276953	0.650387	-0.288405	0.0178457	9.49361e-59	0.0435228	0.0960669	0.650515	0.962296	20
ENSG00000168061	11	SAC3D1	64808373	rs495820	11	64807235	T	C	0.0838545	0.0228233	0.050314	0.650104	-0.329633	0.0377646	2.57816e-18	-0.0692385	0.152842	0.650544	0.946352	3
ENSG00000115816	2	CEBPZ	37428755	rs3213745	2	37458711	A	G	0.381365	-0.0129948	0.0286554	0.650199	-0.148708	0.0160482	1.92623e-20	0.0873847	0.192926	0.65059	0.802122	7
ENSG00000167972	16	ABCA3	2325882	rs17135889	16	2387260	A	G	0.123225	-0.0193194	0.0425735	0.64998	-0.250951	0.0453575	3.15279e-08	0.0769848	0.170218	0.651074
ENSG00000198742	7	SMURF1	98625061	rs6947811	7	98536944	A	G	0.506319	0.0126145	0.0278664	0.650781	-0.210695	0.0281124	6.64383e-14	-0.0598709	0.1325	0.651374	0.674019	3
ENSG00000226124	2	FTCDNL1	200625267	rs11687699	2	200626678	A	G	0.648265	-0.0131351	0.0290761	0.65145	-0.416754	0.027448	4.55563e-52	0.0315176	0.0697989	0.651594	0.873345	8
ENSG00000135766	1	EGLN1	231499497	rs2491419	1	231554649	C	T	0.140379	0.018121	0.0401026	0.651364	-0.226397	0.0234202	4.17488e-22	-0.0800408	0.177327	0.651721	0.964991	11
ENSG00000213938	2	SEPHS1P6	200524274	rs11687699	2	200626678	A	G	0.648265	-0.0131351	0.0290761	0.65145	0.330829	0.0405237	3.24564e-16	-0.0397036	0.0880231	0.651947
ENSG00000185630	1	PBX1	164524821	rs2635016	1	164662733	C	T	0.257131	-0.0143547	0.0318178	0.651879	0.273544	0.0319386	1.08367e-17	-0.0524767	0.116478	0.652329	0.439461	5
ENSG00000115902	2	SLC1A4	65215611	rs2160387	2	65220910	C	T	0.426437	0.0126626	0.0281041	0.652307	-0.39389	0.0292105	1.92931e-41	-0.0321476	0.0713899	0.652487	0.608892	10
ENSG00000184923	10	NUTM2A	88985205	rs71475352	10	89132329	A	G	0.196293	-0.0158584	0.0351688	0.652046	0.482467	0.0585138	1.64673e-16	-0.0328694	0.0730026	0.652531
ENSG00000171551	2	ECEL1	233344537	rs2853422	2	233341733	G	A	0.413968	0.0126842	0.0281305	0.652058	-0.280968	0.035557	2.74672e-15	-0.0451446	0.100283	0.652586	0.969457	6
ENSG00000214562	10	NUTM2D	89117425	rs71475352	10	89132329	A	G	0.196293	-0.0158584	0.0351688	0.652046	-0.330662	0.0491604	1.74165e-11	0.0479595	0.106597	0.652774
ENSG00000228451	8	SDAD1P1	26236775	rs17055109	8	26168491	A	G	0.111537	0.0198544	0.0441728	0.653092	0.743071	0.0561427	5.48088e-40	0.0267194	0.0594805	0.653279
ENSG00000171766	15	GATM	45653322	rs1288775	15	45661678	A	T	0.252874	0.0143091	0.0318568	0.653309	0.530958	0.0358076	9.6472e-50	0.0269496	0.0600262	0.653458	0.95726	20
ENSG00000261188	22	CTA-445C9.14	26908503	rs5761545	22	26862772	C	T	0.943626	-0.0268751	0.0597816	0.653031	0.469393	0.0560672	5.666e-17	-0.057255	0.127543	0.653498	0.402372	7
ENSG00000229358	7	DPY19L1P1	32620561	rs10264317	7	32818184	T	C	0.178065	0.0163417	0.036382	0.653308	-0.513084	0.0433604	2.63524e-32	-0.03185	0.0709595	0.653542	0.800235	15
ENSG00000128973	15	CLN6	68499330	rs149692285	15	68504005	A	G	0.0172181	-0.0477936	0.10634	0.653112	0.991177	0.125966	3.58663e-15	-0.048219	0.107461	0.653641
ENSG00000106565	7	TMEM176B	150488373	rs6464102	7	150478305	G	T	0.635347	-0.0129731	0.0288953	0.653454	-0.337623	0.0308664	7.56858e-28	0.0384248	0.0856566	0.653726	0.274726	5
ENSG00000141519	17	CCDC40	78010435	rs9892044	17	78019942	A	G	0.229567	-0.0148415	0.0330636	0.653519	0.412884	0.0388259	2.06504e-26	-0.0359459	0.0801509	0.653808	0.690594	5
ENSG00000002933	7	TMEM176A	150497491	rs6464102	7	150478305	G	T	0.635347	-0.0129731	0.0288953	0.653454	-0.248029	0.0307015	6.54436e-16	0.0523048	0.116679	0.653953	0.764466	3
ENSG00000151413	14	NUBPL	31959162	rs1897141	14	32240738	C	T	0.63111	0.0129354	0.0288276	0.653638	-0.205139	0.0218921	7.22221e-21	-0.0630568	0.140688	0.654007	0.773982	18
ENSG00000236397	2	DDX11L2	114356606	rs1597245	2	114448217	C	G	0.360044	-0.0129323	0.0288673	0.654158	0.850651	0.0443279	4.48781e-82	-0.0152028	0.0339448	0.654247	0.418303	20
ENSG00000240356	2	RPL23AP7	114368079	rs1597245	2	114448217	C	G	0.360044	-0.0129323	0.0288673	0.654158	0.645391	0.039016	1.83752e-61	-0.0200379	0.0447448	0.654278	0.377183	20
ENSG00000205837	2	LINC00487	6868309	rs78343123	2	6986097	G	T	0.059918	-0.0260231	0.058056	0.653978	0.993341	0.101773	1.66522e-22	-0.0261975	0.0585068	0.65432
ENSG00000146556	2	WASH2P	114341664	rs1597245	2	114448217	C	G	0.360044	-0.0129323	0.0288673	0.654158	-0.484005	0.0349898	1.61741e-43	0.0267194	0.0596738	0.654329	0.29833	17
ENSG00000253187	7	HOXA-AS4	27208238	rs11773804	7	27206688	G	T	0.412662	0.0126376	0.0281932	0.653972	0.292573	0.0417097	2.30751e-12	0.0431947	0.0965595	0.654631	0.861583	4
ENSG00000225964	2	AC017076.5	6968645	rs78343123	2	6986097	G	T	0.059918	-0.0260231	0.058056	0.653978	0.739261	0.105972	3.03717e-12	-0.0352015	0.0786944	0.654645
ENSG00000225398	2	RP11-395L14.5	114299514	rs1597245	2	114448217	C	G	0.360044	-0.0129323	0.0288673	0.654158	0.368166	0.0476606	1.12071e-14	-0.0351263	0.0785401	0.654702	0.326819	12
ENSG00000148337	9	CIZ1	130928343	rs10987913	9	130949190	A	G	0.309035	0.013465	0.030143	0.655088	0.286492	0.0230274	1.55833e-35	0.0469996	0.105282	0.655296	0.940865	8
ENSG00000136738	10	STAM	17686124	rs17141543	10	17751589	A	G	0.07695	-0.0233898	0.0522855	0.654624	-0.299245	0.0475466	3.09946e-10	0.0781627	0.175166	0.655437	0.750625	4
ENSG00000169696	17	ASPSCR1	79934683	rs9912553	17	79959703	G	C	0.721457	-0.0138788	0.0310619	0.655012	-0.234413	0.0272364	7.52497e-18	0.0592066	0.132688	0.655446	0.349936	8
ENSG00000111911	6	HINT3	126277927	rs1268122	6	126349980	G	T	0.677826	0.0135903	0.0304061	0.654905	0.127879	0.0179519	1.05286e-12	0.106275	0.23824	0.655538	0.992618	6
ENSG00000089775	14	ZBTB25	64915824	rs6573560	14	65031534	T	C	0.506982	-0.0123634	0.0276581	0.65487	0.221436	0.0340026	7.39936e-11	-0.0558328	0.125197	0.655627	0.18171	4
ENSG00000258824	14	CTD-2555O16.2	64889653	rs6573560	14	65031534	T	C	0.506982	-0.0123634	0.0276581	0.65487	0.267168	0.0426593	3.78049e-10	-0.0462758	0.103787	0.655688	0.205171	3
ENSG00000078070	3	MCCC1	182733006	rs3732604	3	182810144	G	T	0.677423	0.013173	0.0295461	0.65571	0.418006	0.0267533	4.95926e-55	0.0315139	0.0707122	0.65584	0.476608	20
ENSG00000125611	2	CHCHD5	113341817	rs752992	2	113344047	C	T	0.819435	-0.0162334	0.0363336	0.655028	-0.170142	0.0277887	9.20051e-10	0.0954109	0.214117	0.655884	0.137823	4
ENSG00000136875	9	PRPF4	116037623	rs41307479	9	116082647	G	C	0.21528	0.0150788	0.0337927	0.655443	0.220013	0.0279894	3.82351e-15	0.068536	0.153841	0.65596	0.782611	9
ENSG00000215529	20	EFCAB8	31446729	rs447749	20	31429865	T	C	0.57694	0.0125766	0.0281493	0.655033	-0.263763	0.0475352	2.87645e-08	-0.0476814	0.107067	0.656074	0.855999	6
ENSG00000250565	2	ATP6V1E2	46717889	rs3754553	2	46769135	C	T	0.472907	-0.0123939	0.0278372	0.656154	-0.458617	0.0278358	5.47724e-61	0.0270245	0.0607203	0.656272	0.853565	19
ENSG00000100151	22	PICK1	38452318	rs3026685	22	38462680	T	C	0.310507	-0.0134102	0.0301206	0.656163	-0.236709	0.0250649	3.59336e-21	0.0566527	0.127389	0.65652	0.972908	14
ENSG00000154930	20	ACSS1	24986868	rs4813548	20	25057375	A	G	0.640294	0.0129219	0.0290113	0.656023	-0.14913	0.0269421	3.1088e-08	-0.0866486	0.195166	0.657061	0.290665	5
ENSG00000236829	16	Z97634.3	432097	rs367146	16	436257	A	G	0.0193851	-0.0447796	0.100887	0.657145	0.845552	0.116926	4.77598e-13	-0.052959	0.119539	0.657748
ENSG00000160336	19	ZNF761	53935227	rs73059133	19	53905847	T	C	0.358384	0.0128816	0.0290527	0.657487	0.20645	0.032828	3.19845e-10	0.0623957	0.141074	0.65828
ENSG00000267939	19	CTD-2325M2.1	8073613	rs11881424	19	8003149	T	G	0.221244	-0.0148584	0.0335148	0.657522	-0.348735	0.0549146	2.14616e-10	0.0426066	0.0963378	0.6583	0.942889	3
ENSG00000205309	17	NT5M	17206649	rs7226045	17	17208703	T	C	0.0489277	0.0287856	0.0649581	0.657664	0.368569	0.0542627	1.10355e-11	0.078101	0.176619	0.658344	0.815211	3
ENSG00000172171	17	TEFM	29224354	rs72284020	17	29229302	A	ATATCT	0.108238	-0.0197613	0.044697	0.658405	-0.355346	0.0417892	1.84278e-17	0.0556114	0.125954	0.658836	0.688766	5
ENSG00000237886	9	RP11-611D20.2	139440664	rs3013306	9	139440845	A	G	0.646134	0.0128411	0.0290597	0.65857	-0.312742	0.0418787	8.15469e-14	-0.0410597	0.0930816	0.65913	0.745789	5
ENSG00000118579	4	MED28	17616254	rs56308330	4	17643050	A	G	0.593485	0.0124629	0.0282402	0.658983	0.336501	0.0263013	1.76975e-37	0.0370367	0.083973	0.659173	0.0772463	8
ENSG00000110104	11	CCDC86	60609544	rs514524	11	60645214	G	A	0.29637	-0.0134516	0.0304855	0.659034	0.121384	0.0222059	4.59507e-08	-0.110819	0.251966	0.660071
ENSG00000127418	4	FGFRL1	1003724	rs3796624	4	1015844	G	C	0.216144	0.0153143	0.0347487	0.659418	-0.237732	0.0351233	1.30128e-11	-0.0644183	0.146477	0.660093	0.857557	3
ENSG00000126217	13	MCF2L	113548692	rs527264	13	113736543	T	C	0.60751	-0.0125455	0.0285397	0.660242	0.412132	0.0334235	6.1985e-35	-0.0304405	0.0692929	0.660443	0.433539	7
ENSG00000260947	9	RP11-384P7.7	33697457	rs7035873	9	33662950	C	T	0.0526448	-0.0274764	0.0625248	0.660338	1.73377	0.104829	1.92081e-61	-0.0158478	0.0360756	0.660449	0.404411	15
ENSG00000139190	12	VAMP1	6571403	rs12964	12	6572191	C	T	0.498323	-0.012185	0.027703	0.660049	-0.172686	0.0248449	3.63852e-12	0.0705616	0.160745	0.660686	0.754969	7
ENSG00000116786	1	PLEKHM2	16010827	rs6429757	1	15909850	G	C	0.553112	-0.0122489	0.0278788	0.660398	0.176638	0.0192184	3.88849e-20	-0.0693446	0.15801	0.660762	0.323654	10
ENSG00000101138	20	CSTF1	54967427	rs6064391	20	54971386	T	G	0.492271	-0.0122428	0.0278356	0.660064	-0.177184	0.0289243	9.02408e-10	0.0690965	0.157504	0.660882
ENSG00000162512	1	SDC3	31342314	rs4949305	1	31291539	A	G	0.14932	0.0170896	0.0388876	0.660328	0.299969	0.0441435	1.0808e-11	0.0569712	0.12991	0.660991
ENSG00000050767	5	COL23A1	177664619	rs2973739	5	177820134	C	T	0.590066	0.0124831	0.0284084	0.66036	0.202257	0.034607	5.08426e-09	0.061719	0.140853	0.661257
ENSG00000247982	15	LINC00926	57592563	rs6493912	15	57600488	T	C	0.711465	0.0134947	0.0307879	0.661159	-0.402281	0.0391993	1.04038e-24	-0.0335455	0.0766031	0.66145	0.915852	14
ENSG00000239704	17	CDRT4	15339332	rs1465251	17	15407763	A	G	0.581246	0.0123488	0.0281783	0.661214	0.405906	0.0368922	3.71692e-28	0.0304228	0.0694758	0.661466	0.992054	13
ENSG00000183060	15	LYSMD4	100255902	rs8030331	15	100274144	C	T	0.667518	0.0129543	0.0296137	0.66179	-0.501508	0.0355529	3.48949e-45	-0.0258307	0.0590777	0.661943	0.794037	18
ENSG00000136715	2	SAP130	128698791	rs6736698	2	128779763	T	C	0.226073	0.0145474	0.0331988	0.661249	-0.147946	0.0230147	1.29021e-10	-0.0983291	0.224919	0.661984
ENSG00000065615	6	CYB5R4	84569362	rs3778187	6	84630367	C	A	0.0369888	0.0328311	0.0749591	0.661397	0.288924	0.0430126	1.85263e-11	0.113632	0.259993	0.662069	0.244529	3
ENSG00000181817	1	LSM10	36856839	rs2994010	1	36874735	C	T	0.953242	-0.0287736	0.0657695	0.661755	-0.344683	0.0392553	1.62677e-18	0.0834784	0.191048	0.662148
ENSG00000132394	3	EEFSEC	127872297	rs2955132	3	127940226	C	A	0.145632	-0.017069	0.0391036	0.662468	-0.281827	0.0338246	7.94794e-17	0.0605655	0.138941	0.662902	0.769248	5
ENSG00000232079	21	AL035610.1	29420733	rs9305353	21	29472526	C	A	0.0698643	-0.0242168	0.0554629	0.66238	0.610082	0.0846244	5.6243e-13	-0.0396943	0.0910772	0.662959	0.511241	4
ENSG00000111711	12	GOLT1B	21654715	rs68030467	12	21609936	G	A	0.127992	0.0183734	0.0420496	0.662151	0.155053	0.028269	4.13655e-08	0.118498	0.272054	0.663152
ENSG00000175164	9	ABO	136125788	rs8176719	9	136132907	TC	T	0.346567	-0.0128165	0.0294277	0.663182	0.8026	0.0407164	1.70304e-86	-0.0159687	0.0366744	0.663258	0.576966	12
ENSG00000260542	20	RP13-379O24.2	61088965	rs6142653	20	61088021	T	C	0.274444	0.0135721	0.0311652	0.663207	0.350227	0.0352209	2.68603e-23	0.0387523	0.089071	0.66351	0.375199	3
ENSG00000233895	20	RP1-122P22.2	19738352	rs13041526	20	19791253	T	C	0.0939362	-0.0207892	0.0476599	0.662692	-0.400003	0.066901	2.24474e-09	0.0519726	0.119466	0.663531
ENSG00000241697	9	TMEFF1	103204560	rs75904845	9	103182980	C	T	0.183137	-0.0156193	0.0358635	0.663184	-0.369178	0.0414614	5.37986e-19	0.0423083	0.0972603	0.663562	0.9818	7
ENSG00000100129	22	EIF3L	38244875	rs3026645	22	38375839	G	C	0.0571007	-0.0259427	0.0594712	0.662676	0.287256	0.0497445	7.71246e-09	-0.0903121	0.207622	0.663574	0.817409	3
ENSG00000186020	19	ZNF529	37025676	rs3111541	19	37053965	C	T	0.396635	-0.0123834	0.0284456	0.663318	-0.189789	0.0225062	3.3767e-17	0.0652483	0.15008	0.663739
ENSG00000183207	19	RUVBL2	49496705	rs3764622	19	49506390	C	T	0.0797127	-0.0224429	0.0515629	0.663379	-0.293128	0.0365148	9.935e-16	0.0765635	0.176164	0.663842	0.359346	3
ENSG00000066697	9	MSANTD3	103189438	rs75904845	9	103182980	C	T	0.183137	-0.0156193	0.0358635	0.663184	-0.246021	0.0395593	5.00171e-10	0.0634877	0.146131	0.663957	0.998691	4
ENSG00000170955	11	PRKCDBP	6340176	rs11544764	11	6341365	T	C	0.118758	-0.0183713	0.0422199	0.663466	0.291571	0.037585	8.65271e-15	-0.063008	0.145029	0.663961	0.707548	3
ENSG00000189042	19	ZNF567	37178514	rs3111541	19	37053965	C	T	0.396635	-0.0123834	0.0284456	0.663318	-0.233691	0.0347663	1.79532e-11	0.0529905	0.121978	0.663979
ENSG00000164252	5	AGGF1	76325076	rs6861237	5	76373958	G	T	0.294308	-0.0132158	0.0303833	0.663584	-0.164864	0.0210373	4.62325e-15	0.0801618	0.184577	0.66407
ENSG00000087301	14	TXNDC16	52897308	rs79587513	14	53031334	C	T	0.0732806	0.0232549	0.0534314	0.663396	-0.30417	0.0505728	1.80443e-09	-0.0764536	0.176122	0.66422
ENSG00000231050	1	RP1-140A9.1	1822910	rs16824526	1	1818129	C	A	0.178817	-0.0158083	0.0364181	0.664232	-0.745607	0.0463102	2.53927e-58	0.0212019	0.0488613	0.664346	0.888833	7
ENSG00000125895	20	TMEM74B	1161205	rs6078110	20	1177199	G	A	0.177383	-0.0158047	0.0363194	0.663447	-0.294979	0.0523289	1.73019e-08	0.0535791	0.123492	0.664385
ENSG00000241370	6	RPP21	30312908	rs2240058	6	30310500	C	T	0.131323	-0.0194278	0.0446852	0.663729	0.168473	0.0253051	2.78213e-11	-0.115317	0.265802	0.6644	0.305845	3
ENSG00000223705	7	NSUN5P1	75039605	rs1167827	7	75163169	A	G	0.433653	-0.0121437	0.0279493	0.663933	-0.17127	0.0221967	1.20019e-14	0.0709038	0.163447	0.664431	0.444014	4
ENSG00000145191	3	EIF2B5	183852826	rs843358	3	183861243	G	A	0.330633	-0.0128286	0.0295292	0.663972	0.136271	0.0218842	4.75697e-10	-0.0941404	0.217221	0.664736	0.7031	5
ENSG00000100191	22	SLC5A4	32614465	rs11089560	22	32770087	T	G	0.0500201	0.0277526	0.0640277	0.66469	1.5489	0.0941604	8.44356e-61	0.0179176	0.0413519	0.664799	0.414437	8
ENSG00000111788	12	RP11-22B23.1	9429831	rs1549428	12	9434852	G	A	0.473141	0.012048	0.0278123	0.664878	-1.12267	0.0271666	0	-0.0107316	0.0247747	0.664894	0.996557	20
ENSG00000214826	12	DDX12P	9570309	rs1549428	12	9434852	G	A	0.473141	0.012048	0.0278123	0.664878	-0.671487	0.041769	3.74724e-58	-0.0179423	0.041434	0.664991	0.996103	20
ENSG00000260423	12	RP13-735L24.1	9520060	rs1549428	12	9434852	G	A	0.473141	0.012048	0.0278123	0.664878	-0.680452	0.0437374	1.41126e-54	-0.0177059	0.0408891	0.664999	0.975302	20
ENSG00000133048	1	CHI3L1	203148059	rs10399931	1	203156080	C	T	0.757561	0.0139958	0.0323039	0.664831	0.217118	0.0277957	5.66432e-15	0.0644617	0.149014	0.665313	0.807856	4
ENSG00000072954	19	TMEM38A	16771938	rs8112375	19	16754780	C	A	0.175215	-0.0158726	0.0366822	0.665229	0.238671	0.0224417	2.04461e-26	-0.0665041	0.153821	0.665488	0.462162	3
ENSG00000142961	1	MOB3C	47073387	rs956527	1	47055992	C	T	0.520853	0.0119846	0.0277088	0.665363	0.291321	0.0264358	3.06313e-28	0.0411388	0.0951876	0.665606	0.509968	12
ENSG00000122971	12	ACADS	121163538	rs2014355	12	121175524	C	T	0.256686	-0.0137104	0.0316814	0.665189	-0.14172	0.0192551	1.83734e-13	0.0967429	0.223935	0.665732	0.536273	5
ENSG00000084234	11	APLP2	129939732	rs11822215	11	129964993	C	T	0.0784792	0.0223241	0.051576	0.665132	-0.336226	0.0483503	3.55161e-12	-0.0663961	0.153694	0.665739
ENSG00000114654	3	EFCC1	128720472	rs6439154	3	128762833	A	G	0.461011	-0.0120822	0.0279418	0.665446	-0.242555	0.0366007	3.42458e-11	0.0498122	0.115443	0.666113	0.881095	5
ENSG00000160284	21	SPATC1L	47581062	rs2839195	21	47699856	A	G	0.103823	0.0194623	0.0450933	0.666032	-0.89551	0.0568109	5.59104e-56	-0.0217332	0.0503738	0.666149	0.882547	19
ENSG00000175581	11	MRPL48	73498361	rs7938019	11	73491130	A	G	0.0481165	0.0277357	0.064275	0.666093	0.606016	0.0452377	6.36005e-41	0.0457673	0.106117	0.666256	0.883336	9
ENSG00000132840	5	BHMT2	78365540	rs490268	5	78398838	T	C	0.617358	0.0123907	0.0287226	0.666184	0.546338	0.0385377	1.27711e-45	0.0226795	0.0525973	0.666328	0.945798	13
ENSG00000132837	5	DMGDH	78293438	rs490268	5	78398838	T	C	0.617358	0.0123907	0.0287226	0.666184	0.39962	0.0382171	1.3669e-25	0.0310062	0.0719359	0.66645	0.910545	12
ENSG00000258366	20	RTEL1	62289163	rs6010620	20	62309839	G	A	0.755083	-0.0139324	0.032297	0.666188	0.189145	0.0333743	1.44996e-08	-0.0736599	0.171247	0.667094	0.444864	4
ENSG00000241058	10	NSUN6	18834490	rs7098313	10	18922557	A	G	0.5211	0.012016	0.0279025	0.666727	0.253801	0.0314828	7.53218e-16	0.0473442	0.110095	0.667174	0.611055	9
ENSG00000164088	3	PPM1M	52279841	rs34569561	3	52287293	C	T	0.320133	0.0127932	0.0297129	0.666788	-0.206544	0.0277546	9.93206e-14	-0.0619393	0.144098	0.667311	0.650239	8
ENSG00000108306	17	FBXL20	37415384	rs1877032	17	37771064	C	T	0.0983373	-0.0201111	0.0466785	0.666581	-0.233116	0.0370496	3.1342e-10	0.0862708	0.200706	0.667315	0.956656	5
ENSG00000129595	5	EPB41L4A	111478138	rs890757	5	111545670	G	C	0.686291	0.0128408	0.0298274	0.66683	-0.25106	0.0341938	2.10008e-13	-0.0511463	0.11901	0.667366	0.240463	7
ENSG00000179673	17	RPRML	45055523	rs2317995	17	45063486	C	T	0.748135	0.0137219	0.0319273	0.66735	0.503773	0.0449686	3.95202e-29	0.0272383	0.063423	0.667581	0.792315	17
ENSG00000100767	14	PAPLN	73704205	rs61988080	14	73494441	C	T	0.0641956	-0.0244749	0.0568383	0.666755	0.342712	0.0597869	9.91188e-09	-0.0714154	0.166316	0.667635	0.191534	7
ENSG00000090013	19	BLVRB	40953696	rs2613843	19	40969203	T	C	0.558241	-0.0120006	0.0279259	0.667392	-0.211671	0.0250734	3.11848e-17	0.0566946	0.132102	0.667796
ENSG00000145794	5	MEGF10	126626523	rs72790485	5	126824897	C	T	0.134132	0.0174454	0.0406548	0.667842	-0.282781	0.0446509	2.40205e-10	-0.0616923	0.144097	0.668557	0.506462	4
ENSG00000110888	12	CAPRIN2	30862486	rs75560605	12	30782535	C	T	0.106501	-0.0192421	0.0448781	0.668095	0.309006	0.0427532	4.91341e-13	-0.062271	0.145489	0.668643	0.259079	3
ENSG00000166770	19	ZNF667-AS1	56988619	rs12104210	19	57084679	A	G	0.735802	-0.0134802	0.031463	0.668327	0.333222	0.0463632	6.61315e-13	-0.0404541	0.0945882	0.668879	0.399041	3
ENSG00000165637	10	VDAC2	76969912	rs2804534	10	76967781	G	T	0.43963	-0.011954	0.027955	0.66893	-0.25813	0.018038	1.88488e-46	0.04631	0.108346	0.66907	0.338657	15
ENSG00000172803	11	SNX32	65601112	rs17854357	11	65601560	C	G	0.162879	0.0159379	0.0372879	0.669068	0.588756	0.062863	7.55475e-21	0.0270705	0.0633993	0.669391	0.511085	11
ENSG00000158104	12	HPD	122277433	rs2141875	12	122310599	T	C	0.462603	0.0118429	0.0277732	0.669804	0.439825	0.0397316	1.75578e-28	0.0269264	0.0631929	0.670036	0.998547	9
ENSG00000261770	19	CTC-459F4.1	28248092	rs8107238	19	28296631	G	A	0.83109	-0.0157301	0.0369096	0.669977	-1.04856	0.0565334	8.52223e-77	0.0150016	0.0352096	0.670059	0.606745	17
ENSG00000100024	22	UPB1	24863206	rs4822492	22	24843594	G	C	0.585407	-0.0120476	0.0282356	0.66961	-0.270187	0.0381448	1.40863e-12	0.0445899	0.104693	0.670174	0.902179	5
ENSG00000132423	6	COQ3	99817276	rs9389319	6	99842451	C	A	0.475674	0.0118848	0.0279296	0.670453	-0.0982029	0.0146884	2.29788e-11	-0.121023	0.284983	0.671079	0.323103	5
ENSG00000241015	19	TPM3P9	53935237	rs7246687	19	53943838	T	C	0.73603	-0.0134829	0.0317471	0.671058	-0.574846	0.0457298	3.06779e-36	0.0234548	0.0552586	0.671234
ENSG00000173421	3	CCDC36	49235861	rs3774628	3	48801840	T	C	0.658263	-0.01242	0.0292326	0.670933	0.345173	0.044999	1.7108e-14	-0.035982	0.0848195	0.671407	0.127295	10
ENSG00000006530	7	AGK	141250989	rs35231229	7	141273596	A	G	0.0248786	-0.0371514	0.0874071	0.670808	-0.488417	0.0857292	1.21784e-08	0.0760649	0.179457	0.671667
ENSG00000230438	6	RP11-420G6.4	2854896	rs2252076	6	2876581	T	C	0.837061	-0.0157232	0.0371114	0.671803	-0.660448	0.0500034	7.88334e-40	0.0238069	0.0562202	0.671961	0.517885	6
ENSG00000150628	4	SPATA4	177105789	rs12502935	4	177113779	C	T	0.300531	0.012915	0.0304303	0.671265	0.260415	0.0442197	3.88264e-09	0.0495939	0.117156	0.672066	0.819307	4
ENSG00000248375	4	RP11-177B4.1	53586248	rs73248689	4	53578029	C	T	0.10983	-0.0188467	0.0445106	0.671989	-0.626049	0.0703804	5.83017e-19	0.0301042	0.0711781	0.672338	0.892126	7
ENSG00000124785	6	NRN1	5998232	rs6597173	6	5983776	T	C	0.672968	-0.0125081	0.0295129	0.671698	-0.187535	0.0325087	7.98563e-09	0.0666974	0.157797	0.67253
ENSG00000226950	4	DANCR	53578597	rs73248689	4	53578029	C	T	0.10983	-0.0188467	0.0445106	0.671989	0.29333	0.0440351	2.7145e-11	-0.0642508	0.152049	0.672611	0.91571	5
ENSG00000204228	6	HSD17B8	33172419	rs2855448	6	33136575	T	C	0.643272	0.0134232	0.0317623	0.672577	-0.272162	0.0218602	1.39599e-35	-0.0493206	0.116771	0.672754	0.397287	20
ENSG00000154719	21	MRPL39	26957968	rs2829833	21	26974376	C	T	0.752132	0.0135198	0.0319817	0.672487	0.228558	0.0228682	1.60995e-23	0.0591526	0.140053	0.672764	0.415152	8
ENSG00000237840	10	FAM21FP	46201879	rs11239591	10	46208186	A	G	0.241745	-0.0138251	0.0327062	0.672512	0.410801	0.0533553	1.3677e-14	-0.033654	0.0797356	0.672974	0.676639	6
ENSG00000157823	15	AP3S2	90373831	rs2028299	15	90374257	A	C	0.718946	-0.0131141	0.031036	0.672628	-0.143474	0.0191093	5.99971e-14	0.091404	0.21666	0.673115	0.218873	3
ENSG00000172671	10	ZFAND4	46111043	rs11239591	10	46208186	A	G	0.241745	-0.0138251	0.0327062	0.672512	-0.261763	0.0448312	5.25619e-09	0.0528153	0.125273	0.673315	0.418329	3
ENSG00000112299	6	VNN1	133002729	rs2294757	6	133035098	A	G	0.364268	0.0121994	0.0288893	0.67282	0.287415	0.0407082	1.66048e-12	0.0424452	0.100694	0.67337
ENSG00000177359	12	RP11-551L14.1	31264586	rs639449	12	31410821	A	G	0.697806	-0.012682	0.0300559	0.673063	-0.352513	0.0502466	2.28868e-12	0.035976	0.0854159	0.673619	0.917338	4
ENSG00000197622	1	CDC42SE1	151023447	rs15740	1	151040435	A	G	0.779218	-0.0141552	0.0335583	0.673164	0.187386	0.027882	1.8087e-11	-0.0755403	0.179439	0.673769	0.382962	5
ENSG00000142207	21	URB1	33683329	rs915529	21	33726326	A	G	0.0181363	0.0442033	0.105023	0.673836	-0.363066	0.0438213	1.17968e-16	-0.12175	0.28964	0.67423	0.84019	4
ENSG00000137936	1	BCAR3	94027347	rs67043929	1	94040287	C	T	0.204165	-0.0145864	0.0346629	0.673895	0.359217	0.0410455	2.10203e-18	-0.0406061	0.0966072	0.67425
ENSG00000143727	2	ACP1	264140	rs11553746	2	272203	T	C	0.346807	0.0123065	0.0292098	0.673525	-0.138374	0.0226977	1.08496e-09	-0.0889365	0.211597	0.674258	0.39878	4
ENSG00000263004	17	RP11-166P13.3	55155659	rs3785477	17	55164142	T	C	0.398377	-0.0118996	0.0283067	0.674207	-0.580788	0.0321524	6.16455e-73	0.0204887	0.0487516	0.67429	0.296013	8
ENSG00000171953	17	ATPAF2	17880723	rs11656629	17	17907768	T	C	0.0401363	0.0302548	0.0718768	0.673809	-0.451681	0.0612848	1.70377e-13	-0.0669827	0.159391	0.674309	0.159056	3
ENSG00000137942	1	FNBP1L	93913688	rs67043929	1	94040287	C	T	0.204165	-0.0145864	0.0346629	0.673895	0.234545	0.0356918	4.9843e-11	-0.0621902	0.148091	0.674524
ENSG00000175595	16	ERCC4	14014014	rs3136202	16	14038174	A	G	0.354461	0.0121631	0.0289442	0.674322	-0.182421	0.0234341	7.00351e-15	-0.066676	0.158898	0.674767	0.59276	6
ENSG00000127884	10	ECHS1	135175984	rs10466126	10	135186806	G	A	0.740152	0.0135283	0.0321689	0.674092	-0.101339	0.0161104	3.16848e-10	-0.133495	0.318147	0.674775	0.325734	6
ENSG00000173626	6	TRAPPC3L	116816152	rs7762318	6	116875427	A	G	0.606656	-0.01193	0.0284048	0.674486	0.434182	0.0450523	5.56395e-22	-0.027477	0.0654835	0.674777	0.880267	5
ENSG00000164451	6	FAM26D	116850174	rs7762318	6	116875427	A	G	0.606656	-0.01193	0.0284048	0.674486	0.370587	0.0436657	2.122e-17	-0.0321922	0.0767419	0.674861	0.787076	4
ENSG00000189241	6	TSPYL1	116597741	rs7762318	6	116875427	A	G	0.606656	-0.01193	0.0284048	0.674486	0.124358	0.0186826	2.80716e-11	-0.0959327	0.228866	0.675095	0.751891	3
ENSG00000129128	4	SPCS3	177241115	rs2168031	4	177259491	A	G	0.146642	-0.0163475	0.0389376	0.674604	-0.199777	0.0327467	1.05619e-09	0.0818287	0.195366	0.675327	0.536234	4
ENSG00000165929	14	TC2N	92246095	rs1884840	14	92309325	G	A	0.585931	0.0117893	0.0281435	0.675289	-0.508289	0.0345748	6.33683e-49	-0.0231941	0.0553916	0.675414	0.42231	7
ENSG00000260711	14	RP11-747H7.3	92223103	rs1884840	14	92309325	G	A	0.585931	0.0117893	0.0281435	0.675289	-0.492753	0.040673	8.79742e-34	-0.0239254	0.057149	0.675472	0.662334	7
ENSG00000196365	19	LONP1	5691845	rs3892355	19	5696962	A	G	0.321668	0.012476	0.0297682	0.67514	-0.151626	0.0270486	2.07441e-08	-0.0822814	0.196874	0.675992
ENSG00000171503	4	ETFDH	159593277	rs8396	4	159630817	C	T	0.29997	-0.0126258	0.0302065	0.67596	0.349599	0.020203	4.36335e-67	-0.0361151	0.0864285	0.676049	0.788515	10
ENSG00000236882	5	C5orf27	95187936	rs6420125	5	95177641	A	G	0.182604	0.0152832	0.0365344	0.675711	-0.149347	0.0236043	2.49796e-10	-0.102333	0.245162	0.676377	0.615927	4
ENSG00000272021	5	AC008592.8	95185013	rs6420125	5	95177641	A	G	0.182604	0.0152832	0.0365344	0.675711	-0.145957	0.0240318	1.25156e-09	-0.10471	0.250902	0.676434
ENSG00000116791	1	CRYZ	75171170	rs17617240	1	75173938	T	C	0.0479507	0.0269729	0.0646117	0.676341	-0.718631	0.0656323	6.69222e-28	-0.0375337	0.0899747	0.676562	0.807191	4
ENSG00000244625	22	CTA-211A9.5	27068730	rs5752392	22	27122923	T	G	0.15002	0.0163224	0.0390563	0.676007	-0.391296	0.0593803	4.40844e-11	-0.0417137	0.100013	0.676619	0.64006	3
ENSG00000139835	13	GRTP1	113978505	rs59255646	13	114021805	A	G	0.357995	0.012083	0.0289491	0.676394	-0.259906	0.030902	4.07728e-17	-0.0464899	0.11152	0.67677	0.921685	4
ENSG00000184203	3	PPP1R2	195241221	rs34950021	3	195238559	T	C	0.279595	0.0129478	0.0310468	0.676647	0.307228	0.0221186	7.2801e-44	0.0421439	0.1011	0.676786	0.680177	6
ENSG00000166170	14	BAG5	104022881	rs7148456	14	104028270	C	T	0.274581	-0.0129287	0.0310168	0.676804	0.143117	0.0222442	1.24362e-10	-0.0903366	0.217178	0.677442	0.661755	4
ENSG00000196476	20	C20orf96	251504	rs3827147	20	256727	A	T	0.612615	-0.0118757	0.0285317	0.677242	0.258715	0.0317687	3.83335e-16	-0.0459026	0.110426	0.67764	0.990787	6
ENSG00000235888	21	AF064858.8	40360633	rs2836927	21	40543216	C	T	0.362221	-0.0120066	0.028867	0.677462	-0.269805	0.0380324	1.30218e-12	0.044501	0.107176	0.677984	0.128397	5
ENSG00000205959	4	RP11-689P11.2	8483997	rs2688224	4	8404700	G	C	0.657991	-0.0122029	0.0293518	0.677595	-0.220469	0.0273343	7.2853e-16	0.0553497	0.13331	0.677999	0.838576	9
ENSG00000237721	21	AF064858.11	40378574	rs2836927	21	40543216	C	T	0.362221	-0.0120066	0.028867	0.677462	-0.271357	0.0431717	3.26739e-10	0.0442465	0.106613	0.678127	0.070479	3
ENSG00000186281	2	GPAT2	96687694	rs2692893	2	96756547	T	C	0.339691	0.0121498	0.0292698	0.678071	0.545816	0.0437542	1.02724e-35	0.0222599	0.0536554	0.678239	0.982759	20
ENSG00000186522	2	SEPT10	110300559	rs56402128	2	110321071	T	C	0.403234	-0.0117385	0.0282815	0.678099	-0.370623	0.0282745	2.96147e-39	0.0316723	0.0763462	0.678251	0.103379	12
ENSG00000166311	11	SMPD1	6411655	rs7951904	11	6412931	C	T	0.135919	-0.016595	0.0399757	0.678049	-0.329681	0.036188	8.22051e-20	0.0503365	0.121382	0.678364	0.351199	3
ENSG00000198142	2	SOWAHC	110371911	rs56402128	2	110321071	T	C	0.403234	-0.0117385	0.0282815	0.678099	-0.219117	0.0335235	6.30887e-11	0.0535718	0.12933	0.678709	0.0624314	7
ENSG00000264247	18	LINC00909	72259010	rs3794942	18	72343181	G	A	0.0614619	-0.0243586	0.0588128	0.678749	-0.535506	0.0573527	9.90371e-21	0.0454871	0.109935	0.679046	0.755593	7
ENSG00000225194	9	LINC00092	98782014	rs4743597	9	98918219	C	T	0.349352	0.0122745	0.0296171	0.678552	0.263923	0.0443703	2.71125e-09	0.0465079	0.112491	0.679286
ENSG00000171763	15	SPATA5L1	45694529	rs4774578	15	45646051	A	G	0.253229	0.0131097	0.0317454	0.679634	0.41429	0.0343281	1.54844e-33	0.0316438	0.0766709	0.67981	0.96909	13
ENSG00000188611	10	ASAH2	51942538	rs13189	10	52516765	T	C	0.782786	-0.0138914	0.0336582	0.679812	0.93386	0.0461347	4.17602e-91	-0.0148752	0.0360495	0.679875	0.533838	8
ENSG00000214941	17	ZSWIM7	15879874	rs2779212	17	15876655	C	T	0.576002	-0.0116149	0.0281603	0.680003	-0.770262	0.0217913	1.10597e-273	0.0150792	0.0365619	0.680025	0.706744	20
ENSG00000170425	17	ADORA2B	15848231	rs2779212	17	15876655	C	T	0.576002	-0.0116149	0.0281603	0.680003	-1.06519	0.0443699	2.34726e-127	0.0109041	0.0264408	0.680049	0.554561	20
ENSG00000231106	21	AP000688.8	37377636	rs2835241	21	37411380	G	T	0.389833	-0.0117905	0.0285833	0.679977	0.701497	0.0436377	3.78999e-58	-0.0168076	0.0407596	0.680075	0.886834	18
ENSG00000169683	17	LRRC45	79981178	rs4246443	17	79978594	C	T	0.690306	-0.0124057	0.030065	0.679878	0.290484	0.0258251	2.36607e-29	-0.042707	0.103569	0.680082	0.84164	10
ENSG00000151553	10	FAM160B1	116581503	rs7923693	10	116619566	G	A	0.513827	-0.0116912	0.0283079	0.679606	-0.0983544	0.0179371	4.17503e-08	0.118868	0.288631	0.680461	0.788551	4
ENSG00000185917	21	SETD4	37406839	rs2835241	21	37411380	G	T	0.389833	-0.0117905	0.0285833	0.679977	-0.22232	0.0339673	5.94446e-11	0.0530339	0.128823	0.680574	0.921374	4
ENSG00000134809	11	TIMM10	57295936	rs2649650	11	57327567	T	C	0.770555	0.0136435	0.033159	0.680738	-0.440644	0.0246073	1.0387e-71	-0.0309626	0.0752711	0.680817	0.893863	20
ENSG00000270028	12	RP11-380L11.4	124410008	rs11057396	12	124419062	C	A	0.334398	-0.0121485	0.0294956	0.680431	0.331797	0.041381	1.07387e-15	-0.0366143	0.0890137	0.680829	0.864136	5
ENSG00000166407	11	LMO1	8245851	rs4758322	11	8304015	T	C	0.306246	-0.0126527	0.0307714	0.680939	-0.21821	0.0194794	3.98325e-29	0.0579841	0.141112	0.681141	0.718031	7
ENSG00000118407	6	FILIP1	76001575	rs9360921	6	76265642	G	T	0.101463	-0.0186539	0.0452694	0.680291	-0.221988	0.0406556	4.75562e-08	0.0840311	0.204507	0.681149
ENSG00000271828	5	CTD-2310F14.1	56223701	rs2662027	5	56254485	T	G	0.104134	0.0191282	0.0464916	0.680754	-0.549552	0.0737729	9.38822e-14	-0.0348069	0.084728	0.681214	0.968567	5
ENSG00000070018	12	LRP6	12268959	rs11054746	12	12407708	G	T	0.0930285	-0.0197233	0.0479297	0.680702	-0.217523	0.0355039	8.97e-10	0.0906723	0.22084	0.681381	0.637092	4
ENSG00000248514	5	CTC-338M12.1	180632361	rs416574	5	180626927	G	A	0.269754	-0.0128993	0.0314061	0.681274	0.325572	0.0236642	4.55955e-43	-0.0396204	0.0965073	0.681408	0.85608	13
ENSG00000196329	7	GIMAP5	150419341	rs1055240	7	150390504	T	G	0.423662	0.0115877	0.028166	0.680774	0.194017	0.0323509	2.00669e-09	0.0597252	0.145514	0.681481
ENSG00000010295	12	IFFO1	6647541	rs7297364	12	6651441	T	C	0.261441	-0.0131815	0.0320734	0.681088	0.190926	0.0251304	3.02109e-14	-0.0690398	0.168234	0.681528	0.667557	4
ENSG00000148225	9	WDR31	116075502	rs35852964	9	116119329	G	A	0.0647791	-0.0231563	0.0564033	0.681404	-0.633589	0.0563881	2.70706e-29	0.0365478	0.0890813	0.681604	0.99522	8
ENSG00000110756	11	HPS5	18300223	rs7123088	11	18293709	G	A	0.299269	-0.0124571	0.0303433	0.681411	-0.240779	0.0231495	2.45193e-25	0.0517367	0.12612	0.681645	0.463007	11
ENSG00000146054	5	TRIM7	180620924	rs416574	5	180626927	G	A	0.269754	-0.0128993	0.0314061	0.681274	0.148598	0.020071	1.32539e-13	-0.0868067	0.211674	0.681736	0.966381	7
ENSG00000104953	19	TLE6	2977444	rs2277739	19	2977362	A	G	0.484236	0.0113899	0.0277451	0.681425	-0.379658	0.0448731	2.65762e-17	-0.0300004	0.0731652	0.681779	0.238058	4
ENSG00000106610	7	STAG3L4	66767608	rs17137359	7	66783821	T	C	0.368881	-0.0117858	0.0287563	0.681916	-0.714788	0.0340624	9.06138e-98	0.0164885	0.0402382	0.681972	0.722419	20
ENSG00000160194	21	NDUFV3	44299754	rs4148974	21	44323720	T	C	0.0605075	0.024051	0.0586924	0.681966	-1.39689	0.0568547	2.67927e-133	-0.0172175	0.0420223	0.682009	0.88132	10
ENSG00000219626	2	FAM228B	24299396	rs12329297	2	24358001	C	G	0.143862	0.0163401	0.0398713	0.681937	-0.60908	0.0387779	1.35677e-55	-0.0268275	0.0654838	0.68204	0.427391	15
ENSG00000255585	9	RP11-188C12.2	140682117	rs3812497	9	140611436	C	T	0.271116	0.0128444	0.0312737	0.681287	0.183993	0.0321485	1.0452e-08	0.0698092	0.170409	0.682058	0.847771	3
ENSG00000213551	10	DNAJC9	74943120	rs7072086	10	74886598	G	C	0.0642239	-0.0232685	0.0566896	0.681472	-0.405398	0.0643691	3.01464e-10	0.0573967	0.140134	0.68211
ENSG00000259479	15	CTD-2008A1.2	45118569	rs2554451	15	45388382	T	C	0.926529	-0.0218266	0.053244	0.681853	-0.760038	0.0808799	5.60802e-21	0.0287178	0.070121	0.682139	0.797483	6
ENSG00000006071	11	ABCC8	17414432	rs7932043	11	17468612	T	G	0.507956	0.0114298	0.0279028	0.682078	0.497568	0.03924	7.62087e-37	0.0229713	0.0561076	0.682235	0.0390445	6
ENSG00000133739	8	LRRCC1	86019382	rs6605627	8	86069915	T	A	0.673142	0.0121489	0.0296203	0.681692	0.199737	0.0304489	5.39028e-11	0.0608245	0.148586	0.682279	0.865647	6
ENSG00000160075	1	SSU72	1477053	rs7518083	1	1509156	G	A	0.250063	-0.0130756	0.0318785	0.681681	0.157003	0.0245436	1.58552e-10	-0.0832825	0.203461	0.682298	0.632367	4
ENSG00000166135	10	HIF1AN	102288829	rs1054399	10	102312565	T	C	0.21946	0.0137319	0.0335248	0.682097	0.244352	0.0226168	3.29523e-27	0.0561972	0.137297	0.682312	0.204224	9
ENSG00000136936	9	XPA	100437191	rs3176748	9	100438344	C	T	0.310594	-0.0122342	0.0298753	0.682166	0.283834	0.0342654	1.197e-16	-0.0431034	0.105385	0.682533	0.234821	4
ENSG00000251600	4	RP11-673E1.1	144833484	rs17018500	4	144746002	C	T	0.321166	0.0121958	0.0298075	0.682427	-0.456435	0.0428909	1.90499e-26	-0.0267197	0.0653533	0.68265	0.532023	12
ENSG00000143919	2	CAMKMT	44589089	rs149693750	2	44731656	A	G	0.0497322	0.0268951	0.0657078	0.682309	0.517635	0.0783548	3.94055e-11	0.0519577	0.127182	0.682884
ENSG00000258572	14	RP11-1070N10.3	95982473	rs179145	14	95983975	A	G	0.366101	0.0117672	0.0288006	0.682851	-0.308137	0.0374921	2.05693e-16	-0.0381882	0.0935823	0.683222	0.688378	3
ENSG00000197912	16	SPG7	89557325	rs382745	16	89603586	G	A	0.417616	-0.0114799	0.0281349	0.683252	0.32835	0.0244402	3.78022e-41	-0.0349624	0.0857252	0.683389	0.917941	14
ENSG00000116191	1	RALGPS2	178694300	rs4652308	1	178637915	C	T	0.469586	0.0113786	0.0278651	0.683019	0.265517	0.0361402	2.02931e-13	0.0428545	0.105109	0.683482	0.174155	5
ENSG00000167904	8	TMEM68	56608983	rs10109493	8	56711713	G	A	0.107222	0.0182664	0.0447994	0.683466	-0.409491	0.0570988	7.41141e-13	-0.0446076	0.109579	0.683949
ENSG00000177692	21	DNAJC28	34860497	rs2834213	21	34792910	G	A	0.236165	-0.0132666	0.0325407	0.683501	0.207515	0.0282465	2.03368e-13	-0.0639308	0.157053	0.683959	0.3534	6
ENSG00000136274	7	NACAD	45120037	rs6960285	7	45129178	G	A	0.45005	-0.0113405	0.0278221	0.683562	-0.235916	0.0343972	6.95443e-12	0.0480701	0.11814	0.684089	0.165161	4
ENSG00000213246	17	SUPT4H1	56422539	rs2107547	17	56432743	T	C	0.168586	0.0150284	0.0369169	0.683943	-0.263937	0.0246925	1.14635e-26	-0.0569393	0.139972	0.68416	0.170591	17
ENSG00000165752	10	STK32C	134020996	rs12784321	10	134145336	T	G	0.389003	0.0116241	0.0285854	0.684268	-0.233769	0.0270945	6.24772e-18	-0.0497247	0.122416	0.6846	0.402826	8
ENSG00000164850	7	GPER1	1121844	rs12701995	7	1124229	A	G	0.196884	0.0142787	0.035077	0.683959	-0.279745	0.0452227	6.17312e-10	-0.0510418	0.12566	0.684604	0.303816	7
ENSG00000144959	3	NCEH1	172348039	rs56261559	3	172431547	T	C	0.68074	0.01208	0.0297628	0.684833	0.607498	0.0351834	8.39057e-67	0.0198848	0.049006	0.684916	0.721027	9
ENSG00000173852	7	DPY19L1	34968488	rs1649220	7	34986597	A	G	0.500376	0.0112872	0.0277466	0.684157	-0.157972	0.028017	1.71597e-08	-0.0714506	0.176099	0.684933	0.619513	4
ENSG00000181523	17	SGSH	78180515	rs8078181	17	78181427	T	C	0.0424169	-0.028093	0.0692338	0.684911	0.438213	0.0606294	4.91129e-13	-0.0641081	0.15824	0.68538	0.498207	3
ENSG00000089199	20	CHGB	5892076	rs236139	20	5890929	T	C	0.322606	0.0120354	0.0296497	0.684802	0.245388	0.0397654	6.79078e-10	0.0490464	0.121089	0.685445	0.54179	3
ENSG00000170412	17	GPRC5C	72420990	rs2706526	17	72443710	A	G	0.895889	0.0184133	0.0453942	0.685013	-0.246866	0.0410416	1.79868e-09	-0.0745882	0.1843	0.685689
ENSG00000102753	13	KPNA3	50273447	rs6561551	13	50258449	G	A	0.738311	-0.0128175	0.0316446	0.685444	0.20055	0.0237786	3.33851e-17	-0.0639117	0.157971	0.685787	0.50844	3
ENSG00000109339	4	MAPK10	86936276	rs11938088	4	87340730	G	A	0.190444	-0.0143236	0.0353706	0.685509	-0.32219	0.0430641	7.33977e-14	0.044457	0.109943	0.685944	0.626119	4
ENSG00000259495	15	RP11-210M15.2	80637195	rs36104834	15	80672260	A	C	0.0662295	-0.0223342	0.0552356	0.68596	0.584032	0.0660732	9.64357e-19	-0.0382414	0.0946752	0.68627	0.76872	3
ENSG00000134265	18	NAPG	10525902	rs589573	18	10523149	C	T	0.320584	-0.0120604	0.029818	0.68587	-0.231438	0.0326252	1.30431e-12	0.0521107	0.129047	0.686352	0.718906	7
ENSG00000171962	17	LRRC48	17876127	rs7219320	17	17880877	G	A	0.326257	0.0119952	0.0296705	0.686006	0.305772	0.0429241	1.05178e-12	0.0392292	0.0971909	0.686484	0.0304548	13
ENSG00000167281	17	RBFOX3	77085427	rs58352742	17	77093768	C	T	0.340652	0.0118545	0.0292955	0.685731	-0.20962	0.0379821	3.41087e-08	-0.0565523	0.14013	0.68653	0.752421	4
ENSG00000215837	3	SDHAP2	195384967	rs6764801	3	195327564	G	T	0.222627	-0.0134118	0.0332209	0.686422	-0.670383	0.0472025	8.86741e-46	0.0200062	0.0495751	0.686542	0.998003	20
ENSG00000237159	9	CNTFR-AS1	34568013	rs72735302	9	34576226	C	T	0.0523086	-0.0255604	0.063313	0.686423	-0.597872	0.065169	4.55045e-20	0.0427523	0.106	0.686709	0.736276	8
ENSG00000164587	5	RPS14	149822753	rs17656930	5	149827132	T	C	0.03077	0.0319065	0.0790772	0.686591	-0.606401	0.0527932	1.54497e-30	-0.0526162	0.130485	0.686774	0.787961	5
ENSG00000244026	3	FAM86DP	75470703	rs74783618	3	75391450	A	G	0.0407263	0.0283937	0.0703903	0.686673	-1.3093	0.107558	4.3318e-34	-0.0216862	0.0537913	0.686835
ENSG00000272690	3	RP11-803B1.8	75484499	rs74783618	3	75391450	A	G	0.0407263	0.0283937	0.0703903	0.686673	-1.25848	0.130108	3.94269e-22	-0.0225619	0.0559814	0.68693	0.315905	3
ENSG00000184209	12	SNRNP35	123942188	rs9777813	12	123962482	T	C	0.592879	0.0116877	0.0289553	0.686474	0.158888	0.0241335	4.5881e-11	0.0735594	0.182579	0.687029
ENSG00000198719	6	DLL1	170591294	rs1028489	6	170590319	G	A	0.486414	-0.0111982	0.0277355	0.686396	0.183287	0.0313891	5.24572e-09	-0.0610965	0.151684	0.687104	0.207749	3
ENSG00000132849	1	INADL	62208149	rs2666494	1	62614453	A	G	0.632628	0.011576	0.0287087	0.686785	0.166225	0.0266942	4.75461e-10	0.0696405	0.173072	0.687404	0.823351	6
ENSG00000099290	10	FAM21A	51827648	rs4042937	10	51797239	T	G	0.601521	-0.0114753	0.0284781	0.686983	0.202921	0.0306726	3.69772e-11	-0.0565506	0.140601	0.687532	0.371998	8
ENSG00000135773	1	CAPN9	230883130	rs3828126	1	230903350	C	T	0.346541	0.0118252	0.0294095	0.687619	0.495924	0.0475938	2.01083e-25	0.0238448	0.0593466	0.68784	0.43697	6
ENSG00000038002	4	AGA	178351924	rs13106192	4	178362122	G	C	0.358396	0.0115902	0.0288687	0.688067	-0.392281	0.0298333	1.72176e-39	-0.0295457	0.0736262	0.688205	0.410953	3
ENSG00000185339	22	TCN2	31002825	rs5753220	22	30986350	C	T	0.262641	-0.0125819	0.0313376	0.688055	-0.267986	0.0396194	1.34229e-11	0.0469498	0.117143	0.688575	0.663965	3
ENSG00000124588	6	NQO2	2988221	rs1143684	6	3010390	T	C	0.791517	-0.0137599	0.034356	0.688781	-0.737747	0.0456619	1.01819e-58	0.0186512	0.0465831	0.688872	0.147616	14
ENSG00000235081	19	AC010492.2	54732911	rs36615	19	54705207	A	G	0.161841	-0.0151485	0.0377909	0.68853	-0.453331	0.0573757	2.76454e-15	0.033416	0.0834699	0.688909
ENSG00000145248	4	SLC10A4	48485360	rs17609614	4	48424058	T	C	0.0298914	-0.0323322	0.0806961	0.688667	1.16568	0.139112	5.31901e-17	-0.0277368	0.0693057	0.689003	0.741796	4
ENSG00000174013	3	FBXO45	196295482	rs9861944	3	196302864	T	C	0.747632	0.0128132	0.0319705	0.688581	-0.179174	0.0248326	5.38261e-13	-0.0715126	0.178708	0.689035	0.261145	9
ENSG00000092295	14	TGM1	24718320	rs4280164	14	24771285	A	G	0.210004	-0.0137037	0.0341776	0.688453	0.296947	0.049984	2.83568e-09	-0.0461486	0.115358	0.689123
ENSG00000272777	4	RP11-571L19.8	99988407	rs29001228	4	100047084	T	C	0.0304259	-0.0317438	0.0794205	0.689382	1.49355	0.129243	6.8698e-31	-0.0212539	0.0532075	0.689559	0.699642	6
ENSG00000167930	16	ITFG3	284545	rs1122794	16	309155	A	C	0.181896	-0.0144116	0.036038	0.689231	0.212671	0.027794	1.98354e-14	-0.0677648	0.169685	0.689632	0.384545	7
ENSG00000257322	12	RP11-511B23.2	93397191	rs4761702	12	93709892	C	T	0.379059	0.0115132	0.0288097	0.689428	-0.48178	0.047502	3.58533e-24	-0.0238972	0.0598449	0.689658	0.757317	9
ENSG00000257512	12	RP11-486A14.1	93708585	rs4761702	12	93709892	C	T	0.379059	0.0115132	0.0288097	0.689428	-0.494303	0.0488871	4.93247e-24	-0.0232918	0.058329	0.689659	0.784125	10
ENSG00000159322	15	ADPGK	73043710	rs11072383	15	72996259	A	G	0.141394	0.0158963	0.0397418	0.689165	0.168684	0.0265239	2.02141e-10	0.0942372	0.236065	0.689745	0.479465	3
ENSG00000246090	4	RP11-696N14.1	100010008	rs29001228	4	100047084	T	C	0.0304259	-0.0317438	0.0794205	0.689382	0.807988	0.108914	1.18373e-13	-0.0392875	0.0984367	0.689809	0.355541	3
ENSG00000144674	3	GOLGA4	37284668	rs62241896	3	37368755	A	T	0.398543	0.0112996	0.0282962	0.689649	0.198714	0.0171198	3.78468e-31	0.0568636	0.142481	0.689822	0.748734	12
ENSG00000180758	1	GPR157	9160364	rs7518834	1	9205255	A	G	0.284334	0.01232	0.0308144	0.689293	-0.186644	0.0291612	1.54948e-10	-0.066008	0.165419	0.689867	0.949884	5
ENSG00000166925	7	TSC22D4	100060982	rs11763511	7	100081944	A	G	0.196333	0.0139621	0.0350013	0.689963	0.361874	0.034484	9.20731e-26	0.0385828	0.0967922	0.690177	0.956553	13
ENSG00000258405	19	ZNF578	52956829	rs2608497	19	52942159	G	A	0.969298	0.031265	0.0784091	0.690084	-0.553981	0.100413	3.44834e-08	-0.056437	0.141907	0.690848	0.87009	3
ENSG00000162623	1	TYW3	75198836	rs28594379	1	75224560	G	A	0.493488	0.0110457	0.0277918	0.69104	0.354471	0.0365217	2.8495e-22	0.0311611	0.0784693	0.691285	0.902597	12
ENSG00000269837	19	RP11-15H20.5	23437855	rs11670874	19	23393286	C	T	0.300957	0.0120151	0.0301999	0.690739	0.208116	0.0320816	8.75121e-11	0.0577327	0.145384	0.691289	0.982774	3
ENSG00000233154	1	RP4-655J12.4	116966346	rs72998096	1	117000024	T	C	0.02791	-0.0341946	0.0859204	0.690645	0.634958	0.110279	8.52363e-09	-0.0538533	0.13564	0.691343
ENSG00000153560	3	UBP1	33429828	rs590497	3	33442975	C	T	0.816918	0.0142491	0.0358515	0.691038	-0.261689	0.0354288	1.50921e-13	-0.0544505	0.137199	0.691461	0.224732	3
ENSG00000153558	3	FBXL2	33318517	rs590497	3	33442975	C	T	0.816918	0.0142491	0.0358515	0.691038	-0.284004	0.0424181	2.15161e-11	-0.0501722	0.126458	0.691552	0.422168	5
ENSG00000269044	19	CTC-429P9.3	16744614	rs62116928	19	16769056	C	T	0.072901	0.0213181	0.053651	0.691111	-0.294248	0.0457929	1.31327e-10	-0.0724494	0.182681	0.69167
ENSG00000214046	19	SMIM7	16741562	rs62116928	19	16769056	C	T	0.072901	0.0213181	0.053651	0.691111	-0.287622	0.0466409	6.97139e-10	-0.0741185	0.18692	0.691717
ENSG00000227838	22	RP1-213J1P__B.1	28072556	rs1885364	22	28094845	A	G	0.520806	-0.0110761	0.0279071	0.691446	-0.257728	0.0319207	6.80214e-16	0.0429759	0.108412	0.6918	0.244543	6
ENSG00000182621	20	PLCB1	8112824	rs6055578	20	8134628	C	T	0.398456	0.0112851	0.0284127	0.691232	0.112719	0.0192108	4.42464e-09	0.100117	0.252644	0.6919
ENSG00000204130	10	RUFY2	70100864	rs11814736	10	70183853	T	C	0.139969	0.015889	0.0400649	0.691677	0.267273	0.0306769	2.97187e-18	0.0594486	0.150058	0.691979	0.618789	11
ENSG00000225171	1	DUTP6	166837985	rs2232521	1	166821633	T	C	0.363937	-0.0114296	0.028838	0.691855	0.476398	0.0412213	6.7985e-31	-0.0239917	0.060569	0.692027	0.657199	11
ENSG00000169184	22	MN1	28144265	rs1885364	22	28094845	A	G	0.520806	-0.0110761	0.0279071	0.691446	-0.116284	0.0195208	2.57028e-09	0.0952504	0.240523	0.692095	0.207721	3
ENSG00000140598	15	EFTUD1	82422571	rs72749576	15	82507919	G	C	0.0659173	0.022056	0.0556661	0.691943	0.4897	0.0491911	2.39699e-23	0.0450398	0.113764	0.692174	0.230033	14
ENSG00000176593	19	CTD-2368P22.1	58513429	rs1014767	19	58528303	G	A	0.593921	-0.0111982	0.0282536	0.69185	-0.212774	0.0286149	1.0395e-13	0.0526296	0.132975	0.692264	0.884901	4
ENSG00000138785	4	INTS12	106603784	rs10516526	4	106688904	G	A	0.0649237	-0.0221891	0.0560435	0.692159	-0.308573	0.0433162	1.05045e-12	0.0719088	0.181902	0.692609	0.622178	6
ENSG00000166260	17	COX11	53029263	rs12325736	17	53036501	A	T	0.297092	-0.0120041	0.0303719	0.692668	-0.244866	0.0194279	2.01134e-36	0.0490231	0.124096	0.692811	0.812043	7
ENSG00000166263	17	STXBP4	53046088	rs12325736	17	53036501	A	T	0.297092	-0.0120041	0.0303719	0.692668	0.330647	0.0369582	3.6689e-19	-0.0363049	0.0919456	0.692952	0.4964	7
ENSG00000213366	1	GSTM2	110210644	rs574344	1	110213514	T	A	0.917951	-0.0202897	0.0513723	0.692877	-0.437142	0.0486105	2.4111e-19	0.0464144	0.117632	0.693157	0.761705	4
ENSG00000101310	20	SEC23B	18488137	rs4813339	20	18682139	C	T	0.931749	0.0217086	0.0549964	0.693043	-0.615431	0.0467153	1.23728e-39	-0.0352738	0.0894025	0.693175	0.942297	10
ENSG00000077585	1	GPR137B	236305832	rs7543562	1	236306825	G	A	0.623789	-0.0113043	0.0285941	0.692594	-0.17978	0.0287861	4.22756e-10	0.0628785	0.159369	0.693177	0.617944	4
ENSG00000138468	3	SENP7	101043049	rs17402964	3	101067945	T	C	0.238246	-0.0129455	0.032815	0.693212	-0.244114	0.0314589	8.50835e-15	0.0530306	0.134599	0.693588	0.216559	6
ENSG00000196284	6	SUPT3H	44777054	rs9472414	6	44946506	A	T	0.207375	0.0136497	0.0345898	0.693126	0.242513	0.0365553	3.2638e-11	0.0562844	0.142883	0.69364	0.969246	5
ENSG00000130227	8	XPO7	21777180	rs11135743	8	21803008	G	A	0.557177	0.0110329	0.0279797	0.693346	0.199651	0.025902	1.27857e-14	0.0552609	0.140326	0.693726	0.19374	3
ENSG00000112699	6	GMDS	1624041	rs75992740	6	2268253	A	G	0.0556195	-0.0238235	0.0604176	0.693349	0.414642	0.0702139	3.51765e-09	-0.0574556	0.146035	0.693996
ENSG00000225234	2	TRAPPC12-AS1	3485013	rs4641971	2	3481857	T	G	0.368466	-0.0113001	0.0287065	0.693846	-0.362532	0.0386133	6.06925e-21	0.0311699	0.0792529	0.6941	0.725122	9
ENSG00000072182	2	ASIC4	220378892	rs115518306	2	220442618	C	T	0.0409216	-0.0276914	0.0703164	0.69372	0.751548	0.116944	1.30536e-10	-0.0368458	0.0937376	0.694265	0.954701	3
ENSG00000237133	2	AC020594.5	33780114	rs897506	2	33786512	A	C	0.148306	0.0152925	0.0388275	0.693686	0.376389	0.060848	6.18189e-10	0.0406295	0.103367	0.694274	0.516145	3
ENSG00000182923	3	CEP63	134204585	rs10935120	3	134233092	G	A	0.675861	-0.0116192	0.0295706	0.69437	0.379984	0.0241465	8.4842e-56	-0.0305781	0.0778449	0.694461	0.584803	16
ENSG00000142675	1	CNKSR1	26503894	rs114806650	1	26508538	T	C	0.0394513	-0.027737	0.0705557	0.694229	-0.617215	0.0702911	1.62253e-18	0.044939	0.114428	0.69452	0.174379	6
ENSG00000172113	3	NME6	48334754	rs13090538	3	48370769	C	A	0.316111	0.0117228	0.0298507	0.69453	-0.454842	0.0299727	5.16225e-52	-0.0257733	0.0656507	0.694627	0.691393	14
ENSG00000198185	20	ZNF334	45129701	rs6011978	20	45152468	A	C	0.188535	0.0139288	0.0354774	0.694607	0.889315	0.0424901	2.8594e-97	0.0156624	0.0399	0.694658	0.951304	11
ENSG00000228638	3	FCF1P2	48332283	rs13090538	3	48370769	C	A	0.316111	0.0117228	0.0298507	0.69453	-0.315044	0.0361813	3.11035e-18	-0.03721	0.0948472	0.694825	0.964835	6
ENSG00000225264	7	ZNRF2P2	29638411	rs11763214	7	29717242	G	T	0.0663247	-0.0219747	0.0559304	0.694397	0.601693	0.0923226	7.15907e-11	-0.0365215	0.0931238	0.694924	0.935725	3
ENSG00000114770	3	ABCC5	183637722	rs2293001	3	183700211	T	C	0.373055	0.0112709	0.0287284	0.694816	-0.130785	0.0227662	9.20826e-09	-0.0861788	0.220173	0.695491
ENSG00000187954	8	CYHR1	145674965	rs4925809	8	145686313	T	C	0.465939	0.0108817	0.0277898	0.695375	-0.126654	0.0180757	2.43732e-12	-0.0859168	0.219757	0.695825	0.576483	7
ENSG00000206145	22	P2RX6P	21389532	rs450741	22	21403971	A	C	0.940809	0.0227826	0.058256	0.69574	-0.833083	0.0585423	5.92972e-46	-0.0273473	0.0699546	0.695849	0.349371	4
ENSG00000204789	6	ZNF204P	27325604	rs75276713	6	27361757	G	T	0.0771447	0.020308	0.0520234	0.696269	0.927441	0.0479788	2.99032e-83	0.0218968	0.0561049	0.696327	0.406876	20
ENSG00000151692	2	RNF144A	7057523	rs34349013	2	7170517	T	G	0.0787338	0.0200416	0.0512805	0.695929	-0.402664	0.0615479	6.05866e-11	-0.0497725	0.12758	0.696442
ENSG00000246763	5	RGMB-AS1	98105322	rs2662258	5	98125530	G	T	0.504656	0.0108299	0.0277139	0.695964	0.187483	0.027786	1.50517e-11	0.0577647	0.148069	0.696447	0.508173	3
ENSG00000271119	5	CTD-2012J19.3	1594741	rs1048186	5	1608503	A	G	0.221885	0.0130328	0.0333442	0.695904	0.383132	0.0621795	7.19632e-10	0.0340165	0.0872055	0.696483
ENSG00000186716	22	BCR	23521891	rs5751602	22	23523630	A	C	0.254492	-0.0124413	0.0318684	0.696245	-0.238681	0.0303412	3.64491e-15	0.0521252	0.133683	0.696599	0.316064	5
ENSG00000228506	6	RP11-98I9.4	99872798	rs6923983	6	99877219	G	T	0.451189	-0.0108697	0.0278732	0.696558	0.778209	0.0332023	1.73464e-121	-0.0139676	0.0358221	0.696599	0.209771	20
ENSG00000124370	2	MCEE	71336814	rs1813348	2	71357634	T	C	0.675396	-0.0115547	0.0296471	0.696726	0.15867	0.0218359	3.68968e-13	-0.0728222	0.187116	0.697142	0.333313	3
ENSG00000186532	17	SMYD4	1682779	rs59742131	17	1714344	C	T	0.197361	0.013548	0.0347887	0.696952	-0.40266	0.0398632	5.4656e-24	-0.0336463	0.0864614	0.697167	0.101602	10
ENSG00000177674	1	AGTRAP	11796141	rs12095517	1	11797186	C	T	0.609331	-0.0110365	0.0283549	0.697106	0.210353	0.0211749	2.95955e-23	-0.0524666	0.1349	0.697329	0.808303	5
ENSG00000107719	10	PALD1	72238577	rs1871598	10	72236229	T	C	0.883859	0.0169755	0.0435844	0.696917	0.299224	0.0447709	2.33377e-11	0.0567317	0.145905	0.697405	0.789592	3
ENSG00000115523	2	GNLY	85912298	rs13011848	2	85907694	A	G	0.37853	0.0114127	0.0292831	0.696732	-0.190993	0.033953	1.85278e-08	-0.0597545	0.153688	0.697421
ENSG00000178386	19	ZNF223	44555520	rs6509138	19	44570393	A	C	0.657146	0.0114338	0.029366	0.697012	-0.300572	0.0415329	4.58843e-13	-0.0380401	0.0978417	0.69743	0.75389	10
ENSG00000185561	17	TLCD2	1611064	rs1075485	17	1619248	A	G	0.715308	0.0119449	0.0307146	0.69735	-0.527317	0.0343521	3.52166e-53	-0.0226522	0.0582656	0.697443	0.986708	7
ENSG00000176783	5	RUFY1	178977559	rs4701140	5	179034260	A	G	0.491087	0.0107985	0.0277632	0.697312	0.2957	0.0301011	8.91437e-23	0.0365184	0.0939633	0.697538	0.29442	8
ENSG00000212719	17	C17orf51	21428051	rs61323597	17	21422508	T	C	0.455326	-0.0108973	0.0279805	0.696935	-0.13151	0.0221747	3.0178e-09	0.0828629	0.213222	0.697555
ENSG00000165282	9	PIGO	35088685	rs527459	9	35088142	G	A	0.545835	0.010838	0.0279007	0.697684	0.173999	0.0176769	7.32495e-23	0.0622877	0.160475	0.697907	0.963336	16
ENSG00000158683	7	PKD1L1	47814250	rs2708877	7	48001054	T	C	0.516908	-0.0108317	0.0278496	0.697325	-0.202272	0.0365774	3.20293e-08	0.0535502	0.138024	0.698033
ENSG00000183735	12	TBK1	64845660	rs10878178	12	64885951	T	C	0.555294	0.0108615	0.0279853	0.697932	0.16496	0.0156321	4.93964e-26	0.0658432	0.169764	0.698125	0.93769	6
ENSG00000221829	9	FANCG	35073832	rs527459	9	35088142	G	A	0.545835	0.010838	0.0279007	0.697684	-0.222465	0.0323345	5.9802e-12	-0.0487178	0.125616	0.698141	0.9458	8
ENSG00000165730	10	STOX1	70587298	rs34506003	10	70608349	T	G	0.0935952	0.0186125	0.0479811	0.698081	0.92599	0.0640809	2.49517e-47	0.0201001	0.0518347	0.698184	0.912216	20
ENSG00000139187	12	KLRG1	9102640	rs7136774	12	9178852	T	G	0.302759	-0.0117383	0.0302788	0.698256	0.407735	0.0347093	7.30611e-32	-0.028789	0.0743014	0.698414	0.660048	13
ENSG00000088543	3	C3orf18	50595462	rs1034405	3	50597092	A	G	0.871902	0.0160314	0.0413402	0.69817	-0.176442	0.0247559	1.02388e-12	-0.0908593	0.234646	0.698594	0.277301	12
ENSG00000255250	11	CTD-2005H7.2	86438397	rs11234768	11	86448839	C	T	0.155166	-0.0148414	0.0383089	0.698449	0.722811	0.0630392	1.95356e-30	-0.0205329	0.0530301	0.698613	0.850865	15
ENSG00000196730	9	DAPK1	90112143	rs11141851	9	90109967	C	T	0.464252	0.0108085	0.0278988	0.698446	-0.288281	0.0273956	6.77676e-26	-0.0374929	0.096842	0.698641	0.79717	3
ENSG00000087076	19	HSD17B14	49316274	rs17206679	19	49342237	G	C	0.147981	0.0152143	0.039309	0.698723	-0.560924	0.0475893	4.56707e-32	-0.0271236	0.0701168	0.698878	0.843142	14
ENSG00000105559	19	PLEKHA4	49340354	rs653905	19	49367739	T	C	0.103773	0.0180292	0.0465709	0.698657	0.348744	0.0456422	2.15829e-14	0.0516975	0.13371	0.699024	0.105452	4
ENSG00000164002	1	EXO5	40974413	rs10889467	1	41011395	G	A	0.170295	0.0143341	0.0370504	0.698844	0.464056	0.0437311	2.63262e-26	0.0308887	0.0798934	0.699034	0.493469	9
ENSG00000175756	1	AURKAIP1	1309110	rs2649589	1	1311716	A	G	0.933126	0.0214285	0.0553371	0.698581	0.140672	0.024115	5.43172e-09	0.15233	0.394243	0.699211
ENSG00000185271	14	KLHL33	20896970	rs7145318	14	20897064	T	C	0.578421	-0.0108793	0.0281134	0.698771	0.106028	0.0175623	1.56758e-09	-0.102608	0.265695	0.699358	0.618751	3
ENSG00000119685	14	TTLL5	76099968	rs11626062	14	76136329	C	T	0.659562	0.0114759	0.0296636	0.698853	0.228393	0.0388157	4.00391e-09	0.0502463	0.13016	0.699471
ENSG00000172340	3	SUCLG2	67410884	rs4615095	3	67425023	C	T	0.552931	0.0107827	0.0279295	0.699447	0.376194	0.0239324	1.12033e-55	0.0286626	0.0742647	0.699532	0.671332	18
ENSG00000108559	17	NUP88	5264258	rs12761	17	5326145	G	C	0.26562	-0.012102	0.0313069	0.69908	0.130836	0.0200433	6.68035e-11	-0.0924975	0.239703	0.699582	0.258224	5
ENSG00000169246	16	NPIPB3	21413558	rs215902	16	21729214	T	C	0.885823	-0.0169443	0.0438679	0.699307	0.470948	0.0697594	1.46795e-11	-0.0359791	0.0933004	0.699773
ENSG00000182149	16	IST1	71879899	rs17358402	16	71967927	T	C	0.26456	0.0121185	0.0314187	0.699713	-0.278377	0.029912	1.32082e-20	-0.0435327	0.112961	0.699957	0.937634	15
ENSG00000204136	9	GGTA1P	124207269	rs10120625	9	124259645	T	C	0.315583	0.0115045	0.0298755	0.700177	0.600928	0.0399906	4.90749e-51	0.0191446	0.0497319	0.700271	0.748145	20
ENSG00000162444	1	RBP7	10057264	rs35106561	1	10395208	T	C	0.0319022	-0.0307356	0.0797032	0.699774	-0.537964	0.0916517	4.36693e-09	0.0571332	0.148477	0.700388	0.37638	3
ENSG00000259954	16	IL21R-AS1	27458990	rs4787978	16	27618011	A	G	0.84634	0.0149457	0.0388338	0.700338	0.623137	0.0565333	2.97755e-28	0.0239846	0.0623578	0.700512	0.492698	5
ENSG00000112514	6	CUTA	33384219	rs9278019	6	33326434	T	C	0.134119	0.0167766	0.0435581	0.700122	-0.271934	0.0394656	5.56316e-12	-0.0616936	0.160429	0.700568	0.0508303	7
ENSG00000140988	16	RPS2	2012053	rs13331781	16	2045661	C	T	0.201181	0.0133125	0.0346064	0.700472	-0.165031	0.0264237	4.22292e-10	-0.0806667	0.210094	0.701011	0.656584	4
ENSG00000213780	6	GTF2H4	30875961	rs115015073	6	30798252	T	C	0.022717	-0.0358145	0.0932011	0.700777	0.687876	0.0908714	3.73882e-14	-0.0520653	0.135666	0.701144	0.721831	3
ENSG00000146909	7	NOM1	156742417	rs2302445	7	156761818	A	G	0.560679	0.0107526	0.0280103	0.701068	0.295409	0.022026	5.15345e-41	0.036399	0.0948575	0.701184	0.92243	11
ENSG00000084628	1	NKAIN1	31652592	rs3737756	1	31741816	G	A	0.799693	0.0134253	0.0349606	0.700969	0.264663	0.0298589	7.73496e-19	0.050726	0.132219	0.701236	0.011431	7
ENSG00000006744	17	ELAC2	12895708	rs2523	17	12895815	T	C	0.626358	0.0110292	0.0287448	0.701207	0.36854	0.0240238	4.09436e-53	0.0299267	0.0780208	0.701294	0.404702	7
ENSG00000114670	3	NEK11	130745694	rs7641006	3	130734061	T	C	0.221169	-0.0129008	0.0336233	0.70121	0.344069	0.0397252	4.66686e-18	-0.0374948	0.0978184	0.70149	0.912119	12
ENSG00000158158	2	CNNM4	97426639	rs68026712	2	97396403	C	T	0.39046	-0.010922	0.0284434	0.700985	0.125689	0.0202216	5.11309e-10	-0.086897	0.226731	0.701527	0.552959	3
ENSG00000034533	3	ASTE1	130732719	rs7641006	3	130734061	T	C	0.221169	-0.0129008	0.0336233	0.70121	-0.32599	0.0409286	1.65422e-15	0.0395742	0.103262	0.70154	0.935048	5
ENSG00000156042	10	TTC18	75013517	rs6480700	10	75101690	G	A	0.0604627	-0.0223083	0.0581396	0.701198	-0.380042	0.0535901	1.32524e-12	0.0586996	0.153206	0.701615	0.39172	4
ENSG00000176386	9	CDC26	116018115	rs10117451	9	116035890	G	T	0.352074	0.0111601	0.0291299	0.701633	-0.293727	0.0214062	7.5424e-43	-0.0379948	0.099212	0.701745	0.816538	14
ENSG00000231742	20	RP11-112L6.4	48789087	rs1544096	20	48782886	T	G	0.316378	0.0114397	0.029869	0.701723	0.787371	0.0372893	5.7687e-99	0.014529	0.0379413	0.70177	0.763438	17
ENSG00000138279	10	ANXA7	75134859	rs6480700	10	75101690	G	A	0.0604627	-0.0223083	0.0581396	0.701198	-0.19063	0.0341155	2.29982e-08	0.117024	0.305705	0.701867
ENSG00000180104	5	EXOC3	443273	rs2247114	5	475104	G	A	0.879198	0.016455	0.043008	0.702014	-0.50648	0.0328998	1.77872e-53	-0.0324889	0.0849417	0.702102	0.691132	17
ENSG00000134779	18	TPGS2	34359987	rs9304167	18	34557276	G	T	0.674723	-0.0113827	0.0297641	0.702142	-0.318538	0.0321693	4.08333e-23	0.0357342	0.0935094	0.702353	0.211046	9
ENSG00000105499	19	PLA2G4C	48551100	rs11564598	19	48581033	T	TG	0.0225158	-0.0355603	0.0930327	0.702288	-1.01999	0.105471	4.01266e-22	0.0348634	0.0912806	0.702509
ENSG00000136982	8	DSCC1	120846216	rs28700049	8	120870594	T	G	0.145093	-0.0149587	0.0391734	0.702566	-1.04153	0.0510477	1.56985e-92	0.0143622	0.037618	0.702616	0.983163	13
ENSG00000249459	17	ZNF286B	18561742	rs62073688	17	18586377	A	C	0.43273	-0.0106901	0.0280011	0.702627	0.451878	0.0369979	2.62925e-34	-0.023657	0.0619963	0.702767	0.114641	11
ENSG00000164258	5	NDUFS4	52856463	rs11749138	5	52932120	A	C	0.491569	-0.0105771	0.0277021	0.702598	0.134944	0.0156563	6.74465e-18	-0.0783814	0.205487	0.702875	0.873358	6
ENSG00000240445	17	FOXO3B	18574259	rs62073688	17	18586377	A	C	0.43273	-0.0106901	0.0280011	0.702627	0.284942	0.0379411	5.90772e-14	-0.0375168	0.0983964	0.702994	0.32617	6
ENSG00000264885	17	RP11-815I9.4	18570942	rs62073688	17	18586377	A	C	0.43273	-0.0106901	0.0280011	0.702627	0.312057	0.0440433	1.38804e-12	-0.0342569	0.0898609	0.703039	0.116775	3
ENSG00000163959	3	SLC51A	195938358	rs60631199	3	195961254	T	C	0.21958	-0.0129007	0.0338362	0.703004	-0.656887	0.0459194	2.02979e-46	0.0196391	0.0515282	0.703104	0.102071	16
ENSG00000188352	9	FOCAD	20658308	rs2275890	9	21026800	A	G	0.679379	-0.0113251	0.0296516	0.702506	-0.149382	0.02634	1.41711e-08	0.075813	0.198945	0.703147	0.935653	6
ENSG00000204516	6	MICB	31462658	rs3093668	6	31546495	C	G	0.0420858	-0.0344297	0.0903596	0.703181	-0.853938	0.107038	1.48882e-15	0.0403187	0.105936	0.703503	0.545447	20
ENSG00000159267	21	HLCS	38123189	rs10084553	21	38344299	G	T	0.456807	-0.0107257	0.0281648	0.703338	0.247267	0.0277747	5.45504e-19	-0.043377	0.114009	0.703596	0.55632	4
ENSG00000196312	9	HIATL2	99660348	rs28470221	9	99789125	G	A	0.0144587	0.0450794	0.118437	0.703485	-0.845608	0.0656528	5.83434e-38	-0.05331	0.140122	0.703609	0.868842	3
ENSG00000253320	8	KB-1507C5.2	103876528	rs10955294	8	103892855	G	C	0.230157	-0.0126868	0.0333426	0.703574	-0.317605	0.0403612	3.57287e-15	0.0399452	0.105104	0.703905	0.0712618	5
ENSG00000130684	20	ZNF337	25654851	rs73339379	20	25601368	T	C	0.0367905	0.0277421	0.0729856	0.703868	-0.485145	0.0629363	1.27291e-14	-0.0571831	0.150624	0.704211	0.722451	5
ENSG00000100445	14	SDR39U1	24908972	rs11625819	14	24910973	G	T	0.903207	0.0177397	0.0468067	0.70469	0.711141	0.0400159	1.17595e-70	0.0249454	0.0658341	0.704753	0.953035	9
ENSG00000245685	4	AF146191.4	190701490	rs12646565	4	190872778	C	T	0.314279	0.011369	0.0299499	0.704241	0.33415	0.054855	1.11844e-09	0.0340236	0.089804	0.704788
ENSG00000250295	8	RP11-434I12.2	74209946	rs58328254	8	74203722	A	G	0.214543	0.0128076	0.0337717	0.70451	-0.338927	0.0518236	6.15112e-11	-0.0377887	0.0998104	0.704982
ENSG00000104047	15	DTWD1	49913177	rs10851475	15	49625930	G	A	0.636072	0.0109158	0.0288103	0.704773	-0.184841	0.0286602	1.12295e-10	-0.0590551	0.156134	0.705257	0.981544	7
ENSG00000156958	15	GALK2	49447853	rs10851475	15	49625930	G	A	0.636072	0.0109158	0.0288103	0.704773	0.168955	0.0275053	8.11594e-10	0.0646077	0.170845	0.705307	0.987239	6
ENSG00000164081	3	TEX264	51696709	rs4067	3	51738256	G	A	0.856903	-0.0150763	0.0398564	0.705234	-0.219791	0.0273684	9.68074e-16	0.0685938	0.181539	0.705545	0.930756	11
ENSG00000156831	8	NSMCE2	126103921	rs11542889	8	126044527	T	C	0.0334968	-0.0287413	0.0759083	0.704961	-0.254465	0.0451315	1.71741e-08	0.112948	0.298977	0.705593
ENSG00000121057	17	AKAP1	55162453	rs876627	17	55199216	T	C	0.482444	-0.0104886	0.0277502	0.705458	0.180345	0.0226478	1.679e-15	-0.0581585	0.154046	0.705773	0.394495	7
ENSG00000206530	3	WDR52	113005777	rs9815835	3	113159741	T	C	0.440411	-0.0106232	0.0281147	0.705539	-0.166946	0.0227929	2.39834e-13	0.0636326	0.16863	0.705913	0.564137	6
ENSG00000188234	10	AGAP4	46321042	rs10751387	10	46141837	C	T	0.54597	-0.0105246	0.0278988	0.705996	-0.430267	0.0427551	8.00855e-24	0.0244606	0.0648862	0.706191	0.936128	10
ENSG00000123106	12	CCDC91	28286182	rs7488209	12	28274046	C	T	0.0505863	-0.0232172	0.0614997	0.705789	0.422554	0.0619714	9.19727e-12	-0.0549449	0.145766	0.706218
ENSG00000166750	17	SLFN5	33570055	rs11080327	17	33571546	A	G	0.4846	0.010464	0.0277578	0.706192	0.502504	0.0249652	4.18014e-90	0.0208237	0.0552487	0.706241	0.91138	18
ENSG00000245498	11	RP11-677M14.7	124670346	rs659357	11	124660184	C	A	0.369428	0.0108567	0.0288014	0.70621	0.3887	0.0308023	1.65499e-36	0.0279308	0.0741298	0.706335	0.49963	4
ENSG00000254941	11	RP11-677M14.5	124677718	rs659357	11	124660184	C	A	0.369428	0.0108567	0.0288014	0.70621	0.511361	0.040811	5.11762e-36	0.021231	0.0563485	0.706337	0.520346	4
ENSG00000109320	4	NFKB1	103422486	rs93059	4	103468518	A	G	0.44027	0.0105727	0.0280501	0.706231	-0.148754	0.0199002	7.721e-14	-0.0710751	0.188807	0.706587	0.622093	8
ENSG00000198522	2	GPN1	27851114	rs3749147	2	27851918	A	G	0.252445	0.0120586	0.0320027	0.706322	0.247655	0.0287397	6.86323e-18	0.0486911	0.129346	0.70659	0.159611	5
ENSG00000266947	17	RP11-799D4.4	33558469	rs11080327	17	33571546	A	G	0.4846	0.010464	0.0277578	0.706192	0.186483	0.0268036	3.46658e-12	0.0561124	0.149067	0.706603	0.815622	4
ENSG00000075151	1	EIF4G3	21132963	rs885363	1	21325360	A	C	0.412194	0.0108632	0.0288396	0.706415	-0.186711	0.0217035	7.77805e-18	-0.0581819	0.154609	0.706682	0.971745	7
ENSG00000172986	3	GXYLT2	72937224	rs2322695	3	72983602	A	G	0.629265	-0.0108061	0.0286811	0.706345	0.18159	0.030534	2.7286e-09	-0.0595082	0.158261	0.706907	0.561407	4
ENSG00000189283	3	FHIT	59735036	rs7649991	3	61073395	A	C	0.703231	-0.0114576	0.0304185	0.706423	-0.229642	0.0362972	2.50449e-10	0.0498933	0.132695	0.706917	0.935381	5
ENSG00000272983	10	RP11-508N22.12	38426265	rs141282372	10	39072157	A	G	0.0546522	-0.0229264	0.0609447	0.70678	-0.767334	0.0930218	1.59764e-16	0.029878	0.0795065	0.707071	0.531798	4
ENSG00000170348	14	TMED10	75598173	rs10146482	14	75574087	T	C	0.474894	0.0104116	0.0276773	0.706785	0.126142	0.0198896	2.2662e-10	0.0825387	0.219799	0.707275	0.819339	7
ENSG00000174951	19	FUT1	49251268	rs4015	19	49253389	T	C	0.195366	0.0131732	0.0350077	0.706698	0.278189	0.0476845	5.41315e-09	0.0473534	0.126103	0.707278
ENSG00000101160	20	CTSZ	57570240	rs163801	20	57578614	G	A	0.805808	-0.0132009	0.0351332	0.70711	0.346927	0.0373738	1.65347e-20	-0.0380509	0.101353	0.70734	0.747578	5
ENSG00000139433	12	GLTP	110288748	rs4766640	12	110300147	G	A	0.586463	-0.0105845	0.0282031	0.707439	-0.23549	0.0309738	2.89607e-14	0.0449467	0.119909	0.70778	0.9813	7
ENSG00000175575	11	PAAF1	73587744	rs2067912	11	73611349	C	G	0.0665933	0.0212928	0.05675	0.707509	-0.442976	0.0539572	2.21615e-16	-0.0480676	0.128245	0.7078	0.559902	3
ENSG00000271335	10	RP11-324I22.4	35603480	rs11010152	10	35567127	C	T	0.341653	0.0109592	0.0292394	0.707802	0.780466	0.0416361	2.12932e-78	0.0140419	0.0374715	0.707858	0.841738	12
ENSG00000170175	17	CHRNB1	7348380	rs56074046	17	7358930	A	G	0.373194	0.0110347	0.0294482	0.707871	-0.572587	0.0282167	1.49726e-91	-0.0192717	0.0514389	0.70792	0.822234	20
ENSG00000153786	16	ZDHHC7	85007787	rs10454072	16	85044117	G	T	0.203894	0.0129782	0.0345897	0.707509	0.192485	0.0288561	2.54915e-11	0.0674245	0.179985	0.707949	0.929492	5
ENSG00000272758	3	RP11-299J3.8	122135054	rs17201246	3	122145470	A	C	0.142398	-0.0148681	0.0396814	0.707892	0.538118	0.0548502	1.0128e-22	-0.0276298	0.0737948	0.708096	0.938882	8
ENSG00000117305	1	HMGCL	24128375	rs11591202	1	24102080	C	A	0.336161	-0.0109398	0.029209	0.708005	0.125295	0.0166259	4.84093e-14	-0.0873123	0.23341	0.70835	0.652236	4
ENSG00000134152	15	KATNBL1	34432875	rs11072967	15	34416143	T	C	0.989408	-0.0500896	0.133717	0.707964	-0.601567	0.0991676	1.31002e-09	0.0832652	0.222705	0.708492
ENSG00000169087	3	HSPBAP1	122458846	rs11712252	3	122504041	G	A	0.771536	0.0123855	0.0330929	0.708207	-0.196956	0.0245771	1.11215e-15	-0.0628846	0.168205	0.708511	0.787375	4
ENSG00000033122	1	LRRC7	70034081	rs4650008	1	70023317	A	G	0.0758868	0.020047	0.0536337	0.70857	0.552912	0.0565976	1.52691e-22	0.0362571	0.0970732	0.708774	0.893528	5
ENSG00000100902	14	PSMA6	35747839	rs2415265	14	35630388	G	A	0.424504	-0.0105283	0.0282148	0.709039	0.320276	0.0167174	8.2645e-82	-0.0328726	0.088112	0.709091	0.421244	20
ENSG00000176974	17	SHMT1	18231187	rs2461837	17	18265467	T	C	0.302185	-0.0112897	0.030255	0.709034	0.399001	0.0337737	3.30633e-32	-0.0282949	0.0758647	0.709174	0.845461	16
ENSG00000113407	5	TARS	33440802	rs5867189	5	33441806	T	TG	0.13964	-0.0148804	0.039879	0.709045	-0.297892	0.0337695	1.13113e-18	0.0499523	0.13399	0.709293	0.733055	4
ENSG00000271420	1	RP5-1057J7.7	23704873	rs665977	1	23696152	A	G	0.919526	-0.0191422	0.0512468	0.708755	-0.277963	0.0476461	5.41452e-09	0.068866	0.184743	0.709322	0.96304	3
ENSG00000223797	3	ENTPD3-AS1	40355293	rs7617989	3	40512463	G	A	0.687588	0.0111406	0.0298815	0.709277	-0.348729	0.0219414	7.01588e-57	-0.0319463	0.0857104	0.709354	0.962121	15
ENSG00000245149	8	RNF139-AS1	125474726	rs3812474	8	125463098	T	A	0.47834	-0.0104688	0.0280571	0.709057	-0.220595	0.0296046	9.23653e-14	0.0474571	0.127348	0.709403
ENSG00000273033	3	RP11-67L2.2	122605788	rs9847240	3	122526816	A	G	0.667484	-0.0110234	0.0295367	0.708991	0.162788	0.0270484	1.76157e-09	-0.0677163	0.181791	0.709525
ENSG00000197140	8	ADAM32	38964509	rs10441608	8	38894067	T	C	0.431332	-0.0104231	0.0280002	0.709707	0.348407	0.0427667	3.73997e-16	-0.0299164	0.0804502	0.709995	0.285318	8
ENSG00000257594	12	GALNT4	89913185	rs2230281	12	89917518	G	A	0.711037	-0.0114609	0.030805	0.709857	-0.353222	0.0411509	9.19742e-18	0.0324467	0.0872933	0.710118
ENSG00000197355	9	UAP1L1	139971953	rs41302685	9	139975195	T	C	0.0841797	0.0186926	0.0502461	0.709877	-0.427384	0.0503432	2.07702e-17	-0.0437372	0.117679	0.710143	0.155579	6
ENSG00000172339	1	ALG14	95439963	rs12119469	1	95549438	T	C	0.051072	-0.0232125	0.0623588	0.709713	0.310023	0.0564142	3.89652e-08	-0.0748735	0.201603	0.710347
ENSG00000237232	21	ZNF295-AS1	43429303	rs220219	21	43444414	C	G	0.607202	-0.0105657	0.0284386	0.710245	-0.566149	0.0481366	6.17776e-32	0.0186624	0.0502567	0.710383
ENSG00000197562	16	RAB40C	639357	rs2384973	16	653739	C	T	0.202388	-0.0129256	0.0347339	0.709795	-0.178966	0.0320408	2.32933e-08	0.0722238	0.194511	0.710407
ENSG00000188242	5	CTD-2228K2.5	466239	rs72698506	5	460002	G	A	0.200997	0.0129097	0.034727	0.710081	0.29378	0.0433142	1.18085e-11	0.0439434	0.118385	0.710495	0.77036	4
ENSG00000140990	16	NDUFB10	2009509	rs79381233	16	2013852	A	G	0.0291335	0.0308705	0.0831046	0.710291	-0.266427	0.0282962	4.7022e-21	-0.115869	0.312165	0.710506	0.52515	3
ENSG00000058063	3	ATP11B	182511288	rs550946	3	182581787	G	A	0.780835	-0.0125	0.0336652	0.71041	0.246629	0.0262951	6.64226e-21	-0.0506834	0.136608	0.710628	0.900945	5
ENSG00000138777	4	PPA2	106290234	rs2636735	4	106360595	T	G	0.567364	0.0104354	0.0281305	0.710665	0.230012	0.0192151	5.07983e-33	0.0453689	0.122359	0.710797	0.00146262	10
ENSG00000250506	17	CDK3	73996987	rs7342883	17	74003846	A	G	0.0507381	-0.0230597	0.0621568	0.710644	0.370633	0.0561427	4.06675e-11	-0.0622171	0.167969	0.711078	0.19701	4
ENSG00000165868	10	HSPA12A	118430703	rs3010478	10	118456282	G	A	0.493393	-0.0102519	0.0276727	0.711033	-0.36629	0.0318852	1.51947e-30	0.0279885	0.0755879	0.711176	0.868326	11
ENSG00000177370	17	TIMM22	900357	rs3744750	17	907315	T	C	0.779719	0.0122314	0.033075	0.711526	-0.415141	0.0256326	5.39717e-59	-0.0294632	0.0796925	0.711597	0.203942	8
ENSG00000227953	1	RP11-439E19.3	246939315	rs3795462	1	246940442	C	T	0.462405	-0.01026	0.0277226	0.711312	-0.270795	0.0335588	7.07141e-16	0.0378884	0.102482	0.711601	0.814522	7
ENSG00000233952	7	FTLP15	46037139	rs2965082	7	46048755	A	C	0.442715	-0.0103514	0.027984	0.711454	-0.444502	0.0416998	1.57315e-26	0.0232876	0.0629937	0.71162	0.935724	10
ENSG00000170209	11	ANKK1	113258513	rs6277	11	113283459	A	G	0.550446	-0.0102874	0.0278654	0.71199	0.373186	0.0439499	2.04556e-17	-0.0275664	0.0747395	0.712252	0.048343	8
ENSG00000235109	6	ZSCAN31	28292470	rs1015811	6	28448086	G	A	0.253272	0.0121904	0.0330231	0.712016	0.241302	0.0325254	1.18121e-13	0.0505193	0.137023	0.712358	0.682561	20
ENSG00000171357	1	LURAP1	46669006	rs28364741	1	46664249	G	A	0.171927	-0.0136886	0.0371305	0.712379	1.17448	0.0550706	6.40611e-101	-0.011655	0.0316191	0.712421	0.452635	9
ENSG00000090686	1	USP48	22004791	rs10917042	1	22109370	A	G	0.240681	0.0119979	0.0325059	0.712054	0.209164	0.0313358	2.47367e-11	0.0573612	0.155646	0.712473
ENSG00000141759	18	TXNL4A	77732867	rs10438902	18	77745640	G	A	0.832458	0.0136494	0.0370333	0.712448	-0.295334	0.0220366	5.8873e-41	-0.0462168	0.125442	0.712551	0.99538	20
ENSG00000240399	12	RP1-228P16.1	48448596	rs4760622	12	48591960	A	C	0.23962	-0.0119863	0.0325208	0.712444	-0.499432	0.0538853	1.88914e-20	0.0239999	0.065167	0.712663	0.442727	17
ENSG00000226328	22	CTA-217C2.1	45528901	rs117294954	22	45584931	C	T	0.0434761	-0.0253782	0.0688052	0.712246	-0.579657	0.0892178	8.18847e-11	0.0437814	0.118891	0.712688
ENSG00000108523	17	RNF167	4843303	rs238234	17	4883818	G	C	0.810915	0.0131085	0.0355723	0.712499	-0.156149	0.0202514	1.25287e-14	-0.0839487	0.22807	0.712811	0.238196	3
ENSG00000129055	3	ANAPC13	134196548	rs9985341	3	134232840	G	C	0.674952	-0.0108962	0.0296055	0.71284	0.599964	0.0268001	5.31225e-111	-0.0181614	0.0493521	0.712876	0.602129	18
ENSG00000273164	22	DGCR10	19010569	rs5993509	22	19069493	T	C	0.404127	0.0104776	0.0284606	0.712768	-0.471149	0.0421092	4.63013e-29	-0.0222384	0.0604395	0.712914	0.331043	14
ENSG00000241527	22	CA15P1	19019077	rs5993509	22	19069493	T	C	0.404127	0.0104776	0.0284606	0.712768	-0.419926	0.0414153	3.69389e-24	-0.0249511	0.0678199	0.712947	0.26701	11
ENSG00000196275	7	GTF2IRD2	74210483	rs13238996	7	74069645	A	G	0.759025	-0.0119104	0.0323719	0.71293	-0.735585	0.0408285	1.44733e-72	0.0161917	0.0440176	0.712987	0.595214	5
ENSG00000123965	7	PMS2P5	74306894	rs13238996	7	74069645	A	G	0.759025	-0.0119104	0.0323719	0.71293	-0.742336	0.0520959	4.51997e-46	0.0160445	0.0436227	0.713021	0.777635	6
ENSG00000101161	20	PRPF6	62612488	rs73153160	20	62675410	A	G	0.119077	0.0157418	0.0428739	0.713495	-0.334058	0.0351575	2.06391e-21	-0.047123	0.128438	0.7137	0.945204	7
ENSG00000169599	2	NFU1	69622882	rs56038532	2	69736561	G	A	0.0405966	0.0258682	0.0704612	0.713525	-0.510255	0.0518521	7.52715e-23	-0.0506966	0.138186	0.713715	0.830048	7
ENSG00000244041	6	LINC01011	2988201	rs34799875	6	2987060	G	A	0.28229	0.0113645	0.0309379	0.71337	0.259479	0.0419429	6.15202e-10	0.0437974	0.119441	0.713853	0.252891	7
ENSG00000164045	3	CDC25A	48198636	rs7647817	3	48236507	A	G	0.321115	0.0111378	0.0303831	0.713934	0.873845	0.0442737	1.03105e-86	0.0127457	0.0347754	0.71398	0.495423	19
ENSG00000198838	15	RYR3	33603163	rs16971175	15	33748434	T	A	0.139625	-0.0146018	0.0398156	0.713817	0.385232	0.040373	1.40349e-21	-0.0379039	0.103431	0.714018
ENSG00000132323	2	ILKAP	239079042	rs11677996	2	239118007	G	A	0.185484	-0.0130917	0.0356773	0.713658	0.166726	0.0279823	2.54916e-09	-0.0785222	0.214393	0.714176	0.319185	3
ENSG00000204852	12	TCTN1	111051832	rs2339404	12	110659314	A	G	0.308881	0.0110655	0.0302096	0.714149	-0.20885	0.0256539	3.91858e-16	-0.052983	0.144794	0.714424	0.998374	6
ENSG00000064666	19	CNN2	1026298	rs3795065	19	1039444	T	C	0.663066	0.0110145	0.0300442	0.713911	-0.17179	0.0304331	1.65337e-08	-0.0641161	0.175258	0.714485	0.604786	4
ENSG00000258429	16	PDF	69362524	rs77352588	16	69325014	G	C	0.0706674	0.0199573	0.0544403	0.713924	0.271391	0.0491146	3.28234e-08	0.0735371	0.201038	0.714524	0.815053	3
ENSG00000220804	2	AC093642.5	243030784	rs7595205	2	242835548	G	A	0.190183	-0.0129434	0.035326	0.714067	-0.271337	0.04654	5.5363e-09	0.0477023	0.130449	0.714606	0.845825	3
ENSG00000100181	22	TPTEP1	17082777	rs5993499	22	17068748	T	C	0.0105021	0.0502234	0.137294	0.714508	1.15118	0.123012	8.10248e-21	0.0436278	0.119355	0.714716
ENSG00000158006	1	PAFAH2	26286258	rs4659404	1	26365374	G	T	0.690179	-0.0109701	0.0300179	0.714774	-0.344447	0.0321856	9.97176e-27	0.0318484	0.0871989	0.714933	0.912627	14
ENSG00000127337	12	YEATS4	69753483	rs28778648	12	69771911	A	C	0.470929	0.010144	0.0277868	0.715063	-0.595393	0.0311302	1.53646e-81	-0.0170375	0.0466782	0.715112	0.643661	13
ENSG00000237135	10	DDX10P1	31207941	rs16932010	10	31146615	C	T	0.183226	0.0131989	0.0361258	0.714843	0.39026	0.0474975	2.09654e-16	0.0338208	0.09266	0.715112	0.92443	7
ENSG00000090382	12	LYZ	69742121	rs28778648	12	69771911	A	C	0.470929	0.010144	0.0277868	0.715063	-0.358127	0.0370265	3.95835e-22	-0.0283251	0.0776445	0.715256	0.649919	12
ENSG00000158008	1	EXTL1	26346375	rs4659404	1	26365374	G	T	0.690179	-0.0109701	0.0300179	0.714774	-0.167286	0.0272625	8.45668e-10	0.0655769	0.179759	0.715257	0.907286	6
ENSG00000129347	19	KRI1	10663761	rs1465701	19	10678842	C	T	0.752553	0.0118348	0.0324313	0.715171	0.328386	0.0255027	6.10205e-38	0.0360393	0.0987993	0.715281	0.990432	13
ENSG00000255733	12	IFNG-AS1	68383225	rs7952790	12	68406452	T	C	0.313758	-0.0109467	0.0300232	0.715405	0.465128	0.0399853	2.81841e-31	-0.0235348	0.06458	0.715538	0.693483	6
ENSG00000139178	12	C1RL	7242183	rs3742089	12	7249598	C	T	0.352841	-0.0105722	0.0290216	0.715644	0.146427	0.0226128	9.45677e-11	-0.0722012	0.198512	0.716073
ENSG00000183484	14	GPR132	105515728	rs7147669	14	105523817	A	G	0.724362	0.0113112	0.0310693	0.71581	-0.247662	0.0445033	2.62116e-08	-0.0456719	0.125719	0.716391	0.536755	4
ENSG00000106399	7	RPA3	7676149	rs2301936	7	7679107	C	A	0.0876719	-0.0179841	0.0494669	0.716188	0.345185	0.04661	1.30348e-13	-0.0520999	0.143478	0.716515	0.995043	8
ENSG00000111058	12	ACSS3	81331594	rs35423806	12	81503843	T	C	0.518538	-0.0100893	0.0278215	0.716869	0.451796	0.03481	1.61172e-38	-0.0223315	0.0616038	0.716977	0.397126	16
ENSG00000125731	19	SH2D3A	6752171	rs1049232	19	6751293	G	T	0.178008	0.0131954	0.0363995	0.716965	0.778969	0.0467456	2.39378e-62	0.0169396	0.0467388	0.717031
ENSG00000197782	19	ZNF780A	40575059	rs7247527	19	40472765	C	T	0.0502526	0.0227952	0.0629069	0.717079	0.624777	0.0602073	3.15228e-25	0.0364853	0.100748	0.717245	0.37092	5
ENSG00000105607	19	GCDH	13001840	rs2974754	19	13061983	T	C	0.407491	-0.0102869	0.0284059	0.717247	-0.228641	0.0237087	5.22391e-22	0.0449915	0.124326	0.717438	0.896416	10
ENSG00000153823	2	PID1	229715242	rs2396615	2	230021166	G	A	0.276506	0.0114016	0.0314827	0.717236	-0.188433	0.0311869	1.52169e-09	-0.0605074	0.167376	0.717722
ENSG00000138767	4	CNOT6L	78634541	rs13105201	4	78636621	G	A	0.857461	-0.0145349	0.0402082	0.717733	0.431723	0.0332491	1.49812e-38	-0.0336672	0.0931703	0.717837	0.897165	10
ENSG00000174226	8	SNX31	101585116	rs1693551	8	101675584	C	T	0.463459	0.0101095	0.0279727	0.717796	0.743379	0.0454962	5.17987e-60	0.0135994	0.0376383	0.717862	0.788766	7
ENSG00000183111	5	ARHGEF37	148931510	rs66515904	5	148901146	A	G	0.256576	-0.0115029	0.0318147	0.717682	-0.240985	0.0305787	3.25253e-15	0.0477328	0.132158	0.717965	0.503875	7
ENSG00000049449	11	RCN1	31833939	rs477838	11	32101281	G	A	0.292198	0.0111216	0.0307961	0.717998	-0.427439	0.0339484	2.37103e-36	-0.0260192	0.0720776	0.718108	0.350882	9
ENSG00000198015	12	MRPL42	93861264	rs11107043	12	93865840	T	C	0.268282	0.011393	0.0315321	0.717864	0.274801	0.0331248	1.07729e-16	0.0414591	0.114854	0.71812	0.94165	4
ENSG00000273032	22	DGCR9	19005347	rs807751	22	19107596	G	A	0.421341	0.0102195	0.0282958	0.717976	-0.324586	0.0347466	9.49539e-21	-0.0314847	0.0872402	0.718176	0.285071	10
ENSG00000170759	10	KIF5B	32297938	rs17409410	10	32343105	A	G	0.123798	0.0153932	0.0426182	0.71796	0.20257	0.0238988	2.32748e-17	0.0759895	0.210578	0.718203	0.442329	6
ENSG00000138347	10	MYPN	69865912	rs7079481	10	69959242	A	C	0.495666	-0.0100806	0.0279028	0.717895	0.162663	0.0231733	2.22794e-12	-0.0619723	0.171765	0.71825	0.815152	5
ENSG00000242689	11	CNTF	58390146	rs17568220	11	58395023	C	T	0.141587	0.0143353	0.0397186	0.71816	0.381645	0.0311878	1.97232e-34	0.0375619	0.104117	0.718275	0.498743	8
ENSG00000175414	5	ARL10	175792471	rs13181538	5	175797836	T	C	0.577336	-0.0102428	0.0283566	0.71794	-0.135264	0.0207866	7.65267e-11	0.0757245	0.209962	0.718355
ENSG00000232229	10	LINC00865	91589267	rs34407717	10	91595983	G	A	0.133292	-0.0147267	0.0408843	0.718696	0.751751	0.0623154	1.64338e-33	-0.0195899	0.0544097	0.718814	0.507056	6
ENSG00000267769	19	CTB-50L17.9	4454011	rs2230636	19	4409756	G	A	0.251678	0.0115252	0.0320352	0.719022	-0.96708	0.0511005	7.08909e-80	-0.0119175	0.0331317	0.71907	0.867568	8
ENSG00000107518	10	ATRNL1	116853124	rs6585313	10	116745558	A	T	0.399683	0.010184	0.028312	0.719066	-0.757464	0.0377139	1.0083e-89	-0.0134449	0.0373833	0.71911	0.751495	18
ENSG00000008382	19	MPND	4343524	rs2230636	19	4409756	G	A	0.251678	0.0115252	0.0320352	0.719022	0.21038	0.0284261	1.35206e-13	0.0547828	0.152453	0.719339	0.76895	4
ENSG00000119888	2	EPCAM	47572297	rs3923560	2	47606683	C	T	0.0761392	0.0188977	0.0526551	0.719673	0.620109	0.0805277	1.35461e-14	0.0304748	0.0850048	0.719964	0.709641	6
ENSG00000235295	22	XXbac-B476C20.17	18512151	rs57620626	22	18504693	A	G	0.198258	-0.0124616	0.034756	0.719936	-0.543165	0.0349552	1.89172e-54	0.0229426	0.064005	0.720007	0.253926	10
ENSG00000065000	19	AP3D1	2100988	rs10413398	19	2106696	C	T	0.227029	0.0118846	0.0331434	0.719908	-0.145407	0.0159313	7.03301e-20	-0.0817333	0.228111	0.720115	0.800478	5
ENSG00000232709	10	MARK2P9	94178424	rs17875327	10	94274809	G	A	0.106289	-0.016292	0.0454742	0.720142	0.499881	0.0701985	1.07176e-12	-0.0325918	0.0910851	0.720481	0.890594	3
ENSG00000112308	6	C6orf62	24705089	rs3756814	6	24705835	C	T	0.40485	-0.0101463	0.0283232	0.720168	0.181015	0.0302401	2.15175e-09	-0.0560523	0.156749	0.720648
ENSG00000111802	6	TDP2	24650205	rs3756814	6	24705835	C	T	0.40485	-0.0101463	0.0283232	0.720168	0.126844	0.0216829	4.91729e-09	-0.0799904	0.22371	0.72067	0.526349	3
ENSG00000205362	16	MT1A	56672578	rs13331433	16	56679799	G	A	0.121003	0.0155066	0.0433338	0.720462	-0.30235	0.0411742	2.08573e-13	-0.0512869	0.143493	0.72078
ENSG00000204920	19	ZNF155	44472014	rs62116613	19	44488352	A	G	0.0936249	0.0170155	0.0476123	0.72081	-1.03021	0.0628285	2.0035e-60	-0.0165165	0.0462271	0.720874	0.769476	17
ENSG00000122965	12	RBM19	114254543	rs4767141	12	114277906	A	C	0.134468	-0.0146206	0.0408821	0.720621	0.225162	0.028665	3.99925e-15	-0.0649337	0.181756	0.720898	0.156267	4
ENSG00000151725	4	MLF1IP	185615772	rs2130392	4	185639169	A	G	0.697335	0.0108179	0.0302763	0.720862	0.333875	0.037924	1.3226e-18	0.032401	0.0907562	0.721083	0.934721	11
ENSG00000113578	5	FGF1	141971743	rs6875059	5	142080602	G	A	0.0823953	-0.0181682	0.0508031	0.720628	-0.252552	0.0452894	2.45536e-08	0.0719385	0.201572	0.721177	0.80873	4
ENSG00000128944	15	KNSTRN	40674922	rs7169262	15	40675493	T	C	0.126657	-0.0148398	0.0416007	0.721302	1.03986	0.0467895	2.00308e-109	-0.014271	0.0400112	0.721336	0.675848	16
ENSG00000241186	3	TDGF1	46616045	rs7650998	3	46607255	C	T	0.34689	-0.0103915	0.0291716	0.721677	0.909602	0.0482633	3.13054e-79	-0.0114242	0.0320765	0.721724	0.667985	13
ENSG00000019995	10	ZRANB1	126630692	rs12569940	10	126592684	C	T	0.140341	-0.0142365	0.039915	0.721338	-0.149162	0.0227855	5.89611e-11	0.0954432	0.267992	0.721734
ENSG00000188672	1	RHCE	25688740	rs1053438	1	25687901	C	T	0.444403	-0.00993147	0.027896	0.721827	-0.789265	0.0351531	1.21734e-111	0.0125832	0.0353487	0.721861	0.959214	14
ENSG00000163586	2	FABP1	88422510	rs2241883	2	88424066	C	T	0.312807	0.0106381	0.0298605	0.721646	-0.324329	0.0514356	2.87208e-10	-0.0328003	0.0922154	0.722071	0.762599	6
ENSG00000164181	5	ELOVL7	60047618	rs4647113	5	60196432	T	C	0.273525	0.0111177	0.0312596	0.722098	-0.311893	0.0448182	3.42522e-12	-0.0356459	0.100356	0.722445	0.854795	7
ENSG00000234389	2	AC007278.3	103055173	rs4851004	2	103009537	T	C	0.489262	0.00990338	0.0279429	0.723028	0.293415	0.0441456	3.00093e-11	0.0337521	0.0953687	0.723405	0.702092	4
ENSG00000259865	1	RP11-488L18.10	247350583	rs1778533	1	247402184	C	G	0.747658	0.0113546	0.0320713	0.723308	-0.318093	0.0325552	1.50122e-22	-0.0356958	0.10089	0.723481	0.799275	12
ENSG00000205746	16	RP11-1212A22.1	18428257	rs9939825	16	18601266	G	A	0.762231	0.0115474	0.0326036	0.723208	0.257886	0.045153	1.12066e-08	0.0447772	0.126669	0.723716
ENSG00000185187	11	SIGIRR	405716	rs10794319	11	405360	G	A	0.161984	0.0132897	0.0375815	0.723622	-0.504528	0.0418701	1.94294e-33	-0.0263409	0.0745205	0.723735	0.718141	7
ENSG00000120063	17	GNA13	63006833	rs58524282	17	63056597	C	A	0.0703681	0.019065	0.0539363	0.723734	-0.251653	0.0283678	7.24432e-19	-0.0757591	0.214498	0.723944	0.989527	3
ENSG00000144455	3	SUMF1	3742498	rs10494172	3	4410619	C	G	0.490208	-0.00977434	0.0277297	0.724474	-0.469887	0.0312807	5.29957e-51	0.0208015	0.0590298	0.724546	0.364889	6
ENSG00000144746	3	ARL6IP5	69134095	rs11128111	3	69145632	C	T	0.521427	0.0100019	0.0283537	0.724274	-0.15067	0.0246617	9.99541e-10	-0.0663828	0.188498	0.724712
ENSG00000174996	11	KLC2	66024765	rs2276036	11	66033430	T	C	0.16786	-0.0131327	0.0372758	0.724604	-0.205966	0.0208424	4.97944e-23	0.0637615	0.181095	0.724772	0.990275	7
ENSG00000151468	10	CCDC3	12938627	rs10906273	10	13008959	C	A	0.36669	0.0100791	0.028605	0.724573	0.314119	0.0356464	1.22854e-18	0.0320869	0.091137	0.724783	0.550815	4
ENSG00000149328	11	GLB1L2	134201768	rs12272129	11	134177205	T	G	0.204933	0.0120912	0.0343432	0.724785	0.626614	0.0505499	2.74893e-35	0.0192961	0.0548297	0.724892	0.674531	13
ENSG00000133687	12	TMTC1	29653773	rs302340	12	29938127	G	C	0.320734	-0.0104638	0.0297522	0.725063	-0.229133	0.0295629	9.13895e-15	0.0456669	0.12998	0.725336	0.878737	4
ENSG00000138326	10	RPS24	79793518	rs72642280	10	79809007	G	T	0.0251014	-0.0310646	0.0884173	0.725332	-0.438228	0.04498	1.98142e-22	0.0708868	0.201892	0.725504	0.962283	6
ENSG00000123609	2	NMI	152126979	rs289904	2	152085643	C	T	0.509696	0.00978456	0.0278479	0.725321	0.281834	0.0362257	7.25592e-15	0.0347175	0.0989103	0.725589	0.414724	7
ENSG00000149100	11	EIF3M	32605344	rs35462719	11	33210059	C	T	0.012308	0.0428666	0.121991	0.725294	-0.468178	0.0681239	6.31087e-12	-0.0915605	0.260906	0.725639
ENSG00000118946	13	PCDH17	58205944	rs12585180	13	58269763	T	C	0.247184	-0.0112326	0.031969	0.725319	-0.27689	0.0488413	1.43483e-08	0.040567	0.115679	0.725824
ENSG00000167702	8	KIFC2	145691426	rs72697630	8	145678363	T	C	0.0865053	-0.0172484	0.049113	0.725439	-0.264231	0.0445444	2.99531e-09	0.0652777	0.186197	0.7259
ENSG00000187193	16	MT1X	56716336	rs4511528	16	56727030	G	A	0.60933	0.00997609	0.0284282	0.725646	-0.120452	0.0181038	2.86388e-11	-0.0828221	0.236341	0.726012
ENSG00000102606	13	ARHGEF7	111766906	rs9588382	13	111863267	C	A	0.122582	0.0149229	0.0425866	0.726029	0.36102	0.0512226	1.81424e-12	0.0413354	0.118108	0.726353	0.76564	5
ENSG00000119139	9	TJP2	71736209	rs10115283	9	71801162	G	T	0.415838	-0.00985601	0.0281737	0.726465	0.445941	0.0299349	3.44461e-50	-0.0221016	0.0631955	0.726538	0.964661	11
ENSG00000185324	16	CDK10	89747145	rs1805008	16	89986144	T	C	0.0865906	0.0173445	0.0496068	0.726608	-0.755405	0.0423888	4.86824e-71	-0.0229605	0.0656818	0.72666	0.568189	20
ENSG00000067533	1	RRP15	218458629	rs10863387	1	218471383	C	T	0.419963	-0.0098243	0.028124	0.726849	0.288553	0.0185464	1.39375e-54	-0.0340468	0.0974902	0.726915	0.678851	6
ENSG00000115539	2	PDCL3	101179152	rs12474526	2	101149619	G	A	0.418863	0.00976227	0.0279708	0.727076	-0.221661	0.0236109	6.11144e-21	-0.0440414	0.126274	0.727258	0.604403	13
ENSG00000186615	14	KTN1-AS1	55965996	rs10483644	14	56101879	A	G	0.270304	0.0109845	0.0314628	0.726994	0.274535	0.0381148	5.89651e-13	0.0400113	0.114739	0.727302	0.901459	6
ENSG00000174514	1	MFSD4	205538013	rs11240512	1	205512917	G	A	0.661483	-0.0102913	0.0295187	0.727363	0.291914	0.0361669	6.95459e-16	-0.0352546	0.101216	0.727606
ENSG00000105583	19	WDR83OS	12778885	rs117566511	19	12805424	T	C	0.0259207	-0.0305669	0.0877288	0.727522	-0.505156	0.0547564	2.82192e-20	0.0605098	0.173791	0.727707	0.612882	4
ENSG00000100697	14	DICER1	95552565	rs1057035	14	95554142	C	T	0.370757	-0.0100358	0.0288073	0.727557	0.159574	0.0234094	9.3182e-12	-0.0628912	0.180762	0.727898
ENSG00000153246	2	PLA2R1	160788519	rs4664308	2	160917497	G	A	0.414855	-0.00979624	0.0281559	0.727894	0.304627	0.0259611	8.5337e-32	-0.0321581	0.0924681	0.728009	0.863605	20
ENSG00000162174	11	ASRGL1	62104920	rs1406384	11	62083530	T	C	0.881821	-0.0151513	0.0435749	0.72806	-0.515343	0.0395545	8.40315e-39	0.0294004	0.0845852	0.728153	0.105395	5
ENSG00000226942	16	IL9RP3	79336	rs74003635	16	101277	T	G	0.201882	0.0120384	0.0346314	0.72813	-0.628234	0.0549436	2.82273e-30	-0.0191623	0.0551505	0.72825	0.641332	5
ENSG00000188599	16	NPIPP1	15198178	rs9927842	16	15153717	C	T	0.847199	0.0132769	0.0382451	0.728477	-0.542882	0.0369101	5.7074e-49	-0.0244563	0.0704679	0.728549	0.0421344	4
ENSG00000260735	16	RP11-72I8.1	15188268	rs9927842	16	15153717	C	T	0.847199	0.0132769	0.0382451	0.728477	-0.705431	0.0564977	8.90003e-36	-0.018821	0.0542362	0.728577	0.240631	8
ENSG00000250251	16	PKD1P6	15219099	rs9927842	16	15153717	C	T	0.847199	0.0132769	0.0382451	0.728477	-0.210237	0.0338328	5.16518e-10	-0.0631521	0.182198	0.728882
ENSG00000135314	6	KHDC1	73951037	rs16883518	6	73976095	C	T	0.0864528	-0.0171269	0.0493938	0.728784	0.552199	0.0587708	5.67799e-21	-0.0310158	0.0895102	0.728962	0.448773	3
ENSG00000114735	3	HEMK1	50606583	rs13094336	3	50632870	T	C	0.126973	-0.0144194	0.041613	0.728957	-0.239824	0.029143	1.88437e-16	0.0601249	0.173669	0.729189	0.588964	14
ENSG00000147437	8	GNRH1	25276776	rs4446748	8	25229085	G	A	0.483945	0.00965212	0.0278552	0.728959	0.17914	0.0304398	3.97937e-09	0.0538803	0.155763	0.729409	0.744794	3
ENSG00000273179	4	RP11-20I20.4	1161566	rs2279279	4	1164277	G	C	0.677571	-0.0103412	0.0298409	0.728932	-0.17092	0.0307801	2.80909e-08	0.0605032	0.17493	0.729439
ENSG00000172985	2	SH3RF3	109745804	rs11903987	2	109807066	C	A	0.818031	0.0125081	0.0361026	0.728997	-0.200571	0.0352427	1.26193e-08	-0.0623625	0.180332	0.729478
ENSG00000233927	19	RPS28	8386042	rs2241589	19	8398531	C	T	0.608142	-0.009835	0.0284242	0.729337	-0.206061	0.019858	3.16398e-25	0.0477286	0.138017	0.729481	0.626945	5
ENSG00000135341	6	MAP3K7	91223292	rs2616045	6	91325849	A	G	0.329847	0.0102251	0.0295837	0.729621	-0.184785	0.0270428	8.31204e-12	-0.0553351	0.160303	0.72995	0.554419	5
ENSG00000143499	1	SMYD2	214454445	rs7544984	1	214466932	A	G	0.446688	0.00989173	0.028618	0.729609	0.165	0.0300665	4.06881e-08	0.0599499	0.173786	0.730122
ENSG00000166321	10	NUDT13	74870217	rs36152134	10	74896664	C	T	0.0602784	-0.0201281	0.0583331	0.730054	-0.716036	0.0598222	5.13927e-33	0.0281105	0.0815006	0.730161	0.884715	11
ENSG00000181396	17	OGFOD3	80347099	rs7211306	17	80367353	A	G	0.296219	-0.010455	0.0303134	0.730172	-0.493874	0.0309016	1.70241e-57	0.0211694	0.0613931	0.730232	0.76791	15
ENSG00000122882	10	ECD	74889913	rs36152134	10	74896664	C	T	0.0602784	-0.0201281	0.0583331	0.730054	-0.466913	0.0545619	1.15357e-17	0.0431089	0.125035	0.730264	0.783468	6
ENSG00000152952	3	PLOD2	145787227	rs4681298	3	145844373	C	T	0.141066	-0.0137235	0.0397971	0.730217	0.686424	0.0495088	1.03686e-43	-0.0199927	0.0579954	0.730297	0.564578	7
ENSG00000140986	16	RPL3L	1993975	rs397435	16	2010138	A	G	0.801507	0.011994	0.0347624	0.730074	-0.157639	0.0203448	9.30939e-15	-0.0760852	0.220738	0.73033
ENSG00000129187	4	DCTD	183811213	rs6854046	4	183819091	C	A	0.306465	0.0103851	0.0301298	0.730337	0.340557	0.0266416	2.04323e-37	0.0304945	0.0885043	0.73043	0.687073	16
ENSG00000241258	7	CRCP	65579591	rs61649309	7	65693952	G	A	0.119522	0.015017	0.0435668	0.730328	-0.59556	0.0601726	4.26658e-23	-0.0252149	0.073197	0.730485	0.464157	9
ENSG00000090621	1	PABPC4	40026488	rs12037222	1	40064961	A	G	0.224648	0.0115158	0.0334211	0.730419	-0.21871	0.0294631	1.14349e-13	-0.0526533	0.152975	0.730699	0.104708	13
ENSG00000175970	12	UNC119B	121148238	rs2948149	12	121162854	G	T	0.392739	-0.00978257	0.0283782	0.730305	0.172668	0.0293617	4.08499e-09	-0.0566554	0.164633	0.730748	0.788835	3
ENSG00000256751	12	RP11-695J4.2	14720684	rs12425606	12	14715793	T	C	0.298104	0.0104724	0.0303825	0.73033	-0.239389	0.0429525	2.4989e-08	-0.0437464	0.127159	0.730825
ENSG00000013392	6	RWDD2A	83903098	rs12190337	6	83908232	T	C	0.231611	-0.0112819	0.0327649	0.730601	-0.294919	0.0478343	7.02943e-10	0.0382542	0.111271	0.731002	0.293293	5
ENSG00000230627	6	RP1-155D22.1	164529652	rs206735	6	164504114	C	T	0.21935	0.0114652	0.0333495	0.731004	-0.326645	0.047179	4.40542e-12	-0.0350999	0.102223	0.731323
ENSG00000088387	13	DOCK9	99445741	rs12867949	13	99706903	G	A	0.574096	-0.00962241	0.0280016	0.731119	-0.163365	0.0283256	8.05021e-09	0.0589013	0.171709	0.731576
ENSG00000143067	1	ZNF697	120162045	rs4481896	1	120131516	T	C	0.118099	-0.0149184	0.0434364	0.731257	-0.350274	0.0515818	1.11627e-11	0.0425907	0.124165	0.731587
ENSG00000135211	7	TMEM60	77423045	rs7953	7	77423574	A	G	0.485582	0.0095332	0.0277931	0.731594	0.342733	0.0278597	8.82554e-35	0.0278152	0.0811241	0.731694	0.766305	14
ENSG00000248098	19	BCKDHA	41884215	rs10853751	19	41903220	A	G	0.607692	0.00971926	0.0283317	0.731558	0.160713	0.0193848	1.12592e-16	0.0604759	0.176438	0.73178	0.540281	6
ENSG00000086200	5	IPO11	61699799	rs1862569	5	61928513	C	T	0.667126	0.0101305	0.0295117	0.731397	0.166205	0.0264739	3.42823e-10	0.0609518	0.177827	0.73178	0.998611	3
ENSG00000102781	13	KATNAL1	30776767	rs9508711	13	30912750	A	G	0.44869	-0.0095756	0.0278953	0.731397	0.153457	0.0254698	1.6904e-09	-0.0623992	0.182074	0.731814
ENSG00000105329	19	TGFB1	41807492	rs73045269	19	41825191	T	C	0.167942	0.0127629	0.0372343	0.731771	0.36905	0.0324718	6.22902e-30	0.0345831	0.100938	0.731887
ENSG00000174851	11	YIF1A	66052051	rs7945723	11	66056457	A	G	0.173372	-0.0126199	0.0368202	0.731791	-0.160836	0.021658	1.11774e-13	0.0784644	0.229174	0.732065	0.975286	4
ENSG00000267060	17	PTGES3L	41120105	rs35444712	17	41131645	A	C	0.0879572	0.0168449	0.0491797	0.731961	0.290985	0.0351465	1.23996e-16	0.0578892	0.169156	0.732182
ENSG00000132300	2	PTCD3	86333305	rs1075622	2	86337930	C	T	0.841884	-0.0130578	0.0380992	0.731801	0.125306	0.0209444	2.19359e-09	-0.104207	0.304548	0.732222
ENSG00000071967	2	CYBRD1	172378757	rs72884306	2	172375786	T	C	0.184349	0.0122217	0.0357229	0.732256	-0.345881	0.0246098	7.22123e-45	-0.035335	0.103311	0.732333	0.722853	11
ENSG00000216937	10	CCDC7	32735068	rs56391924	10	32745248	C	A	0.0883589	0.0168823	0.0493019	0.732028	-0.385561	0.0674604	1.09465e-08	-0.0437863	0.1281	0.732491
ENSG00000055208	6	TAB2	149539777	rs576227	6	149630335	G	A	0.389315	-0.00985159	0.0287753	0.732077	0.0855494	0.0150215	1.23285e-08	-0.115157	0.336966	0.732542	0.51129	3
ENSG00000118640	2	VAMP8	85788685	rs3731828	2	85806266	T	C	0.275036	0.0106293	0.031085	0.732394	-0.219997	0.0364486	1.58159e-09	-0.0483157	0.141524	0.732806
ENSG00000099957	22	P2RX6	21364097	rs9625334	22	21371227	A	C	0.420678	-0.00958022	0.0280531	0.732725	-0.161197	0.0210987	2.16999e-14	0.0594317	0.174204	0.732981
ENSG00000166347	18	CYB5A	71920530	rs1788571	18	71915587	G	A	0.282438	0.0105061	0.0307728	0.732796	-0.212209	0.0302808	2.417e-12	-0.0495083	0.145184	0.7331	0.846044	14
ENSG00000142733	1	MAP3K6	27681675	rs3813795	1	27679797	G	A	0.70336	0.0103599	0.0303792	0.733089	0.148983	0.0235886	2.68634e-10	0.0695375	0.204208	0.733462
ENSG00000142185	21	TRPM2	45770046	rs11908957	21	45777144	G	A	0.213704	0.0115405	0.0338811	0.733392	0.495095	0.0424984	2.302e-31	0.0233097	0.0684628	0.733501	0.433032	7
ENSG00000080815	14	PSEN1	73603126	rs17570658	14	73525121	G	C	0.0643083	-0.0193182	0.0566983	0.733314	-0.402861	0.0455232	8.78585e-19	0.0479525	0.140843	0.733505	0.225374	10
ENSG00000156076	12	WIF1	65444406	rs432586	12	65337076	C	T	0.44093	-0.00950996	0.0279136	0.733336	-0.404141	0.0464618	3.36735e-18	0.0235313	0.0691219	0.733532
ENSG00000129007	15	CALML4	68483043	rs10431808	15	68507272	A	G	0.571608	0.00954653	0.0280402	0.733512	0.250076	0.0394927	2.41676e-10	0.0381745	0.112289	0.733881	0.108022	4
ENSG00000226251	1	RP11-15I11.3	212398620	rs12728266	1	212430756	G	A	0.210607	-0.011569	0.0340301	0.733883	-0.20114	0.0358889	2.08831e-08	0.0575172	0.169497	0.734354
ENSG00000075711	3	DLG1	196769431	rs9850696	3	196968108	G	A	0.611016	-0.00971749	0.028611	0.734127	-0.1283	0.0191802	2.24396e-11	0.0757404	0.223288	0.734456	0.984943	3
ENSG00000184608	8	C8orf12	11225911	rs10096194	8	11207672	G	C	0.481327	-0.0118903	0.0350465	0.734404	-0.352825	0.0434051	4.34103e-16	0.0337003	0.0994176	0.734627	0.133158	6
ENSG00000140993	16	TIGD7	3348832	rs17611866	16	3367229	C	T	0.245719	0.0109705	0.0323284	0.73435	0.265646	0.0446797	2.7551e-09	0.0412974	0.121895	0.734765	0.903847	3
ENSG00000102699	13	PARP4	24995064	rs2012359	13	25078073	G	C	0.130507	-0.0138806	0.0409656	0.734732	-0.413727	0.0393141	6.72324e-26	0.0335501	0.0990673	0.734866	0.752148	7
ENSG00000110514	11	MADD	47290712	rs35233100	11	47306630	T	C	0.0630225	0.0194117	0.0573872	0.735169	-0.448401	0.0656691	8.59923e-12	-0.0432909	0.128139	0.735481
ENSG00000073614	12	KDM5A	389295	rs2253565	12	497910	G	T	0.753333	-0.010916	0.0323165	0.735528	0.186876	0.0288965	9.99205e-11	-0.0584131	0.173166	0.735873	0.718841	6
ENSG00000142798	1	HSPG2	22148738	rs35669711	1	22179244	T	C	0.0621718	0.0196201	0.0581624	0.735866	0.474512	0.0606873	5.32609e-15	0.041348	0.122687	0.736102	0.063157	3
ENSG00000255717	11	SNHG1	62619460	rs76806249	11	62616561	T	C	0.0448968	-0.0221502	0.065773	0.736292	0.618995	0.0492118	2.78387e-36	-0.0357841	0.106296	0.736383	0.780033	5
ENSG00000176236	10	C10orf111	15137384	rs34040166	10	15146061	G	C	0.0550691	-0.020342	0.0604053	0.736299	-0.980701	0.0982574	1.8472e-23	0.0207423	0.0616291	0.736443
ENSG00000237595	20	RP11-112L6.3	48780001	rs11475322	20	48776990	A	AG	0.328643	0.0099603	0.0295653	0.736199	0.294205	0.0415322	1.40279e-12	0.033855	0.100606	0.736485	0.523614	3
ENSG00000162882	2	HAAO	42994229	rs1992286	2	42990336	G	T	0.541713	-0.00935575	0.027776	0.736246	0.193746	0.028286	7.4093e-12	-0.0482887	0.143536	0.736553	0.118081	5
ENSG00000163235	2	TGFA	70674412	rs2902450	2	70799620	C	T	0.107127	0.015129	0.0449325	0.736339	0.583867	0.080697	4.64487e-13	0.0259117	0.07704	0.736614	0.87113	5
ENSG00000136051	12	KIAA1033	105501102	rs1196755	12	105602871	T	C	0.720507	-0.0104073	0.0309443	0.736628	0.531466	0.0318205	1.26762e-62	-0.0195822	0.0582362	0.736678	0.717944	10
ENSG00000154310	3	TNIK	170779128	rs7615965	3	171041464	C	T	0.294163	0.0102344	0.0303963	0.736344	-0.169283	0.0302911	2.28996e-08	-0.0604573	0.179885	0.736803	0.355939	3
ENSG00000228925	2	AC016722.4	47126414	rs13404033	2	47173359	T	C	0.18174	-0.0121433	0.0361057	0.736624	-0.304115	0.046932	9.17795e-11	0.03993	0.118884	0.736966
ENSG00000106004	7	HOXA5	27180671	rs62454414	7	27182329	G	T	0.131198	0.0139268	0.041412	0.736646	0.281852	0.0511186	3.51393e-08	0.0494117	0.147201	0.737116
ENSG00000135750	1	KCNK1	233749750	rs630938	1	233800484	T	C	0.864103	-0.0135874	0.0404552	0.736974	-0.42307	0.0494356	1.14839e-17	0.0321162	0.0956966	0.737169	0.711557	3
ENSG00000152760	1	TCTEX1D1	67218142	rs3816989	1	67242087	A	G	0.132049	-0.0135946	0.0405078	0.737171	-0.469024	0.0504357	1.41174e-20	0.0289849	0.0864224	0.737334	0.926349	5
ENSG00000255837	12	TAS2R20	11149094	rs5020531	12	11338957	G	A	0.586965	0.00951054	0.0283609	0.737367	-0.45052	0.0357336	1.91391e-36	-0.0211101	0.0629737	0.737458	0.988438	18
ENSG00000258708	14	SLC25A21-AS1	37641093	rs2415389	14	37705483	T	G	0.327934	-0.00991917	0.0295528	0.737142	-0.184944	0.0315957	4.81473e-09	0.0536334	0.160056	0.737556	0.949611	4
ENSG00000163029	2	SMC6	17845079	rs62130900	2	17984027	T	C	0.339895	-0.00984355	0.0293747	0.737548	-0.227172	0.0377018	1.68595e-09	0.0433308	0.129506	0.737937	0.424073	3
ENSG00000261051	3	RP11-274H2.5	145777372	rs895929	3	145844410	C	G	0.495634	-0.00930701	0.0277947	0.737739	0.207997	0.0357215	5.78913e-09	-0.0447459	0.133851	0.738156	0.73918	3
ENSG00000140955	16	ADAD2	84224744	rs3759975	16	84221085	C	A	0.249537	-0.0107285	0.0321001	0.738212	0.471036	0.0470468	1.34895e-23	-0.0227764	0.0681858	0.738354	0.59602	9
ENSG00000175611	9	LINC00476	98521513	rs10988792	9	98719799	A	C	0.150045	-0.0130872	0.0391977	0.738474	0.87087	0.0458354	1.70787e-80	-0.0150277	0.0450168	0.738511	0.604165	14
ENSG00000085982	2	USP40	234384166	rs62192778	2	234475415	A	G	0.161963	-0.0126568	0.0378659	0.738188	0.238988	0.0366942	7.36822e-11	-0.05296	0.158651	0.73852	0.376204	5
ENSG00000097021	1	ACOT7	6324329	rs45526846	1	6488123	A	G	0.0821781	0.0166955	0.0500093	0.738494	0.453056	0.0597833	3.50114e-14	0.0368509	0.110489	0.738738	0.400839	6
ENSG00000076650	19	GPATCH1	33571786	rs16967749	19	33538297	T	C	0.146224	0.0130957	0.0392503	0.738647	0.446196	0.0416564	9.00443e-27	0.0293497	0.0880092	0.738769	0.560267	11
ENSG00000112357	6	PEX7	137143717	rs17175271	6	137201999	A	G	0.131568	-0.013807	0.0414639	0.739142	-0.465393	0.0330851	6.09654e-45	0.0296674	0.0891193	0.739213	0.840468	7
ENSG00000075975	3	MKRN2	12598513	rs113105671	3	12614616	G	T	0.088303	0.0162964	0.0489813	0.739357	1.08701	0.063162	2.23872e-66	0.014992	0.045069	0.739403	0.410381	16
ENSG00000101236	20	RNF24	3907956	rs241632	20	3925360	G	A	0.253316	0.0106461	0.032006	0.739415	0.247967	0.0312803	2.24037e-15	0.0429335	0.129187	0.739636	0.385122	5
ENSG00000108759	17	KRT32	39616063	rs2071563	17	39619115	A	G	0.382402	-0.00953577	0.0286822	0.739539	0.448928	0.0426354	6.31949e-26	-0.0212412	0.0639223	0.739665	0.452997	17
ENSG00000250786	5	SNHG18	9546312	rs1508798	5	9556694	C	T	0.186377	0.0118609	0.0356929	0.73966	0.46	0.0440347	1.52346e-25	0.0257846	0.0776325	0.739786	0.470384	5
ENSG00000140398	15	NEIL1	75639296	rs5745908	15	75641682	C	T	0.0123086	0.0412657	0.124095	0.739486	-0.802047	0.123521	8.40358e-11	-0.0514505	0.154926	0.739815	0.782138	4
ENSG00000142102	11	ATHL1	289135	rs2242565	11	295343	A	G	0.743032	0.0105062	0.0316316	0.739781	0.653251	0.0366962	6.86985e-71	0.0160829	0.0484302	0.739825	0.591441	3
ENSG00000163956	4	LRPAP1	3508103	rs28547570	4	3509153	G	A	0.208169	0.0114192	0.0343802	0.739781	-0.297575	0.031873	9.97906e-21	-0.0383742	0.115608	0.739939	0.166764	3
ENSG00000132286	11	TIMM10B	6502677	rs2555158	11	6520164	A	T	0.528745	-0.00920598	0.0277161	0.739774	-0.193352	0.0250958	1.31312e-14	0.0476125	0.143478	0.740007	0.644839	6
ENSG00000166716	15	ZNF592	85291866	rs11073664	15	85260311	A	C	0.78987	0.0112528	0.0339177	0.740063	-0.201622	0.0254472	2.31558e-15	-0.0558114	0.168372	0.740284	0.950931	9
ENSG00000247498	12	RP11-392P7.6	13080660	rs12367321	12	13078086	G	A	0.209702	-0.0113543	0.0342355	0.740152	0.506422	0.0601755	3.90388e-17	-0.0224206	0.0676552	0.740346	0.803839	5
ENSG00000101639	18	CEP192	12991361	rs474337	18	13095609	C	T	0.611233	0.00942337	0.0284326	0.740321	-0.361631	0.0280968	6.56419e-38	-0.026058	0.0786493	0.740404	0.978961	11
ENSG00000174775	11	HRAS	532242	rs12628	11	534242	G	A	0.344798	-0.00970955	0.0292904	0.740273	-0.161613	0.0204866	3.0532e-15	0.060079	0.181398	0.740493	0.998438	14
ENSG00000196151	2	WDSUB1	160092304	rs6761921	2	160123080	A	C	0.320267	-0.0098649	0.0298351	0.740911	-0.750344	0.0388374	3.63783e-83	0.0131472	0.0397677	0.740947	0.869308	15
ENSG00000115446	2	UNC50	99225042	rs12617721	2	99083892	C	A	0.264046	-0.0104124	0.0314604	0.740669	0.147313	0.0245414	1.9414e-09	-0.0706822	0.213886	0.741047	0.882063	4
ENSG00000124784	6	RIOK1	7389729	rs6597266	6	7390077	T	C	0.346821	-0.00967489	0.0292684	0.740979	-0.129332	0.0159857	5.9427e-16	0.0748066	0.226493	0.741187	0.810968	6
ENSG00000261079	16	RP11-252A24.3	74401360	rs10500585	16	74324862	C	T	0.66528	0.00969671	0.0293343	0.740977	-0.277455	0.0497092	2.38372e-08	-0.0349488	0.105912	0.741415	0.971732	3
ENSG00000237651	2	C2orf74	61372243	rs34279970	2	61372507	G	A	0.408413	-0.00932619	0.0282733	0.741507	0.955989	0.0173965	0	-0.00975554	0.0295755	0.741511	0.32111	20
ENSG00000177181	1	RIMKLA	42846466	rs1055055	1	42880516	C	T	0.617883	-0.00944571	0.028595	0.741153	0.195438	0.0354834	3.63186e-08	-0.048331	0.146575	0.7416
ENSG00000197563	18	PIGN	59710800	rs13381627	18	59781800	G	A	0.258939	0.0104622	0.0317919	0.742094	-0.300403	0.0290247	4.18867e-25	-0.0348272	0.105884	0.742218	0.585924	9
ENSG00000262879	17	RP11-156P1.3	45061411	rs112188019	17	45146839	A	G	0.104963	0.0148829	0.0452503	0.742231	1.09366	0.0572083	1.81777e-81	0.0136083	0.0413812	0.742267	0.859785	14
ENSG00000101493	18	ZNF516	74069644	rs690397	18	74117767	T	C	0.585298	-0.00928795	0.0282349	0.742192	-0.278432	0.0307334	1.30938e-19	0.0333581	0.101474	0.742355	0.992155	4
ENSG00000165275	9	TRMT10B	37753804	rs10973542	9	37782967	G	C	0.347481	0.00960669	0.0292794	0.742833	-0.224794	0.0352949	1.90239e-10	-0.0427355	0.130423	0.743162	0.56492	4
ENSG00000049167	5	ERCC8	60169658	rs6873181	5	60088250	T	C	0.516254	-0.00912642	0.0278419	0.743067	-0.198123	0.0310031	1.65431e-10	0.0460644	0.140713	0.743393	0.874251	9
ENSG00000267980	19	AC007292.6	4363786	rs56272533	19	4420042	C	T	0.250651	0.0104988	0.0320422	0.743173	-0.387987	0.0536246	4.64707e-13	-0.0270597	0.0826704	0.743426	0.742134	4
ENSG00000268362	19	CTD-2017D11.1	24216247	rs62114771	19	24236645	T	C	0.182449	0.0117989	0.0361258	0.743966	1.13703	0.0508729	1.19671e-110	0.0103769	0.0317755	0.743992	0.59706	14
ENSG00000176476	16	CCDC101	28565236	rs480400	16	28574615	G	A	0.543293	0.00909265	0.0278418	0.743983	-0.182535	0.0175264	2.12122e-25	-0.0498132	0.152604	0.744105	0.560619	15
ENSG00000213096	19	ZNF254	24216276	rs62114771	19	24236645	T	C	0.182449	0.0117989	0.0361258	0.743966	0.391708	0.0410416	1.37197e-21	0.0301217	0.0922803	0.744111	0.218359	5
ENSG00000196502	16	SULT1A1	28616903	rs480400	16	28574615	G	A	0.543293	0.00909265	0.0278418	0.743983	-0.270422	0.0326737	1.26921e-16	-0.0336239	0.103037	0.744176	0.671791	14
ENSG00000067365	16	METTL22	8715540	rs6416650	16	8713376	A	G	0.905889	0.0155313	0.0475978	0.744195	0.666234	0.047157	2.55319e-45	0.0233121	0.0714621	0.744261	0.814419	13
ENSG00000183044	16	ABAT	8768422	rs6416650	16	8713376	A	G	0.905889	0.0155313	0.0475978	0.744195	0.403881	0.0607705	3.01165e-11	0.0384551	0.117993	0.744492	0.687895	8
ENSG00000168427	2	KLHL30	239047363	rs12692216	2	239050033	T	C	0.626244	0.00955692	0.0293369	0.744602	0.28654	0.0281131	2.14383e-24	0.0333528	0.102436	0.744728	0.31444	11
ENSG00000110328	11	GALNT18	11292423	rs4910023	11	11644920	A	C	0.350502	0.00948512	0.0291344	0.744754	-0.211639	0.0310458	9.29624e-12	-0.0448174	0.137818	0.745035	0.640176	3
ENSG00000196547	15	MAN2A2	91445448	rs55689110	15	91453186	C	A	0.043574	0.0217831	0.0669404	0.744871	0.387323	0.0503164	1.38482e-14	0.0562401	0.172983	0.74509
ENSG00000179314	17	WSCD1	5675554	rs8079279	17	5993315	A	G	0.782008	0.0108739	0.0334086	0.744816	-0.175461	0.0270378	8.61346e-11	-0.0619733	0.190644	0.745125	0.986457	5
ENSG00000132357	5	CARD6	40841286	rs11749437	5	40782027	G	T	0.176856	-0.0119766	0.0368091	0.744902	-0.341949	0.0463111	1.53909e-13	0.0350245	0.107749	0.745139	0.960733	4
ENSG00000230373	15	GOLGA6L5	85051116	rs2879971	15	85117468	C	T	0.86147	0.01308	0.0402469	0.745186	-0.677945	0.0554035	1.98404e-34	-0.0192936	0.059387	0.745272	0.581376	16
ENSG00000184232	11	OAF	120081475	rs2444239	11	120056416	T	A	0.559555	-0.00911404	0.0280539	0.745274	0.205857	0.0273938	5.70298e-14	-0.0442736	0.136406	0.745504	0.835002	5
ENSG00000177663	22	IL17RA	17565844	rs3827279	22	17595929	C	G	0.220759	0.01089	0.0335578	0.745549	0.233909	0.0266377	1.61858e-18	0.0465566	0.143563	0.745716	0.939844	6
ENSG00000121864	3	ZNF639	179040779	rs2032700	3	179040177	G	A	0.167418	-0.012008	0.0370117	0.745607	-0.217429	0.0256716	2.46201e-17	0.0552272	0.170349	0.745787	0.458615	6
ENSG00000153551	3	CMTM7	32433163	rs2458024	3	32458185	G	T	0.425635	-0.00909827	0.0280733	0.74587	0.172842	0.0288535	2.09425e-09	-0.0526392	0.162659	0.746228
ENSG00000141030	17	COPS3	17150141	rs8070995	17	17167492	T	C	0.134861	-0.0131418	0.0405718	0.746002	-0.170754	0.0231989	1.83302e-13	0.0769634	0.237834	0.74624	0.996524	4
ENSG00000170266	3	GLB1	33038100	rs58451264	3	33047587	A	C	0.0924618	-0.0155347	0.0480277	0.746352	-0.41185	0.0542702	3.22685e-14	0.0377193	0.11672	0.746574	0.814958	3
ENSG00000204348	6	DXO	31937587	rs45531831	6	31938120	T	C	0.0275457	0.0274089	0.0848125	0.746566	-0.935522	0.0905381	5.00175e-25	-0.029298	0.0907023	0.746686	0.38198	11
ENSG00000003436	2	TFPI	188328957	rs4643503	2	188448778	T	C	0.106724	-0.0144531	0.0447503	0.746715	-0.498305	0.0344004	1.49794e-47	0.0290045	0.0898274	0.746777	0.428714	6
ENSG00000150977	12	RILPL2	123899936	rs28531860	12	123917593	G	A	0.364003	-0.00936684	0.0289764	0.7465	-0.200693	0.0304654	4.4705e-11	0.0466725	0.144555	0.746794
ENSG00000085465	1	OVGP1	111956936	rs1264892	1	111969294	G	A	0.402883	-0.00910238	0.0282279	0.747104	-0.249035	0.023792	1.22261e-25	0.0365506	0.113403	0.74722	0.726717	7
ENSG00000260948	1	RP11-552M11.8	111973668	rs1264892	1	111969294	G	A	0.402883	-0.00910238	0.0282279	0.747104	-0.312335	0.0315981	4.85482e-23	0.029143	0.0904251	0.747234	0.635841	7
ENSG00000116459	1	ATP5F1	111991486	rs1264892	1	111969294	G	A	0.402883	-0.00910238	0.0282279	0.747104	0.0898862	0.011428	3.67713e-15	-0.101266	0.314304	0.747309	0.741211	5
ENSG00000267257	18	RP11-1151B14.4	56202647	rs12456021	18	56213390	A	G	0.189932	0.0114717	0.0356109	0.747347	-0.261713	0.0433764	1.60415e-09	-0.0438331	0.136262	0.747694	0.774003	4
ENSG00000116260	1	QSOX1	180123969	rs61828286	1	180123585	A	C	0.149339	0.01243	0.0386406	0.747692	-0.22096	0.0274843	9.01959e-16	-0.0562545	0.175016	0.747888	0.864684	4
ENSG00000203666	1	EFCAB2	245133007	rs61844237	1	245133662	C	G	0.471872	-0.00892292	0.0278209	0.748418	-0.633333	0.0325573	2.7541e-84	0.0140888	0.0439337	0.74845	0.990865	15
ENSG00000125347	5	IRF1	131817301	rs2522056	5	131801726	A	G	0.186023	0.0114017	0.0355731	0.748578	0.385764	0.0392874	9.32356e-23	0.0295562	0.0922638	0.748707	0.157498	9
ENSG00000197536	5	C5orf56	131746328	rs2522056	5	131801726	A	G	0.186023	0.0114017	0.0355731	0.748578	0.305737	0.0395304	1.0403e-14	0.0372925	0.116452	0.748787	0.566468	9
ENSG00000197375	5	SLC22A5	131705444	rs2522056	5	131801726	A	G	0.186023	0.0114017	0.0355731	0.748578	0.141748	0.0227251	4.4458e-10	0.0804364	0.251291	0.748898	0.623593	6
ENSG00000223509	15	RP11-632K20.7	32812049	rs56714246	15	32950759	C	T	0.100551	0.0147532	0.0460572	0.748723	0.461194	0.0722165	1.69983e-10	0.0319891	0.0999907	0.749028
ENSG00000261186	2	RP11-341N2.1	243029505	rs6422703	2	242825391	A	G	0.564492	-0.00898071	0.0280687	0.749002	-0.312816	0.0489748	1.68852e-10	0.0287092	0.0898416	0.749306	0.987267	3
ENSG00000267107	19	AC011526.1	41960074	rs11672691	19	41985587	A	G	0.247823	-0.0102282	0.0320337	0.749504	-0.433509	0.0319885	7.70619e-42	0.023594	0.0739145	0.74957	0.631202	8
ENSG00000107902	10	LHPP	126150403	rs7099115	10	126168010	T	G	0.29481	0.00976458	0.0305782	0.749475	-0.179405	0.0317288	1.56461e-08	-0.0544276	0.170714	0.74986
ENSG00000115339	2	GALNT3	166604101	rs16851057	2	166659242	C	T	0.128661	0.0131984	0.0413824	0.749773	0.553211	0.0587094	4.38935e-21	0.0238578	0.0748468	0.749912	0.874482	13
ENSG00000157500	3	APPL1	57261765	rs4060726	3	57335876	T	C	0.612251	-0.00909527	0.0285166	0.749766	-0.149587	0.0189035	2.50913e-15	0.0608025	0.19079	0.749963	0.903219	7
ENSG00000227603	9	RP11-165J3.6	96197614	rs7853605	9	96213529	G	A	0.157488	0.0122413	0.0384174	0.75	0.633664	0.057327	2.1082e-28	0.0193183	0.0606526	0.7501	0.880871	12
ENSG00000177981	12	ASB8	48541571	rs7975956	12	48635218	A	G	0.308821	0.00960725	0.0301322	0.749849	0.18511	0.033132	2.30973e-08	0.0519002	0.163045	0.750243	0.275288	3
ENSG00000108946	17	PRKAR1A	66507921	rs2286558	17	66536219	C	G	0.655612	0.0093055	0.0292166	0.750105	-0.136508	0.0239124	1.13859e-08	-0.0681682	0.214361	0.75048	0.957022	4
ENSG00000164434	6	FABP7	123100620	rs9401595	6	123103815	G	A	0.162878	0.0120162	0.0377956	0.75054	0.836427	0.0439123	6.86862e-81	0.0143661	0.0451933	0.750575	0.509837	7
ENSG00000133424	22	LARGE	33558212	rs5999125	22	34263325	A	G	0.578028	0.00891591	0.0280198	0.750333	0.162009	0.0240055	1.49042e-11	0.0550334	0.173144	0.750601	0.350205	7
ENSG00000271980	5	CTD-2256P15.4	10264709	rs6892453	5	10283322	G	T	0.70922	-0.00976312	0.0307068	0.750526	0.47102	0.0400744	6.76502e-32	-0.0207276	0.065216	0.750614	0.89381	7
ENSG00000228812	20	RP11-157P1.5	60928051	rs1570027	20	60968596	G	A	0.224415	0.0105359	0.0331261	0.750444	-0.349343	0.0419685	8.50901e-17	-0.0301592	0.0948932	0.75062	0.385168	13
ENSG00000271715	5	CTD-2256P15.5	10269601	rs6892453	5	10283322	G	T	0.70922	-0.00976312	0.0307068	0.750526	0.393073	0.0434507	1.47748e-19	-0.0248379	0.0781681	0.750674	0.85358	6
ENSG00000101189	20	MRGBP	61427805	rs75817908	20	61426678	A	G	0.0691053	-0.017603	0.0553434	0.750433	-0.464391	0.0656122	1.46442e-12	0.0379056	0.119294	0.750676
ENSG00000166938	15	DIS3L	66585555	rs17257440	15	66556450	C	T	0.0831331	0.0159184	0.050093	0.750654	-0.415936	0.0366532	7.59931e-30	-0.0382713	0.120482	0.750749	0.996364	5
ENSG00000104320	8	NBN	90945564	rs2697679	8	90949880	C	A	0.371685	-0.0091296	0.028831	0.751502	0.375113	0.0330423	7.20679e-30	-0.0243383	0.0768894	0.751596	0.919888	14
ENSG00000183807	6	FAM162B	117073363	rs6568960	6	116990510	G	A	0.313298	-0.00944723	0.0298832	0.751898	-0.251722	0.0400386	3.23698e-10	0.0375304	0.118865	0.7522	0.929418	7
ENSG00000050165	11	DKK3	11984653	rs3750940	11	12022898	G	A	0.195705	0.0110375	0.0349433	0.752102	-0.248192	0.0359894	5.33927e-12	-0.0444716	0.140939	0.752353	0.829636	3
ENSG00000035928	4	RFC1	39289076	rs13123782	4	39377405	A	C	0.474673	0.00876335	0.0277617	0.752258	0.245642	0.0251299	1.44324e-22	0.0356753	0.113076	0.752383	0.613141	7
ENSG00000133706	5	LARS	145492601	rs17492950	5	145504688	C	T	0.368517	-0.00908142	0.0287733	0.752291	0.202516	0.0178381	7.16721e-30	-0.044843	0.142134	0.752384	0.114463	11
ENSG00000142156	21	COL6A1	47401651	rs1053312	21	47423389	A	G	0.311599	-0.00951146	0.0301169	0.75214	0.111258	0.0186668	2.51911e-09	-0.0854901	0.271074	0.752476	0.908004	3
ENSG00000244560	7	RP4-800G7.2	148982372	rs76659770	7	149006804	T	C	0.145205	0.012335	0.0391279	0.752572	0.328711	0.0376913	2.75406e-18	0.0375254	0.119112	0.752729	0.680309	6
ENSG00000134146	15	DPH6	35509546	rs318360	15	35608732	C	T	0.633903	0.00914747	0.0290013	0.752445	0.137878	0.0231491	2.58338e-09	0.0663447	0.210635	0.752781	0.577805	4
ENSG00000247157	12	RP11-434C1.1	11700964	rs2416549	12	11325804	A	G	0.586336	0.00893347	0.0283644	0.752797	-0.861305	0.0385073	8.18947e-111	-0.010372	0.0329352	0.752821	0.976476	20
ENSG00000256537	12	RP11-785H5.1	11323963	rs2416549	12	11325804	A	G	0.586336	0.00893347	0.0283644	0.752797	-0.453916	0.022346	9.84481e-92	-0.0196809	0.0624957	0.752826	0.959357	18
ENSG00000138286	10	FAM149B1	74927924	rs12571454	10	75208955	C	T	0.0597987	-0.0184004	0.0584098	0.752745	0.629773	0.0616519	1.69903e-24	-0.0292175	0.0927915	0.752858	0.855091	10
ENSG00000213221	9	DNLZ	139253932	rs3812561	9	139270876	A	G	0.0306888	0.0255415	0.0813681	0.753597	1.62419	0.0838037	1.11921e-83	0.0157257	0.0501042	0.753628	0.646566	3
ENSG00000159479	1	MED8	43849588	rs839755	1	43856410	C	A	0.389295	-0.00889025	0.0283233	0.753609	-0.600051	0.0249433	7.1241e-128	0.0148158	0.0472055	0.753629	0.285304	20
ENSG00000261603	3	PRSS46	46761073	rs6775814	3	46787689	G	T	0.0282967	0.0256274	0.0815957	0.753461	0.51077	0.0641823	1.74683e-15	0.050174	0.159875	0.753648	0.792752	4
ENSG00000157800	7	SLC37A3	139993493	rs10452886	7	140090239	T	C	0.192812	-0.0109752	0.0349649	0.753604	-0.213493	0.0347634	8.18405e-10	0.0514078	0.163989	0.753914	0.869134	3
ENSG00000245330	8	KB-1471A8.1	120879659	rs1467044	8	120887041	A	G	0.548623	0.00873901	0.0278671	0.753827	0.325491	0.0321492	4.30669e-24	0.0268487	0.0856566	0.753942	0.905434	7
ENSG00000204713	6	TRIM27	28870779	rs1061625	6	28891458	C	T	0.287553	0.0105116	0.0335146	0.753793	0.149898	0.0189543	2.60753e-15	0.070125	0.223758	0.75398	0.51005	12
ENSG00000219755	6	RP1-199J3.5	100023588	rs330808	6	99994764	A	G	0.788084	0.0107304	0.0342359	0.753958	1.00761	0.052575	7.22895e-82	0.0106494	0.0339819	0.753989	0.298116	20
ENSG00000273270	7	RP11-212P7.2	128164070	rs1109552	7	128323034	G	A	0.289915	-0.00954647	0.0304936	0.754232	-0.232793	0.027178	1.07614e-17	0.0410084	0.131078	0.75439	0.205232	4
ENSG00000236383	17	LINC00854	41368960	rs11654051	17	41419656	T	C	0.329684	0.00922477	0.0294587	0.754171	-0.335567	0.047695	1.98286e-12	-0.0274901	0.0878747	0.754408	0.956221	3
ENSG00000188112	6	C6orf132	42068856	rs9462771	6	42084297	C	T	0.163103	-0.011744	0.0375073	0.754196	0.37046	0.0580799	1.78879e-10	-0.0317011	0.101367	0.754481	0.175978	5
ENSG00000164978	9	NUDT2	34329504	rs7039222	9	34332740	G	A	0.149757	0.01218	0.0389601	0.754564	1.09212	0.050047	1.43786e-105	0.0111526	0.0356775	0.754588	0.458757	19
ENSG00000170745	2	KCNS3	18059114	rs1031770	2	18057615	A	G	0.866058	-0.0127116	0.0406747	0.754647	0.212128	0.0281924	5.30041e-14	-0.0599242	0.191911	0.754851	0.949992	5
ENSG00000272750	1	RP11-378J18.8	222832209	rs17465637	1	222823529	C	A	0.715394	-0.00962979	0.0308981	0.755297	-0.649852	0.044964	2.4103e-47	0.0148184	0.0475574	0.755352	0.0189931	20
ENSG00000183571	15	PGPEP1L	99511459	rs2663126	15	99563857	A	G	0.691966	0.00940326	0.0301922	0.755461	0.304477	0.0355845	1.16405e-17	0.0308833	0.0992265	0.755618	0.645235	3
ENSG00000251226	11	RP11-469N6.1	134605490	rs948050	11	134627975	A	G	0.456114	0.00867822	0.0279046	0.755804	-0.762469	0.0514244	9.80233e-50	-0.0113817	0.0366057	0.755856	0.274737	6
ENSG00000136425	15	CIB2	78396948	rs3784330	15	78420311	C	T	0.248645	0.0100582	0.0323535	0.755887	0.665279	0.0405098	1.31664e-60	0.0151188	0.0486402	0.755931	0.843985	15
ENSG00000137760	11	ALKBH8	107373452	rs654093	11	107381765	A	G	0.559367	0.00870321	0.0280095	0.756011	0.228293	0.0220098	3.31305e-25	0.038123	0.122746	0.756117	0.850148	4
ENSG00000104964	19	AES	3052908	rs66817181	19	3063499	A	G	0.210878	-0.0105886	0.0341239	0.756335	-0.163782	0.021521	2.73379e-14	0.0646506	0.208523	0.75653
ENSG00000224358	1	RP11-466F5.8	165738166	rs4656461	1	165687205	A	G	0.879652	-0.0131139	0.0422662	0.756357	-0.386889	0.048983	2.82412e-15	0.0338958	0.109331	0.756538	0.803323	3
ENSG00000241529	3	RN7SL767P	113351551	rs9866806	3	113379865	C	G	0.332294	-0.00923539	0.029747	0.756208	-0.298445	0.0530618	1.86071e-08	0.030945	0.099825	0.756567
ENSG00000165934	14	CPSF2	92588281	rs7141664	14	92647042	A	C	0.0377486	0.0225902	0.0729522	0.756821	0.183418	0.0323698	1.45894e-08	0.123162	0.398331	0.757172
ENSG00000095002	2	MSH2	47630108	rs76503204	2	47591523	T	G	0.0864135	-0.015321	0.0494965	0.756913	0.229533	0.0400328	9.83078e-09	-0.0667486	0.215954	0.757255	0.748599	3
ENSG00000232871	19	SEC1P	49141328	rs137896889	19	49141410	A	AAGAC	0.757545	-0.0100615	0.0325676	0.757366	0.573325	0.0480166	7.30902e-33	-0.0175494	0.0568238	0.757444	0.528489	10
ENSG00000270605	1	RP5-1092A3.4	28566020	rs9508	1	28564279	G	A	0.292327	-0.00941203	0.0304807	0.757483	-0.422557	0.0267333	2.81208e-56	0.022274	0.0721477	0.757529	0.611293	8
ENSG00000130770	1	ATPIF1	28562620	rs9508	1	28564279	G	A	0.292327	-0.00941203	0.0304807	0.757483	0.114968	0.0207953	3.22867e-08	-0.0818665	0.265537	0.757849
ENSG00000170469	5	SPATA24	138732252	rs10900862	5	138732579	T	C	0.674681	0.00912459	0.0295814	0.757734	-0.301748	0.0307355	9.45876e-23	-0.0302391	0.0980818	0.75785	0.607914	7
ENSG00000055955	3	ITIH4	52846991	rs13083728	3	52868445	A	G	0.225473	-0.0102017	0.0330977	0.757909	0.30971	0.0270383	2.23301e-30	-0.0329395	0.106905	0.757992	0.655343	20
ENSG00000181027	19	FKRP	47249303	rs3848528	19	47218101	T	G	0.591742	-0.00867308	0.0281557	0.758052	-0.413372	0.0262422	6.63492e-56	0.0209813	0.0681253	0.758097	0.565129	20
ENSG00000078177	4	N4BP2	40058446	rs61748749	4	40123790	G	T	0.0867733	0.0153653	0.0498721	0.75801	0.653147	0.080161	3.70177e-16	0.023525	0.0764112	0.758178	0.975715	3
ENSG00000260296	4	RP11-395I6.3	40168295	rs61748749	4	40123790	G	T	0.0867733	0.0153653	0.0498721	0.75801	0.502778	0.0870384	7.6266e-09	0.0305608	0.0993341	0.758343
ENSG00000178115	15	GOLGA8Q	30844183	rs61503805	15	30947569	C	G	0.0802466	-0.0155517	0.0506673	0.75889	0.819531	0.0868615	3.91298e-21	-0.0189763	0.0618575	0.759014	0.47174	3
ENSG00000236618	17	PITPNA-AS1	1420225	rs11559105	17	1398928	A	G	0.0795073	-0.0160362	0.0522498	0.758908	-0.408788	0.0550065	1.07265e-13	0.0392286	0.127925	0.759108	0.763931	3
ENSG00000152104	1	PTPN14	214522039	rs77989226	1	214620468	A	G	0.0204082	-0.0302583	0.0985842	0.758897	0.531341	0.0845255	3.2541e-10	-0.056947	0.18576	0.759176	0.0606785	3
ENSG00000156411	14	C14orf2	104378625	rs74488408	14	104514123	A	G	0.0996939	-0.0143452	0.046772	0.759067	-0.127168	0.0223352	1.24378e-08	0.112805	0.36833	0.759406
ENSG00000058085	1	LAMC2	183155373	rs2276543	1	183155305	A	G	0.272568	-0.00952826	0.0310777	0.759153	0.200823	0.0330135	1.17907e-09	-0.0474461	0.154948	0.759448
ENSG00000059122	16	FLYWCH1	2961938	rs9928222	16	2986323	C	T	0.50035	-0.00850356	0.0277686	0.75943	0.496437	0.0266205	1.29392e-77	-0.0171292	0.0559433	0.759462	0.76448	16
ENSG00000212978	2	AC016747.3	61368732	rs1615070	2	61393175	G	A	0.453702	-0.00854026	0.0278821	0.759378	-0.213794	0.0336149	2.01634e-10	0.0399462	0.130567	0.759647	0.381672	12
ENSG00000226669	9	RP11-509J21.4	3684076	rs10973083	9	3689677	G	A	0.284305	-0.00963016	0.0314514	0.759458	0.300938	0.0433695	3.95083e-12	-0.0320005	0.104613	0.759685
ENSG00000143149	1	ALDH9A1	165631453	rs10918242	1	165656600	G	A	0.363566	0.00885779	0.0289603	0.759712	-0.35677	0.0270312	8.95592e-40	-0.0248277	0.0811954	0.759774	0.523056	9
ENSG00000205678	4	TECRL	65140975	rs7656244	4	65170415	A	C	0.184575	0.0110618	0.036163	0.759689	0.164208	0.0243835	1.64622e-11	0.0673646	0.220454	0.75993	0.862167	3
ENSG00000160190	21	SLC37A1	43916118	rs228055	21	43954542	C	T	0.821271	-0.0110865	0.0363034	0.760073	0.691981	0.036181	1.5482e-81	-0.0160214	0.0524697	0.760103	0.955918	12
ENSG00000105136	19	ZNF419	57999079	rs2074072	19	58003613	T	C	0.702914	-0.00919431	0.0301352	0.760288	-0.766834	0.0410858	9.67906e-78	0.01199	0.0393035	0.76032	0.609024	19
ENSG00000180694	8	TMEM64	91634223	rs12542205	8	91777848	G	A	0.503055	-0.00846938	0.0277744	0.760416	0.359108	0.0292119	9.84944e-35	-0.0235845	0.0773665	0.760487	0.832898	11
ENSG00000197363	8	ZNF517	146024261	rs1209852	8	146104271	G	A	0.362942	0.00877352	0.0287658	0.760366	0.24341	0.0307559	2.4875e-15	0.0360442	0.118266	0.76054	0.86508	7
ENSG00000143374	1	TARS2	150459887	rs4446975	1	150456169	T	C	0.612968	0.00866238	0.0284356	0.760647	-0.18526	0.0171915	4.45737e-27	-0.046758	0.153552	0.76074	0.602894	9
ENSG00000075239	11	ACAT1	107992243	rs12361905	11	108015769	A	C	0.578586	0.0085465	0.0280855	0.760897	0.202197	0.0186063	1.65286e-27	0.0422682	0.138956	0.760988	0.906767	9
ENSG00000166266	11	CUL5	107879459	rs12361905	11	108015769	A	C	0.578586	0.0085465	0.0280855	0.760897	0.102053	0.0182598	2.28463e-08	0.0837457	0.275613	0.76124
ENSG00000267251	18	AC139100.3	77941563	rs35945675	18	77933024	G	A	0.216045	-0.0102864	0.0338296	0.76108	0.403641	0.0541283	8.84396e-14	-0.025484	0.0838808	0.761271	0.5972	4
ENSG00000174473	4	GALNTL6	172733405	rs4692902	4	172694273	G	A	0.911571	0.0147393	0.0485161	0.761279	0.41658	0.0508698	2.63108e-16	0.0353817	0.116543	0.761438	0.661426	6
ENSG00000005075	7	POLR2J	102113565	rs4543479	7	102111183	T	C	0.726555	0.00945385	0.0311281	0.761351	0.138253	0.0204115	1.259e-11	0.0683808	0.225379	0.761583
ENSG00000161036	7	LRWD1	102105376	rs4543479	7	102111183	T	C	0.726555	0.00945385	0.0311281	0.761351	-0.153484	0.0232066	3.74583e-11	-0.061595	0.203024	0.761594	0.97904	4
ENSG00000213614	15	HEXA	72635775	rs12904366	15	72667215	A	C	0.940994	0.0176387	0.0581226	0.761528	0.270307	0.0388354	3.3948e-12	0.0652543	0.215229	0.761748	0.74617	6
ENSG00000057468	1	MSH4	76262567	rs1146636	1	76252687	C	T	0.579028	-0.00848186	0.0280367	0.762251	0.576925	0.040487	4.50694e-46	-0.0147018	0.0486077	0.762302	0.982836	19
ENSG00000144711	3	IQSEC1	12938719	rs1010414	3	13006586	G	C	0.182577	-0.0108839	0.0359598	0.762142	-0.234198	0.0317694	1.68323e-13	0.0464731	0.153674	0.762337
ENSG00000265728	18	RP11-883A18.3	10594587	rs475411	18	10567782	C	T	0.625519	-0.00863616	0.0285864	0.762571	-0.505816	0.04058	1.16343e-35	0.0170737	0.056532	0.762638	0.75885	8
ENSG00000010327	3	STAB1	52529354	rs498778	3	52453893	T	C	0.951256	0.0193742	0.0643367	0.76331	0.340286	0.0620526	4.16217e-08	0.0569351	0.189351	0.763655	0.320134	3
ENSG00000177302	17	TOP3A	18174742	rs4925159	17	18185510	A	G	0.42957	0.00844072	0.0281266	0.764103	-0.292336	0.0285808	1.47937e-24	-0.0288734	0.0962547	0.764201	0.441036	15
ENSG00000130653	9	PNPLA7	140354404	rs10732688	9	140581700	G	T	0.306881	0.00908427	0.0302753	0.764135	0.19655	0.0256485	1.81337e-14	0.0462186	0.154152	0.76431	0.480861	7
ENSG00000178252	3	WDR6	49044495	rs6414613	3	49035885	T	C	0.659667	-0.0087611	0.0292404	0.764466	-0.398584	0.0252657	4.57374e-56	0.0219806	0.0733739	0.764506	0.0647587	20
ENSG00000185238	11	PRMT3	20409076	rs3824886	11	20404613	G	T	0.952859	0.0195756	0.065368	0.764584	-0.255378	0.0342956	9.59358e-14	-0.0766534	0.256173	0.764768	0.257525	3
ENSG00000166471	11	TMEM41B	9302201	rs55962227	11	9274919	A	G	0.204647	0.0103078	0.034438	0.7647	-0.343475	0.0391081	1.59587e-18	-0.0300103	0.100322	0.764832	0.235522	16
ENSG00000167325	11	RRM1	4115937	rs54816	11	4140229	C	T	0.597742	0.0084302	0.0281759	0.764788	-0.215562	0.0244376	1.13519e-18	-0.039108	0.130784	0.764919	0.810137	8
ENSG00000140104	14	C14orf79	105452112	rs2582577	14	105450112	T	C	0.181256	-0.0107834	0.0360833	0.765056	0.433905	0.0338401	1.23159e-37	-0.024852	0.083182	0.765118	0.788647	19
ENSG00000122180	1	MYOG	203052260	rs61732315	1	203028371	T	G	0.184744	-0.0107294	0.0359161	0.765142	-0.240637	0.0393649	9.77838e-10	0.0445875	0.149432	0.765414	0.295875	4
ENSG00000105355	19	PLIN3	4838353	rs56354191	19	4864758	G	A	0.171836	0.0112848	0.037817	0.765394	-0.176479	0.031151	1.46795e-08	-0.0639442	0.214583	0.765709
ENSG00000166199	11	ALKBH3	43902361	rs35278338	11	43914033	A	C	0.108079	0.0134882	0.0452238	0.765509	-0.247474	0.0392227	2.80012e-10	-0.0545035	0.182946	0.765763
ENSG00000136143	13	SUCLA2	48510622	rs7990266	13	48584940	C	T	0.696304	-0.0090169	0.030264	0.765748	-0.145807	0.0125706	4.16853e-31	0.0618413	0.207631	0.765823	0.429818	9
ENSG00000215041	17	NEURL4	7218947	rs3809825	17	7238186	A	C	0.601648	-0.00843822	0.0283335	0.765842	0.100943	0.0162919	5.79486e-10	-0.0835939	0.281012	0.766104	0.291249	5
ENSG00000051620	6	HEBP2	138724668	rs6928273	6	138722520	C	A	0.0575139	0.0179066	0.0602487	0.766304	-0.684831	0.0418581	3.64353e-60	-0.0261475	0.0879905	0.766343	0.974969	14
ENSG00000267594	19	CYP4F24P	15871051	rs892214	19	15902208	G	T	0.339184	0.00874358	0.0294207	0.76632	0.722498	0.0447407	1.16251e-58	0.0121019	0.0407277	0.766359	0.585428	18
ENSG00000026950	6	BTN3A1	26402465	rs4712990	6	26413744	A	C	0.109963	-0.0134657	0.0453364	0.766452	0.394205	0.041539	2.31016e-21	-0.0341591	0.115063	0.766564	0.529184	17
ENSG00000113163	5	COL4A3BP	74664311	rs73763094	5	74700098	T	C	0.0844693	-0.0149092	0.0502027	0.766482	0.33445	0.0371371	2.14063e-19	-0.0445783	0.150187	0.766605	0.82544	5
ENSG00000105576	19	TNPO2	12810008	rs722572	19	12811045	C	T	0.373102	0.00857616	0.0288845	0.766533	0.232891	0.0265713	1.87182e-18	0.0368248	0.124097	0.766664	0.359177	3
ENSG00000154957	17	ZNF18	11880756	rs1001505	17	11911397	C	A	0.312932	0.00890355	0.0299901	0.766556	0.145811	0.0262333	2.72492e-08	0.0610623	0.205971	0.766879	0.540905	5
ENSG00000162607	1	USP1	62901968	rs2031373	1	63083289	A	C	0.616794	-0.00848557	0.0286048	0.766734	-0.117795	0.0206893	1.2444e-08	0.0720368	0.243165	0.767042
ENSG00000076554	8	TPD52	80870571	rs62516090	8	81042282	A	C	0.0864123	-0.0145426	0.0492246	0.767664	0.50716	0.0440244	1.04634e-30	-0.0286746	0.0970912	0.767737	0.567788	7
ENSG00000174780	4	SRP72	57333081	rs17086909	4	57364041	T	C	0.0710959	-0.0157453	0.0534744	0.768417	0.209824	0.0241215	3.3594e-18	-0.0750405	0.255	0.768546	0.297458	6
ENSG00000185847	12	RP1-46F2.2	111374389	rs1056620	12	111375172	T	C	0.542418	0.00823762	0.0279899	0.768523	-0.288595	0.020384	1.66913e-45	-0.0285439	0.0970077	0.768572	0.865906	12
ENSG00000140319	15	SRP14	40327940	rs6492926	15	40325829	G	T	0.926604	-0.0155563	0.0528595	0.768534	-0.325193	0.034825	9.82399e-21	0.0478371	0.162629	0.768644	0.551117	4
ENSG00000111249	12	CUX2	111471828	rs1056620	12	111375172	T	C	0.542418	0.00823762	0.0279899	0.768523	0.241123	0.036622	4.57622e-11	0.0341636	0.116197	0.768748	0.725449	4
ENSG00000267296	19	CEBPA-AS1	33793763	rs17529595	19	33806139	T	C	0.0926687	0.0142448	0.0484366	0.768688	0.471646	0.0487175	3.62269e-22	0.0302023	0.102744	0.768791
ENSG00000248429	4	RP11-597D13.9	159091904	rs10517685	4	159033327	T	C	0.121277	0.0126161	0.0429254	0.768828	-0.60203	0.0579054	2.5646e-25	-0.0209559	0.0713296	0.768918	0.62754	6
ENSG00000164825	8	DEFB1	6728097	rs2977779	8	6730546	C	T	0.308929	-0.00885226	0.0301153	0.768799	0.43646	0.0508477	9.18853e-18	-0.020282	0.0690394	0.768931	0.249671	3
ENSG00000164124	4	TMEM144	159122756	rs10517685	4	159033327	T	C	0.121277	0.0126161	0.0429254	0.768828	-0.406751	0.0509084	1.35087e-15	-0.0310168	0.105604	0.76898	0.938318	4
ENSG00000105519	19	CAPS	5911718	rs10412262	19	5975180	C	T	0.692609	0.00882909	0.0300547	0.768936	0.23296	0.0324386	6.89131e-13	0.0378996	0.12912	0.769123	0.910143	6
ENSG00000150433	11	TMEM218	124966398	rs7030	11	124967155	T	G	0.308686	0.00881871	0.0300276	0.768998	0.225034	0.0259825	4.67754e-18	0.0391883	0.133513	0.769126	0.816126	4
ENSG00000267264	19	CTC-459F4.6	28294446	rs7252041	19	28248720	G	A	0.850606	0.0113736	0.0387148	0.768927	0.348557	0.0625705	2.53828e-08	0.0326305	0.111226	0.769238	0.21697	7
ENSG00000174915	11	PTDSS2	448268	rs1056506	11	457879	T	C	0.136064	-0.0122394	0.0416968	0.769115	-0.27297	0.0427051	1.63753e-10	0.0448379	0.152913	0.769351	0.753515	7
ENSG00000105854	7	PON2	95034175	rs12026	7	95041016	C	G	0.237492	0.0096162	0.0327722	0.769198	-0.176056	0.0301229	5.07831e-09	-0.0546201	0.186381	0.769479	0.889633	4
ENSG00000111886	6	GABRR2	89966927	rs9294432	6	90019967	T	C	0.456849	0.00818068	0.0279097	0.769437	0.250679	0.0295641	2.2682e-17	0.0326341	0.111403	0.76957	0.554178	5
ENSG00000115604	2	IL18R1	102927989	rs990171	2	103086770	C	A	0.777952	0.00996058	0.0339989	0.769547	-0.193953	0.030938	3.63172e-10	-0.0513556	0.175486	0.769791	0.991257	7
ENSG00000239665	10	RP11-295P9.3	13652047	rs75322967	10	13658805	T	G	0.0537914	0.0180356	0.0616208	0.769761	-0.399562	0.0662022	1.58491e-09	-0.0451384	0.154402	0.770024
ENSG00000267265	19	CTC-550B14.7	55517561	rs41275826	19	55544095	G	A	0.140372	-0.0117201	0.0400967	0.770061	-0.323127	0.0560967	8.40227e-09	0.0362709	0.124249	0.770348	0.108895	3
ENSG00000152749	13	GPR180	95254157	rs3897473	13	95253920	G	T	0.619001	0.00836778	0.028694	0.770577	0.78818	0.0327798	9.49056e-128	0.0106166	0.0364081	0.770593	0.304799	10
ENSG00000117054	1	ACADM	76190036	rs17587071	1	76225083	C	A	0.298692	0.00882409	0.030278	0.770717	0.21461	0.0149998	1.96408e-46	0.0411169	0.141113	0.770764	0.987121	11
ENSG00000171853	2	TRAPPC12	3383446	rs10180455	2	3385026	T	C	0.474598	0.00811333	0.0278465	0.770777	-0.384311	0.0251839	1.40858e-52	-0.0211114	0.0724715	0.770817	0.780853	20
ENSG00000259539	15	CTD-2651B20.1	45444862	rs2458236	15	45446156	T	C	0.680823	-0.00869553	0.0298577	0.770873	0.372778	0.0536457	3.6817e-12	-0.0233263	0.0801654	0.771069	0.609038	3
ENSG00000136699	2	SMPD4	130908981	rs7576421	2	130927446	A	G	0.366613	0.00838875	0.0288119	0.770932	0.179186	0.0230441	7.49797e-15	0.0468159	0.160906	0.771088	0.840981	6
ENSG00000169436	8	COL22A1	139600478	rs4736051	8	139921451	C	T	0.262483	0.00918711	0.0315569	0.770953	-0.3108	0.0381217	3.55465e-16	-0.0295596	0.101599	0.771095	0.685073	3
ENSG00000237753	2	AC079922.3	113399409	rs4849090	2	113399795	C	T	0.820517	-0.0105381	0.0362271	0.771134	-0.642027	0.0303082	1.36126e-99	0.0164138	0.0564314	0.771156	0.47147	11
ENSG00000138459	3	SLC35A5	112280556	rs2668223	3	112317408	C	T	0.0737784	-0.0155892	0.0535832	0.771102	-0.364184	0.040018	8.99089e-20	0.0428058	0.147207	0.771215	0.234289	4
ENSG00000243389	2	AC012442.5	113346617	rs4849090	2	113399795	C	T	0.820517	-0.0105381	0.0362271	0.771134	-0.465797	0.0542609	9.1314e-18	0.0226238	0.0778191	0.771263	0.517015	8
ENSG00000164404	5	GDF9	132196873	rs30180	5	132201793	A	G	0.576609	0.00813416	0.0280199	0.771587	0.381818	0.032282	2.81141e-32	0.0213038	0.0734076	0.771654	0.0731038	9
ENSG00000247809	15	NR2F2-AS1	96670598	rs10520811	15	96651189	G	A	0.0719832	0.0157181	0.0541373	0.771557	0.342629	0.0523982	6.19518e-11	0.045875	0.158161	0.771776
ENSG00000164405	5	UQCRQ	132202252	rs30180	5	132201793	A	G	0.576609	0.00813416	0.0280199	0.771587	0.0740812	0.012515	3.23148e-09	0.109801	0.378687	0.771854	0.11915	3
ENSG00000112304	6	ACOT13	24667263	rs3212231	6	24657964	G	T	0.484385	-0.00820973	0.0283249	0.771937	0.213542	0.0197276	2.63443e-27	-0.0384455	0.132691	0.772017	0.479098	4
ENSG00000198162	1	MAN1A2	117910071	rs7514323	1	118002719	G	A	0.764545	0.00952961	0.0328871	0.771994	0.192388	0.021505	3.6799e-19	0.0495333	0.171031	0.77211	0.913489	4
ENSG00000184838	5	PRR16	119799973	rs72784201	5	119751925	C	T	0.177771	-0.0106177	0.0366719	0.772176	-0.346598	0.0312369	1.31486e-28	0.030634	0.105841	0.772249	0.885529	6
ENSG00000111110	12	PPM1H	63037762	rs772550	12	63303184	G	A	0.462094	-0.0080752	0.0278808	0.772097	0.266639	0.037951	2.12742e-12	-0.0302851	0.104653	0.772285	0.492902	5
ENSG00000090372	19	STRN4	47222764	rs11083846	19	47207654	A	G	0.231158	-0.00952453	0.0329087	0.772257	0.412755	0.0290506	8.15792e-46	-0.0230755	0.0797459	0.772304	0.769238	14
ENSG00000136682	2	CBWD2	114195268	rs1191646	2	114174684	C	G	0.213096	-0.00981531	0.033897	0.772151	0.199129	0.0265715	6.67609e-14	-0.0492912	0.170353	0.772316	0.364938	3
ENSG00000184492	2	FOXD4L1	114256661	rs1191646	2	114174684	C	G	0.213096	-0.00981531	0.033897	0.772151	-0.310998	0.0473848	5.26502e-11	0.0315607	0.1091	0.772366
ENSG00000198794	15	SCAMP5	75249560	rs7165811	15	75150233	A	G	0.0438623	0.0193829	0.0669678	0.772247	0.535297	0.086988	7.57028e-10	0.0362096	0.125242	0.772492	0.0364937	4
ENSG00000157152	3	SYN2	12045876	rs13070993	3	12217797	T	C	0.0652261	0.01643	0.0568116	0.772428	0.928324	0.0884736	9.33518e-26	0.0176986	0.0612213	0.772511	0.25204	7
ENSG00000141401	18	IMPA2	11981024	rs45442994	18	11999038	A	G	0.14023	0.0116692	0.0403343	0.772343	0.221106	0.0352077	3.38479e-10	0.0527765	0.182614	0.772577	0.780599	5
ENSG00000101460	20	MAP1LC3A	33134658	rs6088520	20	33132364	T	C	0.47592	0.00802542	0.0277549	0.772464	0.204279	0.027156	5.37716e-14	0.0392866	0.135968	0.772627	0.980551	11
ENSG00000242611	7	AC093627.8	77038	rs7786521	7	98406	C	A	0.574756	0.00810162	0.0280431	0.772659	-0.385873	0.0446987	5.98902e-18	-0.0209956	0.0727151	0.772783	0.771165	5
ENSG00000270426	4	RP11-326I11.5	185393078	rs17075872	4	185396395	A	G	0.119353	0.0124452	0.0431235	0.772892	0.497618	0.0561004	7.30583e-19	0.0250095	0.0867057	0.773009	0.227326	3
ENSG00000078699	20	CBFA2T2	32077881	rs7274811	20	32333181	T	G	0.258199	-0.00924727	0.0320774	0.773133	-0.165355	0.0290023	1.18802e-08	0.0559237	0.194239	0.773414	0.992436	4
ENSG00000177409	7	SAMD9L	92759368	rs12666302	7	92775741	G	A	0.0585644	-0.0169635	0.0589208	0.773421	-0.591443	0.0600954	7.44212e-23	0.0286815	0.0996647	0.773515	0.192941	6
ENSG00000092096	14	SLC22A17	23815515	rs17090828	14	23819813	G	C	0.036147	-0.0212656	0.0738528	0.773387	0.381171	0.0554639	6.31252e-12	-0.0557902	0.193922	0.773582
ENSG00000100441	14	KHNYN	24898492	rs62000680	14	24891362	A	G	0.0829121	-0.0143666	0.0499319	0.773558	0.333329	0.0363963	5.27137e-20	-0.0431004	0.149872	0.773667
ENSG00000182397	15	DNM1P46	100330361	rs12903827	15	100339589	A	G	0.315155	0.00855815	0.0297506	0.773605	-0.536028	0.0503129	1.67226e-26	-0.0159659	0.0555222	0.773685	0.406022	9
ENSG00000188015	1	S100A3	153519805	rs1005436	1	153521932	A	G	0.126391	0.012085	0.0419967	0.77353	0.385923	0.0664075	6.19375e-09	0.0313145	0.108955	0.773799
ENSG00000101282	20	RSPO4	939095	rs2207322	20	1002255	C	T	0.790269	0.00989922	0.0344668	0.773952	-0.50224	0.0571304	1.48079e-18	-0.0197101	0.0686628	0.774069	0.298331	4
ENSG00000246695	12	RASSF8-AS1	26092262	rs706540	12	26055082	G	A	0.0294192	0.023889	0.0834187	0.774592	-0.294623	0.050994	7.57712e-09	-0.0810833	0.283485	0.77486
ENSG00000152583	4	SPARCL1	88394487	rs10516793	4	88448480	G	T	0.205408	-0.00993716	0.0347311	0.774788	0.189915	0.0234812	6.06797e-16	-0.0523242	0.182991	0.774926	0.116316	8
ENSG00000221995	17	TIAF1	27400537	rs12949109	17	27630995	A	G	0.0406467	0.0202021	0.0706289	0.774854	0.579768	0.0552401	9.06796e-26	0.0348451	0.121868	0.774935	0.786904	6
ENSG00000108669	17	CYTH1	76670130	rs3744799	17	76794774	C	T	0.575841	-0.00800979	0.0280812	0.775463	-0.344883	0.0265553	1.44298e-38	0.0232247	0.081442	0.775516	0.435373	13
ENSG00000171217	6	CLDN20	155585147	rs56204283	6	155608291	A	G	0.0728947	-0.0151716	0.0531464	0.775286	-0.471447	0.0848689	2.77611e-08	0.0321809	0.112879	0.775574
ENSG00000234840	9	RP11-399D6.2	22646199	rs505061	9	22767164	A	C	0.483748	0.00791233	0.0277413	0.775477	-0.287053	0.0422163	1.04926e-11	-0.027564	0.0967267	0.775669
ENSG00000186792	3	HYAL3	50330262	rs13100173	3	50332697	A	G	0.479595	0.00792383	0.0278345	0.775891	-0.341193	0.0418258	3.42088e-16	-0.0232239	0.0816296	0.776025	0.780614	6
ENSG00000188732	7	FAM221A	23719749	rs4722244	7	23720985	T	C	0.479496	-0.00790795	0.0278009	0.776067	-0.506532	0.0336745	3.89501e-51	0.0156119	0.0548946	0.776105	0.281654	19
ENSG00000130529	19	TRPM4	49660998	rs3786557	19	49681281	A	G	0.324971	-0.00845758	0.029742	0.776131	-0.165753	0.0242862	8.79375e-12	0.0510252	0.179591	0.77632	0.138589	4
ENSG00000135362	11	PRR5L	36317838	rs56175619	11	36444504	C	T	0.0756309	0.0151106	0.0531581	0.776213	0.467859	0.058479	1.23954e-15	0.0322973	0.113692	0.77635
ENSG00000118096	11	IFT46	118415243	rs11552421	11	118430519	T	C	0.130383	-0.0117016	0.0412009	0.776401	-0.356542	0.03986	3.72406e-19	0.0328197	0.115615	0.77651
ENSG00000185518	15	SV2B	91643180	rs2023713	15	91647440	G	T	0.577176	0.00802396	0.0282819	0.77663	0.508454	0.0386114	1.33248e-39	0.0157811	0.0556362	0.77668	0.398499	10
ENSG00000105185	19	PDCD5	33071974	rs888767	19	33076615	A	G	0.868704	0.0115537	0.0408236	0.777166	0.470783	0.0457453	7.70589e-25	0.0245415	0.086747	0.777247	0.972485	10
ENSG00000141568	17	FOXK2	80477589	rs73371707	17	80516236	A	G	0.0767363	-0.0147945	0.052292	0.777238	-0.193034	0.0286026	1.49042e-11	0.0766419	0.271133	0.777428	0.151051	5
ENSG00000180113	6	TDRD6	46655612	rs2270450	6	46644875	T	C	0.279888	0.00877937	0.0310598	0.777437	-0.507692	0.0326971	2.27313e-54	-0.0172927	0.0611886	0.777473	0.935635	9
ENSG00000153291	6	SLC25A27	46620678	rs2270450	6	46644875	T	C	0.279888	0.00877937	0.0310598	0.777437	0.396201	0.0258795	6.61326e-53	0.0221589	0.0784074	0.777474	0.986777	12
ENSG00000124613	6	ZNF391	27342394	rs2223464	6	27356216	A	G	0.760345	0.010431	0.0369456	0.777687	0.653149	0.0404414	1.1264e-58	0.0159703	0.056574	0.777721	0.568279	20
ENSG00000099949	22	LZTR1	21333751	rs55660821	22	21344592	C	A	0.500552	-0.00787314	0.0278631	0.77751	-0.153286	0.0251651	1.12054e-09	0.0513624	0.181967	0.777743	0.917787	3
ENSG00000237669	6	HCG4P3	29973898	rs9261292	6	30038830	G	C	0.0948215	-0.0140526	0.0498994	0.778237	-0.432988	0.0642364	1.57801e-11	0.0324549	0.115345	0.778424	0.203419	11
ENSG00000168610	17	STAT3	40465342	rs3816769	17	40498273	C	T	0.348818	-0.0081525	0.0289705	0.778398	-0.234766	0.0254223	2.59159e-20	0.0347261	0.123459	0.778498	0.868383	7
ENSG00000107147	9	KCNT1	138594031	rs13289055	9	138623460	A	G	0.132695	-0.0114806	0.0408156	0.778495	-0.423728	0.0340157	1.28363e-35	0.0270943	0.0963496	0.778551	0.187504	4
ENSG00000180902	2	D2HGDH	242673994	rs71430382	2	242699290	T	C	0.370515	0.00808891	0.0287701	0.77859	-0.320229	0.0236717	1.07007e-41	-0.0252598	0.0898617	0.778637	0.987261	5
ENSG00000164053	3	ATRIP	48488114	rs3135941	3	48507667	C	T	0.206326	-0.00972711	0.03462	0.778736	-0.330922	0.0337208	9.84012e-23	0.029394	0.10466	0.778823	0.22108	10
ENSG00000143093	1	STRIP1	110574199	rs3768480	1	110530995	C	G	0.448857	-0.00783446	0.0278795	0.778702	-0.149584	0.0239727	4.38236e-10	0.052375	0.186569	0.77892	0.362355	3
ENSG00000105928	7	DFNA5	24737972	rs10215349	7	24803743	G	A	0.119981	0.0119798	0.0426764	0.778931	-0.235843	0.0361516	6.85869e-11	-0.0507957	0.18112	0.77913	0.951456	3
ENSG00000047932	6	GOPC	117639374	rs210643	6	117901283	C	T	0.734966	-0.00893973	0.0318657	0.77906	-0.292762	0.0301239	2.51232e-22	0.0305358	0.10889	0.77915	0.474663	3
ENSG00000119326	9	CTNNAL1	111704851	rs10979676	9	111832642	G	A	0.131954	-0.01157	0.0412672	0.779195	-0.642152	0.0479694	7.23248e-41	0.0180175	0.064278	0.779242	0.51833	11
ENSG00000101190	20	TCFL5	61472467	rs17854409	20	61491494	C	T	0.0729688	-0.0148049	0.0528607	0.779421	0.985132	0.0624541	4.72e-56	-0.0150283	0.053667	0.779455	0.602127	3
ENSG00000103351	16	CLUAP1	3550924	rs67733706	16	3589025	A	AC	0.133544	0.0113367	0.0405003	0.779541	0.925543	0.0487835	2.88126e-80	0.0122487	0.0437632	0.779565	0.309176	20
ENSG00000167984	16	NLRC3	3589033	rs67733706	16	3589025	A	AC	0.133544	0.0113367	0.0405003	0.779541	-0.747491	0.0555267	2.62347e-41	-0.0151663	0.0541934	0.779588	0.253989	14
ENSG00000101361	20	NOP56	2632791	rs2422824	20	2647370	C	T	0.389965	-0.00795242	0.0284819	0.780085	0.183672	0.0205085	3.36955e-19	-0.0432969	0.155145	0.780188	0.462189	5
ENSG00000184792	22	OSBP2	31089769	rs13054609	22	31083251	C	T	0.0968017	-0.0134042	0.0479878	0.779995	0.338349	0.0557624	1.29761e-09	-0.0396165	0.141979	0.780222
ENSG00000139971	14	C14orf37	58466453	rs11623561	14	58556776	C	A	0.476515	0.00773957	0.0278018	0.780718	0.311464	0.0381767	3.39248e-16	0.024849	0.0893136	0.780842	0.871494	8
ENSG00000134508	18	CABLES1	20714528	rs11082304	18	20720973	T	G	0.510991	0.00769361	0.0276381	0.780728	-0.211432	0.0381144	2.90125e-08	-0.0363881	0.130883	0.780997
ENSG00000118197	1	DDX59	200593024	rs12061556	1	200650239	C	G	0.424663	-0.00779871	0.0280647	0.781102	0.262836	0.0221662	1.96734e-32	-0.0296714	0.106806	0.781161	0.678858	12
ENSG00000122140	9	MRPS2	138391830	rs3748199	9	138395969	G	A	0.0641975	-0.0157605	0.0567115	0.781083	0.236786	0.0325346	3.38852e-13	-0.0665601	0.23968	0.781239
ENSG00000099282	10	TSPAN15	71211229	rs1238357	10	71268289	T	C	0.499574	-0.00775938	0.0279332	0.781178	0.209067	0.0242607	6.84139e-18	-0.0371143	0.133678	0.781289	0.410224	7
ENSG00000147853	9	AK3	4711155	rs62544266	9	4726759	A	G	0.376434	0.00801614	0.0288917	0.78143	-0.548309	0.037472	1.74275e-48	-0.0146197	0.0527018	0.781469	0.935953	9
ENSG00000197594	6	ENPP1	132129156	rs6941750	6	132093691	A	C	0.218384	0.00928056	0.0334907	0.781696	0.295784	0.0379505	6.49508e-15	0.0313761	0.113298	0.781831
ENSG00000117640	1	MTFR1L	26145131	rs159523	1	26215316	T	C	0.551851	-0.00773129	0.0279467	0.782053	0.382357	0.020204	7.12958e-80	-0.0202201	0.0730984	0.782076	0.997232	20
ENSG00000115020	2	PIKFYVE	209130991	rs7355562	2	209189442	C	T	0.83854	-0.0105109	0.0379552	0.781835	-0.162636	0.0290605	2.1877e-08	0.0646284	0.233661	0.782094	0.985175	3
ENSG00000219545	7	RPA3-AS1	7680342	rs10277292	7	7722798	C	T	0.649699	0.00805631	0.0291263	0.782087	0.189516	0.025738	1.79461e-13	0.0425099	0.153796	0.782238	0.825818	9
ENSG00000196811	2	CHRNG	233404437	rs12466358	2	233397525	G	T	0.249775	-0.00880326	0.0319692	0.783035	0.536811	0.0357833	7.15234e-51	-0.0163992	0.059564	0.78307	0.185463	8
ENSG00000135902	2	CHRND	233390703	rs12466358	2	233397525	G	T	0.249775	-0.00880326	0.0319692	0.783035	0.264708	0.0331071	1.29052e-15	-0.0332565	0.120843	0.78316	0.142288	6
ENSG00000182586	21	LINC00334	46654255	rs75493996	21	46712398	A	G	0.0669553	-0.0151116	0.0548742	0.78302	0.46865	0.0814136	8.59215e-09	-0.032245	0.117224	0.783261
ENSG00000270804	19	CTD-2583A14.11	58379253	rs9630883	19	58383451	C	G	0.0735324	-0.0147185	0.0534647	0.783091	-0.404601	0.0692929	5.2516e-09	0.0363778	0.132289	0.783325
ENSG00000161643	19	SIGLEC16	50472857	rs3833235	19	50482615	C	CA	0.180549	0.00990286	0.0360538	0.78357	0.391588	0.0521784	6.15276e-14	0.025289	0.0921324	0.783712	0.604106	3
ENSG00000196136	14	SERPINA3	95078714	rs1884082	14	95078677	T	G	0.509556	0.00764126	0.0278371	0.7837	0.246014	0.0228176	4.19803e-27	0.0310603	0.113189	0.783769	0.657127	7
ENSG00000247903	12	RP11-421F16.3	27124519	rs7958443	12	27130165	A	C	0.882072	-0.0117852	0.0429606	0.783836	0.631155	0.0443218	5.15248e-46	-0.0186724	0.0680793	0.783873	0.772306	6
ENSG00000198464	19	ZNF480	52800430	rs3217319	19	52803671	C	CTG	0.744131	-0.00871892	0.0318208	0.784085	0.500654	0.0335442	2.2595e-50	-0.0174151	0.0635692	0.78412	0.175672	13
ENSG00000065809	10	FAM107B	14560556	rs35772238	10	14686781	G	A	0.486657	-0.00762326	0.0278245	0.784103	0.160681	0.0234823	7.77435e-12	-0.0474434	0.173305	0.784271	0.700637	6
ENSG00000173926	5	MARCH3	126203406	rs10067364	5	126334408	G	C	0.459223	-0.00765026	0.0279785	0.78452	0.733228	0.0321947	8.15362e-115	-0.0104337	0.0381607	0.784535	0.361234	20
ENSG00000254586	11	RP11-358H18.3	17716569	rs4757574	11	17726374	G	A	0.741608	0.00865644	0.0316318	0.784343	-0.230036	0.0408907	1.84829e-08	-0.0376308	0.137671	0.784592	0.720563	3
ENSG00000231784	17	DBIL5P	655900	rs77532869	17	641023	T	C	0.0416291	-0.0190156	0.0695129	0.784426	0.588387	0.0999314	3.91107e-09	-0.0323182	0.118269	0.784653
ENSG00000255198	16	SNHG9	2014960	rs403609	16	2014424	G	C	0.530979	0.00761104	0.027849	0.784625	0.262502	0.0336914	6.62846e-15	0.0289942	0.106156	0.784754
ENSG00000113643	5	RARS	167913450	rs244903	5	167913510	A	G	0.5473	-0.00761198	0.0278593	0.784677	-0.186048	0.0213099	2.53384e-18	0.0409141	0.149816	0.78478	0.838022	8
ENSG00000227500	19	SCAMP4	1905213	rs12974606	19	1905405	T	G	0.0372476	0.0203819	0.0746385	0.784795	-0.483264	0.0572879	3.29223e-17	-0.0421755	0.154528	0.784906	0.650145	3
ENSG00000111077	12	TENC1	53440753	rs2364153	12	53449735	C	T	0.627223	-0.00784043	0.0287395	0.784999	0.131088	0.0187776	2.92927e-12	-0.0598104	0.219406	0.785159	0.676955	4
ENSG00000265992	3	ESRG	54666149	rs62255532	3	54655909	A	G	0.246197	0.0088315	0.0323827	0.785066	0.354593	0.0541946	6.03122e-11	0.024906	0.0914029	0.785248	0.28101	5
ENSG00000081277	1	PKP1	201252580	rs832151	1	201280956	T	C	0.213585	-0.00912984	0.0335277	0.785386	-0.439406	0.0512768	1.04127e-17	0.0207777	0.0763408	0.785491	0.35123	10
ENSG00000167528	12	ZNF641	48733791	rs2732488	12	48771444	A	G	0.353105	-0.00790007	0.0290429	0.785612	-0.477186	0.0319153	1.51962e-50	0.0165555	0.0608729	0.785646	0.0826972	20
ENSG00000187166	12	H1FNT	48722763	rs2732488	12	48771444	A	G	0.353105	-0.00790007	0.0290429	0.785612	-0.577188	0.0450118	1.21825e-37	0.0136872	0.0503292	0.785658	0.0847735	19
ENSG00000148377	10	IDI2	1064847	rs1044261	10	1065710	T	C	0.0747759	-0.0143724	0.0528425	0.785633	-0.520551	0.0545229	1.3301e-21	0.02761	0.101554	0.785718	0.642512	9
ENSG00000238227	9	C9orf69	139006427	rs10858224	9	139011504	T	C	0.177361	0.00985292	0.036247	0.785755	-0.199301	0.0242056	1.81552e-16	-0.0494374	0.18197	0.785869	0.513801	5
ENSG00000260193	9	RP11-83N9.5	138999654	rs10858224	9	139011504	T	C	0.177361	0.00985292	0.036247	0.785755	-0.327098	0.0556588	4.18166e-09	-0.0301222	0.110932	0.785978
ENSG00000104341	8	LAPTM4B	98787285	rs2449550	8	98845753	G	A	0.479672	-0.00757377	0.0279074	0.786091	-0.222304	0.0226749	1.08234e-22	0.0340694	0.125585	0.786172	0.711152	4
ENSG00000213433	5	RP11-54C4.1	151145420	rs892006	5	151180890	A	C	0.253857	0.00867826	0.0320045	0.78627	-0.665368	0.0455839	2.95389e-48	-0.0130428	0.0481087	0.786306	0.907925	14
ENSG00000138376	2	BARD1	215590370	rs7588888	2	215584193	G	T	0.385838	0.00770987	0.0284411	0.786328	0.272834	0.0306276	5.1917e-19	0.0282585	0.104291	0.786424	0.294098	5
ENSG00000101181	20	MTG2	60758085	rs2184161	20	60776275	G	A	0.502503	-0.00752892	0.0277925	0.78647	0.506171	0.0295096	5.99584e-66	-0.0148743	0.0549142	0.786496	0.778195	6
ENSG00000104408	8	EIF3E	109213445	rs611744	8	109228008	G	A	0.458401	-0.00758889	0.028009	0.786434	-0.120237	0.019225	3.99558e-10	0.0631161	0.233167	0.786629	0.409565	7
ENSG00000268081	19	RP11-678G14.2	21737442	rs8110814	19	21704845	A	G	0.535357	-0.00750827	0.0277595	0.786794	-0.485168	0.0489972	4.08185e-23	0.0154756	0.0572376	0.786872	0.204013	16
ENSG00000116701	1	NCF2	183524698	rs11578964	1	183555779	T	C	0.423227	0.00758461	0.0280259	0.786676	-0.191189	0.0330781	7.47325e-09	-0.0396707	0.146748	0.786905	0.391518	4
ENSG00000213658	16	LAT	28996147	rs9929088	16	29001460	C	A	0.691091	-0.0081219	0.0300174	0.78672	-0.237115	0.0370031	1.47471e-10	0.034253	0.126707	0.786905	0.587986	7
ENSG00000186907	11	RTN4RL2	57228022	rs11606592	11	57160186	C	T	0.120229	0.0118661	0.0439214	0.787031	0.402528	0.0627082	1.37118e-10	0.0294789	0.109211	0.787216
ENSG00000140105	14	WARS	100800125	rs2400899	14	100828487	T	C	0.732444	-0.00845641	0.0313175	0.787144	0.253279	0.0336441	5.14478e-14	-0.0333877	0.123728	0.787277	0.567906	5
ENSG00000258521	14	RP11-638I2.9	100806169	rs2400899	14	100828487	T	C	0.732444	-0.00845641	0.0313175	0.787144	0.332044	0.0462871	7.30662e-13	-0.0254677	0.0943841	0.78729	0.832664	6
ENSG00000160188	21	RSPH1	43892596	rs7283383	21	43913421	A	G	0.836297	-0.0101517	0.0376206	0.78728	0.394637	0.052964	9.26101e-14	-0.0257241	0.0953921	0.787416	0.98211	4
ENSG00000203705	1	TATDN3	212965170	rs3768554	1	213031408	C	T	0.0332616	0.0207366	0.0769517	0.787564	-0.332604	0.0443706	6.5773e-14	-0.0623462	0.231511	0.787698
ENSG00000144339	2	TMEFF2	192813769	rs1867801	2	193104745	C	T	0.79276	0.00923944	0.0342747	0.78749	0.267111	0.044428	1.82996e-09	0.0345903	0.128445	0.787699	0.84971	3
ENSG00000182180	10	MRPS16	75006510	rs7098453	10	75261621	G	A	0.0635954	-0.0153209	0.0568633	0.787595	0.210414	0.0317219	3.28766e-11	-0.0728131	0.270468	0.787767
ENSG00000119787	2	ATL2	38522022	rs11888984	2	38744392	A	G	0.708089	0.00822756	0.0305545	0.787718	0.219515	0.0235534	1.16478e-20	0.0374806	0.139249	0.787805	0.692552	4
ENSG00000150054	10	MPP7	28339922	rs1148180	10	28615756	G	A	0.163542	0.0101353	0.037645	0.787749	-0.252175	0.0329067	1.81181e-14	-0.0401915	0.149373	0.787878	0.225661	3
ENSG00000175322	18	ZNF519	14057456	rs7240252	18	14149744	T	C	0.598914	0.00761816	0.0283108	0.78786	-0.2264	0.0235934	8.31796e-22	-0.0336491	0.125097	0.787942	0.835931	3
ENSG00000121989	2	ACVR2A	148602086	rs1128919	2	148657117	A	G	0.30268	0.00811313	0.0301578	0.787913	0.248736	0.0312512	1.73108e-15	0.0326174	0.121313	0.78803	0.38917	6
ENSG00000129910	16	CDH15	89238175	rs12598250	16	89231051	G	A	0.214946	-0.00909482	0.0338422	0.788128	-0.194588	0.0252038	1.15787e-14	0.0467389	0.174023	0.788253	0.660185	8
ENSG00000177694	3	NAALADL2	174156363	rs7619062	3	174522942	G	A	0.445588	0.00753529	0.0280303	0.788063	0.203372	0.0338409	1.85926e-09	0.0370518	0.137966	0.78827	0.920895	4
ENSG00000122375	10	OPN4	88414314	rs12359813	10	88373843	G	A	0.137025	0.0108207	0.0403339	0.788486	-0.902262	0.0570381	2.31658e-56	-0.0119929	0.0447095	0.788515	0.969476	10
ENSG00000146809	7	ASB15	123207064	rs4731112	7	123269118	C	G	0.682269	-0.00796356	0.0297197	0.788733	-0.134682	0.0171839	4.58865e-15	0.0591286	0.220795	0.788854	0.573773	9
ENSG00000128059	4	PPAT	57259528	rs13124065	4	57257606	C	A	0.417022	0.00756108	0.0282292	0.788818	0.194419	0.027772	2.54982e-12	0.0388906	0.145304	0.788969
ENSG00000171130	7	ATP6V0E2	149570057	rs6980260	7	149575065	G	A	0.636991	-0.00773812	0.0289287	0.789093	0.172998	0.0189226	6.10781e-20	-0.0447295	0.167291	0.78918	0.125736	3
ENSG00000204934	7	ATP6V0E2-AS1	149564786	rs6980260	7	149575065	G	A	0.636991	-0.00773812	0.0289287	0.789093	0.221688	0.0301356	1.89021e-13	-0.0349055	0.130579	0.789228	0.404025	7
ENSG00000103966	15	EHD4	42190950	rs59114612	15	42250515	C	T	0.109903	0.0117679	0.0440209	0.789218	0.239147	0.0407906	4.55129e-09	0.0492078	0.184266	0.789432
ENSG00000145414	4	NAF1	164031225	rs10708323	4	164083254	G	GT	0.809329	0.0094361	0.0353185	0.789336	-0.224653	0.0298336	5.06655e-14	-0.042003	0.157312	0.789466	0.132798	3
ENSG00000152684	5	PELO	52083774	rs77704739	5	52080909	C	T	0.0415241	-0.0187436	0.0701431	0.7893	-0.388841	0.0667115	5.58633e-09	0.0482038	0.18058	0.789516
ENSG00000250027	4	RP11-563E2.2	164029937	rs10708323	4	164083254	G	GT	0.809329	0.0094361	0.0353185	0.789336	-0.266902	0.0469269	1.28832e-08	-0.0353542	0.132474	0.789564
ENSG00000141744	17	PNMT	37824234	rs9972882	17	37807698	C	A	0.747648	0.00851131	0.0319053	0.789647	-0.180229	0.0294695	9.60889e-10	-0.047225	0.177195	0.789843	0.830001	4
ENSG00000173991	17	TCAP	37820440	rs9972882	17	37807698	C	A	0.747648	0.00851131	0.0319053	0.789647	-0.0989714	0.0169615	5.37757e-09	-0.0859977	0.322706	0.789862	0.44235	5
ENSG00000134318	2	ROCK2	11319887	rs34313955	2	11555748	G	A	0.28364	0.00817194	0.0306657	0.789865	-0.154519	0.0251185	7.66995e-10	-0.0528863	0.198645	0.790058	0.0944541	3
ENSG00000198130	2	HIBCH	191054461	rs291466	2	191184475	G	A	0.594933	-0.00754534	0.0284018	0.790498	0.430648	0.0194475	1.18957e-108	-0.0175209	0.0659561	0.790513	0.309682	20
ENSG00000146409	6	SLC18B1	133090509	rs6926101	6	133105120	T	C	0.0516085	-0.0166392	0.0625724	0.790302	0.257478	0.0456415	1.6876e-08	-0.0646238	0.24329	0.790529	0.795957	3
ENSG00000206535	3	LNP1	100120037	rs2316701	3	100086477	A	G	0.626458	0.00782512	0.0294412	0.790402	-0.176485	0.0264708	2.60796e-11	-0.0443387	0.166952	0.790565	0.891014	4
ENSG00000146221	6	TCTE1	44246480	rs498512	6	44269193	T	C	0.761313	0.00864024	0.0325133	0.790436	-0.266431	0.0453387	4.1914e-09	-0.0324296	0.122157	0.790645	0.980487	5
ENSG00000172554	2	SNTG2	946554	rs11127459	2	1091831	G	A	0.520966	-0.00739936	0.0278882	0.790762	0.3657	0.0364794	1.18553e-23	-0.0202334	0.0762865	0.790833	0.220508	10
ENSG00000231007	9	CDC20P1	89626567	rs1927077	9	89612554	G	A	0.726238	0.00821368	0.0309846	0.790941	-0.28917	0.0422251	7.47365e-12	-0.0284043	0.10723	0.791094	0.482146	4
ENSG00000116748	1	AMPD1	115215719	rs61752479	1	115231254	A	G	0.129906	0.0109283	0.0412636	0.791132	0.51894	0.0297834	5.44519e-68	0.0210589	0.0795244	0.791155	0.900512	17
ENSG00000238018	2	AC093110.3	54888148	rs17046097	2	54888075	A	G	0.247998	0.00850897	0.032132	0.791154	0.319998	0.0394971	5.41451e-16	0.0265907	0.100467	0.791262	0.914471	12
ENSG00000235475	7	RP11-166O4.5	66800963	rs11765091	7	66826435	G	A	0.272413	0.00823683	0.0311225	0.791272	-0.383596	0.0262066	1.62175e-48	-0.0214727	0.0811468	0.791306	0.3765	17
ENSG00000273448	7	RP11-166O4.6	66798034	rs11765091	7	66826435	G	A	0.272413	0.00823683	0.0311225	0.791272	0.526673	0.0451019	1.66312e-31	0.0156394	0.0591078	0.791325	0.619329	15
ENSG00000184363	11	PKP3	392614	rs10902159	11	406615	T	C	0.161276	0.00997321	0.0376912	0.791316	-0.405398	0.0622985	7.64867e-11	-0.024601	0.0930502	0.791484	0.710909	3
ENSG00000213995	13	CARKD	111267881	rs330563	13	111290880	A	G	0.256665	0.00843237	0.0318958	0.791493	-0.452213	0.0297082	2.53322e-52	-0.0186469	0.0705433	0.791524	0.524728	14
ENSG00000173200	3	PARP15	122296449	rs2332240	3	122296834	G	A	0.46229	0.00736261	0.0278517	0.791509	0.348927	0.030426	1.90886e-30	0.0211007	0.0798422	0.791564	0.478623	4
ENSG00000112294	6	ALDH5A1	24495080	rs2793422	6	24418348	A	G	0.361232	0.00764003	0.0289158	0.791613	0.226736	0.0161152	5.83045e-45	0.0336957	0.127553	0.791649	0.0890046	18
ENSG00000122970	12	IFT81	110562140	rs35769760	12	110517930	C	A	0.239009	-0.00858608	0.0324899	0.791573	0.299906	0.0325962	3.5583e-20	-0.0286292	0.108378	0.791656	0.916551	6
ENSG00000112293	6	GPLD1	24424793	rs2793422	6	24418348	A	G	0.361232	0.00764003	0.0289158	0.791613	0.395795	0.0309224	1.64721e-37	0.019303	0.0730731	0.791656	0.0641295	16
ENSG00000148484	10	RSU1	16632610	rs921743	10	16851432	C	A	0.173371	0.00964191	0.0364998	0.791653	0.375444	0.0373623	9.3061e-24	0.0256814	0.0972513	0.791724	0.677966	3
ENSG00000270175	12	RP11-793H13.11	53893946	rs6580949	12	53924293	C	T	0.474402	-0.00736519	0.0278782	0.791631	-0.19598	0.0249381	3.88234e-15	0.0375813	0.142331	0.791747	0.716697	6
ENSG00000178996	5	SNX18	53813589	rs2407709	5	53787568	G	A	0.805809	0.00936933	0.0354433	0.791513	0.207617	0.0377922	3.93722e-08	0.045128	0.170912	0.791748
ENSG00000197586	20	ENTPD6	25176329	rs2500424	20	25391969	T	C	0.560762	-0.00738363	0.0279653	0.791757	0.173524	0.0259846	2.42286e-11	-0.0425511	0.161287	0.791917	0.942465	14
ENSG00000120451	11	SNX19	130745331	rs3751039	11	130773076	A	G	0.447392	0.00736916	0.0279321	0.791916	-0.462341	0.0256076	7.23187e-73	-0.0159388	0.0604209	0.791937	0.944903	12
ENSG00000255455	11	RP11-890B15.3	130736149	rs3751039	11	130773076	A	G	0.447392	0.00736916	0.0279321	0.791916	-0.401046	0.0345411	3.63632e-31	-0.0183748	0.0696661	0.791968	0.838354	10
ENSG00000105926	7	MPP6	24612887	rs10250643	7	24535650	G	T	0.273987	0.00820879	0.0311166	0.791929	-0.271424	0.0283705	1.09933e-21	-0.0302434	0.114686	0.792006	0.300919	15
ENSG00000103415	16	HMOX2	4524691	rs77430528	16	4523389	C	T	0.0340892	-0.0204472	0.0776671	0.792344	0.696164	0.0544335	1.88263e-37	-0.0293712	0.111588	0.792388	0.769864	14
ENSG00000106459	7	NRF1	129251555	rs7778681	7	129310123	G	A	0.304093	0.00797614	0.0303119	0.792447	-0.203717	0.0338845	1.83127e-09	-0.039153	0.148937	0.79264
ENSG00000259972	16	AC009120.6	74339100	rs13334448	16	74270536	T	C	0.139604	0.0106014	0.0403785	0.792897	-0.526437	0.0377422	3.22482e-44	-0.020138	0.0767151	0.792933	0.998037	15
ENSG00000175387	18	SMAD2	45357922	rs8098413	18	45362721	T	C	0.0735537	-0.0139278	0.053043	0.792877	0.367565	0.0443184	1.09741e-16	-0.0378921	0.144381	0.792979	0.224239	4
ENSG00000239763	16	AC009120.3	74346507	rs13334448	16	74270536	T	C	0.139604	0.0106014	0.0403785	0.792897	-0.471103	0.0590421	1.47406e-15	-0.0225034	0.0857569	0.793006	0.995033	7
ENSG00000260884	16	AC009120.5	74347235	rs13334448	16	74270536	T	C	0.139604	0.0106014	0.0403785	0.792897	-0.44695	0.0616789	4.27977e-13	-0.0237194	0.0904016	0.79303	0.995732	8
ENSG00000257621	14	RP11-349A22.5	58732083	rs77238450	14	58976018	A	G	0.0724554	-0.0141934	0.05407	0.792936	0.319648	0.0474449	1.61409e-11	-0.0444032	0.169283	0.793089	0.137125	4
ENSG00000149499	11	EML3	62369690	rs11231161	11	62378221	G	A	0.366511	0.00749971	0.0287054	0.793888	0.14847	0.0169399	1.87574e-18	0.0505133	0.193427	0.793978	0.768466	7
ENSG00000175003	6	SLC22A1	160542821	rs1479355	6	160530626	C	T	0.234238	-0.00857789	0.032866	0.794096	-0.370688	0.0399024	1.54479e-20	0.0231405	0.0886971	0.794175	0.582499	4
ENSG00000270673	8	YTHDF3-AS1	64080284	rs28497682	8	64116419	C	T	0.110613	0.011557	0.0443071	0.794217	0.301704	0.0457942	4.45e-11	0.0383058	0.146971	0.794374
ENSG00000111879	6	FAM184A	119280928	rs6569038	6	119416472	T	G	0.523997	0.0074125	0.0284716	0.794596	0.509807	0.032682	7.39233e-55	0.0145398	0.0558556	0.794624	0.509282	8
ENSG00000169220	5	RGS14	176784838	rs12654812	5	176794191	A	G	0.34522	-0.00761023	0.0292361	0.794631	-0.35292	0.0307648	1.8338e-30	0.0215636	0.0828619	0.794682	0.83709	10
ENSG00000184677	1	ZBTB40	22778344	rs998978	1	22849003	C	A	0.383752	-0.00745576	0.0286284	0.79453	-0.134374	0.0211317	2.03217e-10	0.0554851	0.213229	0.794699	0.949319	3
ENSG00000254860	11	TMEM9B-AS1	8986222	rs11042148	11	9008674	G	A	0.183506	0.00927166	0.0356557	0.794838	1.11942	0.0469541	1.26298e-125	0.00828256	0.0318538	0.79485	0.807201	16
ENSG00000147697	8	GSDMC	130760442	rs4144738	8	130760850	G	A	0.459212	0.00726213	0.0279526	0.795017	0.377005	0.035873	7.8161e-26	0.0192627	0.0741665	0.795078	0.636682	6
ENSG00000168000	11	BSCL2	62457747	rs144825291	11	62543398	T	C	0.0266005	0.0231628	0.089229	0.795181	0.718444	0.0627818	2.53446e-30	0.0322402	0.12423	0.795233	0.890374	7
ENSG00000148498	10	PARD3	34398488	rs10764002	10	35053262	A	C	0.729281	0.00814385	0.0313746	0.795197	-0.174221	0.021085	1.42304e-16	-0.0467444	0.180174	0.795296	0.641518	10
ENSG00000178053	3	MLF1	158288952	rs113619804	3	158297868	A	G	0.0250526	0.0224878	0.0867544	0.795472	-0.638889	0.0739575	5.69065e-18	-0.0351983	0.135851	0.795562
ENSG00000100373	22	UPK3A	45680863	rs1057353	22	45683304	C	G	0.767644	0.00853695	0.0329364	0.795485	-0.274352	0.0328073	6.13834e-17	-0.0311168	0.120109	0.795581	0.385337	5
ENSG00000253731	5	PCDHGA6	140753651	rs72790024	5	140762993	A	G	0.0496315	0.0165782	0.0639958	0.795596	-0.368003	0.0566457	8.21717e-11	-0.0450491	0.174038	0.795754	0.77057	5
ENSG00000100461	14	RBM23	23369854	rs45543740	14	23451345	A	G	0.0242286	0.024055	0.0929478	0.795789	-0.706089	0.0940446	6.0026e-14	-0.0340679	0.131716	0.795907	0.911401	3
ENSG00000120885	8	CLU	27454434	rs2279590	8	27456253	C	T	0.579652	-0.00728164	0.0281486	0.795878	0.174738	0.0275243	2.17436e-10	-0.0416718	0.161224	0.796043	0.902799	7
ENSG00000188511	22	C22orf34	49808176	rs9616713	22	50049109	A	G	0.613174	-0.00735944	0.0284861	0.796135	0.408792	0.040083	2.0108e-24	-0.0180029	0.069706	0.796199	0.287878	9
ENSG00000139289	12	PHLDA1	76419227	rs10506665	12	76170867	T	C	0.295162	0.00788185	0.0305364	0.79632	-0.185127	0.0318096	5.8899e-09	-0.0425754	0.165111	0.796515
ENSG00000223534	6	HLA-DQB1-AS1	32627657	rs17612633	6	32615710	C	G	0.604322	-0.00785685	0.030485	0.796616	-0.646812	0.0463182	2.56635e-44	0.012147	0.0471392	0.79665	0.247954	20
ENSG00000226742	18	HSBP1L1	77724561	rs2298645	18	77728135	T	G	0.831129	0.00950647	0.0369459	0.796941	-0.575821	0.0400471	7.05229e-47	-0.0165094	0.0641724	0.796973	0.993969	20
ENSG00000164972	9	C9orf24	34379017	rs7852399	9	34371788	T	A	0.155124	0.00989835	0.0384519	0.796853	-0.378972	0.0596208	2.06578e-10	-0.0261189	0.101547	0.797016	0.627668	5
ENSG00000147813	8	NAPRT1	144656955	rs10112966	8	144683934	T	C	0.79507	-0.00885041	0.0344421	0.797206	0.873313	0.0361658	7.93457e-129	-0.0101343	0.0394407	0.797217	0.72075	19
ENSG00000255050	8	RP11-661A12.9	144655660	rs10112966	8	144683934	T	C	0.79507	-0.00885041	0.0344421	0.797206	0.646829	0.042863	1.86692e-51	-0.0136828	0.0532553	0.797235	0.650988	15
ENSG00000156795	8	WDYHV1	124428965	rs12541494	8	124429395	G	A	0.324443	0.00759842	0.0296053	0.797443	0.489317	0.0327741	2.10229e-50	0.0155286	0.0605123	0.797473	0.95286	7
ENSG00000105520	19	DKFZP761J1410	11466062	rs6887	19	11465316	C	G	0.470128	-0.00716673	0.0279328	0.797511	-0.755192	0.0303637	1.51088e-136	0.00948994	0.0369896	0.797521	0.523316	7
ENSG00000228446	2	AC073052.1	225364104	rs4673110	2	225380370	C	T	0.129556	0.0105377	0.0410827	0.797566	0.487592	0.061956	3.54702e-15	0.0216117	0.084301	0.79767	0.594745	7
ENSG00000254473	9	RP11-522I20.3	86322509	rs4877791	9	86282341	A	G	0.237607	0.00835187	0.032633	0.798003	0.518959	0.0303768	1.9514e-65	0.0160935	0.0628887	0.798025	0.23967	8
ENSG00000236088	17	COX10-AS1	13659795	rs9893391	17	13899887	C	T	0.276831	-0.00791759	0.0309403	0.798029	-0.248206	0.0338271	2.1765e-13	0.0318993	0.124732	0.798149	0.830566	5
ENSG00000166821	15	PEX11A	90220995	rs8179046	15	90222863	T	G	0.209476	0.00869697	0.0340079	0.798157	-0.314016	0.0290917	3.67372e-27	-0.0276959	0.10833	0.798212	0.80328	16
ENSG00000133059	1	DSTYK	205111632	rs1172130	1	205244953	A	G	0.387571	-0.00730388	0.028543	0.798036	0.118149	0.0207704	1.28278e-08	-0.0618192	0.241829	0.798235	0.599109	3
ENSG00000104497	8	SNX16	82711816	rs11353306	8	82774998	A	AG	0.588969	0.0071901	0.0281421	0.798343	-0.361315	0.0277495	9.34327e-39	-0.0198998	0.077903	0.798381	0.131959	12
ENSG00000235750	1	KIAA0040	175126123	rs10912916	1	175197884	A	C	0.385173	-0.00731023	0.0286574	0.798653	0.335008	0.0274857	3.58176e-34	-0.0218211	0.0855612	0.798696	0.178454	7
ENSG00000176485	11	PLA2G16	63340667	rs11231528	11	63366389	A	C	0.286659	-0.00779245	0.0305603	0.798734	0.253869	0.0329924	1.41757e-14	-0.0306948	0.120444	0.798842
ENSG00000272789	2	RP11-286H15.1	128383572	rs10174611	2	128381154	A	G	0.366286	-0.00736236	0.0288936	0.798871	-0.269651	0.0399937	1.55856e-11	0.0273033	0.107228	0.799011	0.85622	10
ENSG00000147324	8	MFHAS1	8640864	rs568927	8	8606967	C	T	0.719236	0.00924187	0.0363127	0.799103	-0.26398	0.0348563	3.63633e-14	-0.0350097	0.137636	0.799214	0.507568	20
ENSG00000153774	16	CFDP1	75327596	rs4887818	16	75361995	C	T	0.593268	-0.00721671	0.0284353	0.799655	-0.170663	0.0240095	1.17614e-12	0.0422863	0.166723	0.799779	0.842693	4
ENSG00000171421	5	MRPL36	1798500	rs62338062	5	1824353	A	G	0.248471	0.00812737	0.0320601	0.799879	0.537622	0.0263401	1.34225e-92	0.0151173	0.0596378	0.799894	0.912151	16
ENSG00000141562	17	NARF	80416056	rs7406694	17	80427340	C	G	0.34781	0.0073771	0.0291174	0.799992	-0.613084	0.0284765	8.24584e-103	-0.0120328	0.0474966	0.800006	0.645028	18
ENSG00000196199	13	MPHOSPH8	20207788	rs9578171	13	20216910	C	T	0.0966625	-0.0119156	0.0470351	0.80001	0.438365	0.0406386	3.96948e-27	-0.0271819	0.107326	0.800064	0.677668	9
ENSG00000265458	17	RP13-20L14.6	80412149	rs7406694	17	80427340	C	G	0.34781	0.0073771	0.0291174	0.799992	0.257602	0.0424871	1.33557e-09	0.0286376	0.113131	0.800163	0.340522	6
ENSG00000100154	22	TTC28	28374004	rs5762746	22	29088123	C	T	0.627114	0.00730894	0.0289142	0.800438	0.278921	0.0342509	3.8409e-16	0.0262043	0.103714	0.800532	0.510259	6
ENSG00000127993	7	RBM48	92158087	rs2066743	7	92147374	T	C	0.0187312	-0.0262858	0.104024	0.800508	-0.57369	0.0949534	1.52396e-09	0.0458188	0.181483	0.800678
ENSG00000100599	14	RIN3	92980118	rs57851052	14	93016441	C	T	0.339864	0.00741445	0.0293529	0.80058	0.285328	0.0435327	5.58918e-11	0.0259857	0.102951	0.800725
ENSG00000229980	17	TOB1-AS1	48944040	rs12939221	17	48956088	C	T	0.380853	-0.00725516	0.0287485	0.800758	-0.217914	0.0252443	6.01881e-18	0.0332937	0.131982	0.800841	0.632084	5
ENSG00000172197	6	MBOAT1	20100935	rs78638333	6	20163682	A	G	0.160032	-0.00951472	0.0377198	0.80085	-0.246536	0.0391911	3.16231e-10	0.0385936	0.153122	0.801006
ENSG00000103227	16	LMF1	903634	rs742036	16	960725	A	G	0.376559	0.00721051	0.0286037	0.800977	0.323013	0.0263859	1.85662e-34	0.0223227	0.0885716	0.801018	0.836223	11
ENSG00000112619	6	PRPH2	42664340	rs34722725	6	42672434	T	C	0.290222	-0.00769856	0.0305463	0.801018	0.470857	0.0268662	9.07235e-69	-0.0163501	0.0648805	0.801039	0.974668	11
ENSG00000224660	3	SH3BP5-AS1	15295691	rs1318937	3	15295364	G	A	0.127639	-0.0104608	0.0415888	0.801405	0.288379	0.0311861	2.30773e-20	-0.0362745	0.144269	0.801477	0.592223	5
ENSG00000213799	19	ZNF845	53837002	rs891023	19	53840694	C	G	0.575498	-0.00710917	0.0282821	0.801531	0.321239	0.0338696	2.4338e-21	-0.0221305	0.0880716	0.801599	0.434486	5
ENSG00000119878	2	CRIPT	46843555	rs7598578	2	46857085	C	T	0.435035	-0.00699562	0.0278704	0.80181	0.238628	0.0238713	1.57961e-23	-0.029316	0.116831	0.801871	0.48121	13
ENSG00000121940	1	CLCC1	109472130	rs17030016	1	109394564	C	T	0.0420547	0.0177727	0.0707622	0.80169	0.286712	0.0506372	1.49551e-08	0.061988	0.247049	0.80188	0.913926	4
ENSG00000178202	11	KDELC2	108342832	rs10890858	11	108413853	T	C	0.152851	-0.0097981	0.0390383	0.801824	-0.283499	0.0275604	8.10995e-25	0.0345613	0.137743	0.801882	0.982028	11
ENSG00000204540	6	PSORS1C1	31082527	rs3132545	6	31089125	G	A	0.731914	0.00923729	0.0368262	0.801942	0.355688	0.0536583	3.38511e-11	0.0259702	0.103609	0.802081	0.132909	15
ENSG00000169925	9	BRD3	136895427	rs433402	9	136898627	G	A	0.262688	0.00797901	0.0318024	0.801897	-0.143239	0.025252	1.40818e-08	-0.0557042	0.22224	0.802086	0.831299	7
ENSG00000246982	6	RP1-179N16.6	36114475	rs2252430	6	36103921	A	G	0.943193	-0.0150192	0.0599118	0.802055	-0.523837	0.0592841	9.91633e-19	0.0286715	0.114417	0.802133	0.510473	3
ENSG00000160223	21	ICOSLG	45642874	rs55708341	21	45627581	T	A	0.184754	-0.009082	0.0362658	0.802256	0.940621	0.0648263	1.04934e-47	-0.00965532	0.0385609	0.802285	0.785475	3
ENSG00000070476	3	ZXDC	126156444	rs777505	3	126176112	A	G	0.63648	0.00722288	0.0288276	0.802159	0.186568	0.0273473	8.96757e-12	0.0387145	0.154619	0.802289
ENSG00000163885	3	CCDC37	126113782	rs777505	3	126176112	A	G	0.63648	0.00722288	0.0288276	0.802159	0.282075	0.051629	4.66847e-08	0.0256062	0.102306	0.802362
ENSG00000176700	15	SCAND2P	85174682	rs72630464	15	85298126	A	G	0.159144	0.0095403	0.038149	0.802526	0.382278	0.044708	1.22495e-17	0.0249564	0.0998365	0.802608	0.370771	6
ENSG00000272455	1	RP4-758J18.13	1344476	rs2765021	1	1297422	T	C	0.935552	0.0140649	0.0562843	0.802672	0.58667	0.0533333	3.81814e-28	0.0239741	0.0959634	0.802722	0.872741	15
ENSG00000135535	6	CD164	109687717	rs4946954	6	109639656	T	C	0.344629	-0.00746225	0.0299334	0.803133	0.361513	0.0254687	9.92424e-46	-0.0206417	0.0828131	0.803162	0.724356	14
ENSG00000150510	13	FAM124A	51796503	rs9526737	13	51799602	C	T	0.525249	-0.00694069	0.0278497	0.803191	-0.225486	0.0347405	8.55109e-11	0.030781	0.123601	0.803333
ENSG00000262165	17	RP11-81A22.5	4704454	rs11652445	17	4704940	C	T	0.0840351	-0.0125822	0.0505283	0.80335	-0.69089	0.074091	1.11106e-20	0.0182116	0.0731612	0.803419	0.722102	10
ENSG00000272668	1	RP11-190A12.8	159836744	rs4133290	1	159819491	C	T	0.412224	-0.00716906	0.0288037	0.803443	0.453262	0.0341716	3.72902e-40	-0.0158166	0.0635588	0.803477	0.640207	9
ENSG00000160679	1	CHTOP	153606525	rs7345	1	153634058	T	G	0.532144	-0.00691802	0.0278334	0.803708	-0.481663	0.0243723	6.23502e-87	0.0143628	0.0577906	0.803723	0.456516	17
ENSG00000160678	1	S100A1	153600402	rs7345	1	153634058	T	G	0.532144	-0.00691802	0.0278334	0.803708	-0.600887	0.0308286	1.30277e-84	0.011513	0.0463243	0.803724	0.477707	15
ENSG00000272030	1	RP1-178F15.4	153603914	rs7345	1	153634058	T	G	0.532144	-0.00691802	0.0278334	0.803708	-0.575353	0.031742	1.98969e-73	0.012024	0.0483808	0.803726	0.514443	16
ENSG00000188385	10	JAKMIP3	133918175	rs41290013	10	133996550	A	G	0.138545	0.00993846	0.0399731	0.803648	0.366158	0.0590312	5.54727e-10	0.0271425	0.109257	0.803802	0.980087	8
ENSG00000184887	14	BTBD6	105714827	rs2816606	14	105716034	T	C	0.27419	0.00778471	0.0313186	0.803697	-0.140493	0.0208296	1.5317e-11	-0.0554099	0.223071	0.803828	0.0803891	3
ENSG00000186111	19	PIP5K1C	3630181	rs2270083	19	3646642	G	A	0.0713642	-0.0133686	0.0538341	0.80388	0.585565	0.0491904	1.12749e-32	-0.0228303	0.0919553	0.803921	0.848551	3
ENSG00000112562	6	SMOC2	168841831	rs1924696	6	168817464	G	A	0.433534	-0.00695012	0.0279838	0.803854	-0.183772	0.0283035	8.4192e-11	0.0378193	0.152386	0.803994	0.830904	5
ENSG00000101670	18	LIPG	47087069	rs28412220	18	47174380	G	A	0.225055	-0.00831623	0.0335107	0.804006	-0.507636	0.0379246	7.35822e-41	0.0163823	0.0660246	0.804039	0.933907	6
ENSG00000177697	11	CD151	832843	rs28558789	11	829539	G	A	0.707103	-0.00758431	0.0305901	0.804186	0.480937	0.0294511	6.03898e-60	-0.0157699	0.0636125	0.804208	0.762295	9
ENSG00000174720	4	LARP7	113558120	rs901475	4	113408396	C	T	0.505565	-0.0068778	0.0277356	0.804152	0.151476	0.0246648	8.18121e-10	-0.0454052	0.183251	0.804308	0.425103	6
ENSG00000257365	14	FNTB	65381203	rs4466998	14	65475540	A	C	0.510252	0.00686731	0.0277588	0.804604	-0.177053	0.0241983	2.54058e-13	-0.0387867	0.156872	0.804714	0.361486	11
ENSG00000118939	13	UCHL3	76123619	rs78774974	13	76122801	T	C	0.0279836	-0.0204553	0.0827073	0.804659	0.527635	0.0680304	8.77408e-15	-0.0387679	0.156831	0.804757
ENSG00000128039	4	SRD5A3	56212276	rs11933778	4	56498973	T	C	0.169718	0.0092096	0.0372858	0.804908	0.581855	0.046328	3.5275e-36	0.015828	0.0640933	0.804945	0.472763	13
ENSG00000273257	4	RP11-177J6.1	56254116	rs11933778	4	56498973	T	C	0.169718	0.0092096	0.0372858	0.804908	0.400014	0.0589119	1.12108e-11	0.0230232	0.0932729	0.805034	0.731032	8
ENSG00000104969	19	SGTA	2754712	rs6510699	19	2754548	G	A	0.204686	-0.00842588	0.0341118	0.804902	0.12182	0.0222293	4.24958e-08	-0.0691666	0.280302	0.805096
ENSG00000070540	17	WIPI1	66417089	rs2909210	17	66456481	T	G	0.488392	-0.00685971	0.0277829	0.804982	0.147699	0.0217247	1.05584e-11	-0.0464438	0.188229	0.805108	0.905622	8
ENSG00000224635	20	RP4-564F22.5	37034658	rs1739650	20	37043497	G	A	0.208041	-0.00840282	0.0340749	0.805219	0.783643	0.0486951	2.8631e-58	-0.0107228	0.0434878	0.805241	0.79967	11
ENSG00000105707	19	HPN	35531410	rs55742440	19	35524824	C	T	0.355457	0.00717707	0.0291055	0.805227	0.180981	0.0287219	2.95444e-10	0.0396565	0.160944	0.805373	0.294147	4
ENSG00000226416	11	MRPL23-AS1	2004467	rs7483477	11	1920255	G	T	0.246827	0.00798404	0.0323998	0.805355	0.376575	0.0422853	5.31043e-19	0.0212017	0.086071	0.805428	0.947701	8
ENSG00000145384	4	FABP2	120238405	rs2017058	4	120257739	C	T	0.51221	0.00687061	0.0278779	0.805331	-0.303213	0.0396215	1.96752e-14	-0.0226594	0.0919893	0.80543	0.652734	16
ENSG00000100412	22	ACO2	41865129	rs2073167	22	41791536	C	T	0.476267	0.00681252	0.0276533	0.805408	0.105483	0.0172578	9.82799e-10	0.0645841	0.262372	0.805562	0.489532	4
ENSG00000106538	7	RARRES2	150035408	rs3735169	7	150034378	G	A	0.258543	0.00802825	0.0326332	0.805671	0.377336	0.026913	1.1669e-44	0.0212761	0.0864964	0.8057	0.698599	8
ENSG00000141934	19	PPAP2C	281040	rs3813154	19	292082	T	C	0.491635	-0.00685862	0.0278698	0.805609	-0.297309	0.0431334	5.47148e-12	0.023069	0.0937999	0.80573	0.772393	6
ENSG00000125945	1	ZNF436	23685941	rs12126283	1	23712625	A	G	0.0589464	-0.0149459	0.0607951	0.805805	0.998046	0.0818468	3.3425e-34	-0.0149752	0.0609265	0.805844	0.7836	10
ENSG00000204219	1	TCEA3	23707554	rs12126283	1	23712625	A	G	0.0589464	-0.0149459	0.0607951	0.805805	-0.375886	0.0406704	2.41375e-20	0.0397618	0.161795	0.805873	0.496218	11
ENSG00000249087	1	C1orf213	23695490	rs12126283	1	23712625	A	G	0.0589464	-0.0149459	0.0607951	0.805805	0.534795	0.0669352	1.35215e-15	-0.027947	0.113733	0.805896
ENSG00000232876	6	CTA-212D2.2	135376171	rs17638970	6	135320063	G	A	0.49499	0.00678706	0.0276427	0.806047	-0.735099	0.0385723	5.67303e-81	-0.00923285	0.0376072	0.806063	0.751465	20
ENSG00000182993	12	C12orf60	14956506	rs7959540	12	14955702	A	T	0.564372	0.00694994	0.0283191	0.806135	-0.441832	0.0346907	3.71555e-37	-0.0157298	0.0641066	0.80617	0.678531	9
ENSG00000163320	3	CGGBP1	88101094	rs12629581	3	88171228	C	A	0.127277	0.010277	0.041869	0.806103	0.171266	0.0249053	6.12653e-12	0.0600061	0.244623	0.806224
ENSG00000072832	4	CRMP1	5749811	rs10937688	4	5883788	C	T	0.578502	-0.00692566	0.0282309	0.806207	-0.288092	0.0277385	2.87117e-25	0.0240398	0.09802	0.80626	0.723571	5
ENSG00000174173	3	TRMT10C	101280706	rs6809436	3	101177848	G	T	0.0827452	-0.0124275	0.050664	0.806231	0.207633	0.030366	8.04871e-12	-0.0598532	0.244164	0.806352	0.725953	8
ENSG00000261303	15	RP11-160C18.2	78952986	rs11638490	15	79007950	T	C	0.411936	-0.00692845	0.0283035	0.806618	-0.437146	0.0325022	3.08903e-41	0.0158493	0.0647568	0.806649	0.891156	20
ENSG00000231595	17	AC005224.2	14113805	rs3785663	17	14109608	G	A	0.153411	0.00950699	0.0388312	0.806589	0.433102	0.0619038	2.62665e-12	0.0219509	0.0897132	0.806705
ENSG00000100239	22	PPP6R2	50781733	rs28482133	22	50803458	C	T	0.39995	-0.00695213	0.028411	0.80669	-0.197145	0.020493	6.57662e-22	0.035264	0.144159	0.806751	0.820473	12
ENSG00000230943	6	RP11-367G18.1	113944737	rs1416453	6	113957581	T	C	0.547005	-0.00682584	0.0278972	0.806705	-0.206979	0.0236167	1.88302e-18	0.0329784	0.134835	0.806779	0.928118	7
ENSG00000104388	8	RAB2A	61429416	rs602724	8	61521803	T	C	0.238126	-0.00799233	0.0326823	0.806808	0.249607	0.0233209	9.83586e-27	-0.0320197	0.130969	0.806857	0.926647	9
ENSG00000132406	4	TMEM128	4237269	rs62286940	4	4245533	C	T	0.382291	-0.00696177	0.0284834	0.806909	0.219316	0.0312514	2.2539e-12	-0.0317431	0.129953	0.807024
ENSG00000134201	1	GSTM5	110254864	rs4970772	1	110250168	A	G	0.337834	0.00714746	0.0292622	0.807033	-0.338787	0.0297635	5.10277e-30	-0.0210972	0.0863933	0.807076	0.859537	5
ENSG00000189007	6	ADAT2	143743969	rs72988635	6	143762746	T	C	0.28265	0.00745383	0.030518	0.807042	0.190504	0.0229119	9.20429e-17	0.0391269	0.160265	0.807124	0.0665818	3
ENSG00000137441	4	FGFBP2	15961866	rs4698432	4	15964763	T	C	0.377435	0.00699625	0.028675	0.807243	-0.249058	0.0424482	4.42834e-09	-0.0280908	0.115233	0.807406
ENSG00000213523	5	SRA1	139916925	rs250429	5	139944826	C	T	0.701926	-0.00738754	0.0303147	0.807467	0.333937	0.0265786	3.32611e-36	-0.0221226	0.0907968	0.807503	0.776951	16
ENSG00000157911	1	PEX10	2336236	rs3736330	1	2327075	T	C	0.295443	0.00738755	0.0304116	0.808068	0.178578	0.0218905	3.41253e-16	0.0413688	0.170374	0.808152
ENSG00000260776	15	RP11-114H24.2	78206559	rs62008594	15	78234477	G	A	0.490343	0.00672413	0.0277005	0.808204	0.971023	0.0409317	2.08688e-124	0.00692479	0.0285286	0.808214	0.69761	20
ENSG00000106012	7	IQCE	2598632	rs2293404	7	2644519	T	C	0.288533	-0.00745475	0.0307358	0.80836	-0.218399	0.0270914	7.5323e-16	0.0341336	0.140796	0.808445	0.40222	5
ENSG00000177000	1	MTHFR	11845780	rs1801131	1	11854476	G	T	0.312969	-0.00722615	0.0297957	0.808374	0.218388	0.031666	5.32577e-12	-0.0330886	0.136519	0.808491	0.745268	6
ENSG00000242498	15	C15orf38	90443159	rs1269077	15	90461129	A	C	0.793518	-0.00834787	0.0345138	0.80888	-0.304342	0.0328107	1.76474e-20	0.0274292	0.113443	0.808944	0.561107	3
ENSG00000171530	5	TBCA	76986991	rs2455242	5	77016594	T	G	0.304012	-0.00739982	0.0306777	0.809391	-0.256498	0.0248966	6.86346e-25	0.0288494	0.119635	0.809442	0.821262	8
ENSG00000163659	3	TIPARP	156391024	rs13077741	3	156814022	A	C	0.721178	-0.00749315	0.0310652	0.809395	-0.171038	0.0274859	4.88525e-10	0.0438099	0.181764	0.809535	0.42588	5
ENSG00000259520	15	CTD-2651B20.3	45543884	rs1060896	15	45554267	A	C	0.673655	-0.00708786	0.0294228	0.809635	0.7146	0.0402508	1.6136e-70	-0.00991864	0.0411776	0.809652	0.864906	20
ENSG00000110987	12	BCL7A	122457328	rs11043242	12	122356293	C	G	0.507261	-0.00666686	0.0276864	0.809711	0.428915	0.0290716	2.91128e-49	-0.0155435	0.0645585	0.809736	0.973695	13
ENSG00000261701	16	HPR	72088522	rs1424241	16	72078907	A	G	0.176745	0.00891091	0.0370399	0.809884	0.312132	0.0484311	1.15705e-10	0.0285485	0.11875	0.810014	0.323604	3
ENSG00000162365	1	CYP4A22	47603107	rs11211450	1	47573206	A	G	0.348273	-0.00699875	0.0291403	0.810195	-0.221081	0.0391346	1.61153e-08	0.0316569	0.131927	0.810363	0.931037	5
ENSG00000225399	3	RP11-3B7.1	49297518	rs9840684	3	48893780	C	T	0.660942	-0.00702338	0.0293218	0.810696	0.28601	0.0457676	4.12602e-10	-0.0245564	0.102595	0.810833	0.158627	9
ENSG00000100258	22	LMF2	50941376	rs134975	22	50936324	C	T	0.565345	-0.00672884	0.0281015	0.810758	0.137741	0.0213997	1.22198e-10	-0.0488514	0.204158	0.810887
ENSG00000077348	19	EXOSC5	41892279	rs284663	19	41932612	T	C	0.615839	0.00681131	0.028474	0.810941	-0.21857	0.0202747	4.25862e-27	-0.0311631	0.130306	0.810987	0.323084	9
ENSG00000177465	14	ACOT4	74058410	rs11624828	14	74026458	T	A	0.124433	0.0102031	0.0426726	0.811026	0.297981	0.0531659	2.08565e-08	0.0342408	0.143336	0.811195
ENSG00000167987	11	VPS37C	60897728	rs2229177	11	60893235	T	C	0.490415	-0.00661249	0.0276997	0.811322	-0.160574	0.0181462	8.83756e-19	0.0411803	0.172567	0.811389	0.899612	7
ENSG00000131401	19	NAPSB	50837053	rs59323905	19	50848025	A	G	0.306088	-0.00726248	0.0304144	0.811273	-0.319807	0.0512053	4.22219e-10	0.0227089	0.0951718	0.811408
ENSG00000130396	6	MLLT4	168227602	rs3778663	6	168329060	A	G	0.0729943	-0.0127562	0.0534365	0.811325	-0.321124	0.0511486	3.424e-10	0.0397236	0.166525	0.811459
ENSG00000164900	7	GBX1	150845676	rs1430624	7	150855244	A	G	0.35843	-0.00691761	0.0290335	0.811677	-0.229894	0.0236936	2.93316e-22	0.0300904	0.126329	0.811733	0.641635	8
ENSG00000130270	19	ATP8B3	1782074	rs7250872	19	1811603	T	C	0.296577	0.00724947	0.0304321	0.811712	0.432638	0.0466521	1.7977e-20	0.0167564	0.070364	0.811773	0.415253	9
ENSG00000264538	17	SUZ12P	29036317	rs55764512	17	29085758	A	G	0.118541	-0.0102761	0.0432491	0.812189	-0.609555	0.0491675	2.69581e-35	0.0168584	0.070965	0.812223	0.57343	8
ENSG00000110628	11	SLC22A18	2920951	rs367035	11	2923826	G	A	0.4364	0.00662383	0.02791	0.812402	-0.349918	0.0297743	6.86709e-32	-0.0189297	0.0797778	0.81244	0.56406	6
ENSG00000168522	8	FNTA	42889337	rs34415222	8	43121859	A	G	0.0783816	0.0121588	0.0513576	0.812852	-0.191838	0.0325962	3.9738e-09	-0.0633806	0.26793	0.813001	0.587364	4
ENSG00000189067	16	LITAF	11641853	rs9932278	16	11707567	A	G	0.404555	-0.00673398	0.0284849	0.813118	0.563418	0.0400509	6.0107e-45	-0.011952	0.0505645	0.813144	0.400319	14
ENSG00000230084	3	RP4-613B23.1	42643455	rs33969824	3	42679777	G	T	0.130974	-0.00966707	0.0409443	0.813353	0.417145	0.0563478	1.33097e-13	-0.0231744	0.0982035	0.813446
ENSG00000138380	2	CARF	203776937	rs7581515	2	204093040	C	A	0.560965	0.00658102	0.027895	0.813494	0.138464	0.0207094	2.2926e-11	0.0475287	0.201586	0.813608	0.594834	5
ENSG00000106052	7	TAX1BP1	27778950	rs34578407	7	27647919	A	C	0.169583	0.00876389	0.0372151	0.813826	0.111143	0.0190245	5.15448e-09	0.0788524	0.335112	0.813975
ENSG00000204351	6	SKIV2L	31926857	rs387608	6	31941557	A	G	0.132609	-0.0118342	0.0503217	0.814076	0.35311	0.0316838	7.58965e-29	-0.0335142	0.142542	0.814117	0.238944	20
ENSG00000130731	16	C16orf13	684429	rs62623587	16	675067	A	C	0.113392	0.0102577	0.0436895	0.814375	0.37689	0.0338247	7.79535e-29	0.0272167	0.115947	0.814415	0.937778	11
ENSG00000119812	2	FAM98A	33808725	rs11675093	2	33893582	G	A	0.516127	-0.00650052	0.0277271	0.814639	0.125877	0.0204193	7.06606e-10	-0.0516418	0.220431	0.81477	0.744572	3
ENSG00000138180	10	CEP55	95256389	rs947599	10	95266683	G	A	0.566057	0.0065564	0.0279974	0.814846	-0.36011	0.0434948	1.23826e-16	-0.0182067	0.0777779	0.814919	0.658086	7
ENSG00000175390	11	EIF3F	7991798	rs7125891	11	8010307	G	T	0.765516	0.0076537	0.0327258	0.815083	-0.227666	0.023006	4.33578e-23	-0.0336181	0.143785	0.815134	0.693848	6
ENSG00000145919	5	BOD1	173034517	rs72824205	5	173046388	T	G	0.0602114	-0.0138011	0.0590622	0.815241	-0.22219	0.0313794	1.43371e-12	0.062114	0.265963	0.815339
ENSG00000084463	12	WBP11	14939410	rs3789999	12	14930055	T	G	0.585216	-0.00659779	0.0282459	0.815308	-0.13166	0.0185646	1.32207e-12	0.0501123	0.214653	0.815406	0.54885	3
ENSG00000259940	16	CTD-3203P2.1	27224631	rs34561002	16	27237402	G	A	0.357436	-0.00679046	0.0290791	0.81536	-0.278825	0.0460245	1.3766e-09	0.0243538	0.104369	0.815495
ENSG00000104231	8	ZFAND1	82613569	rs74841350	8	82591292	C	A	0.0535768	0.0143856	0.0617576	0.81581	-0.651785	0.0604601	4.25939e-27	-0.0220711	0.0947736	0.815853	0.29056	5
ENSG00000105705	19	SUGP1	19386827	rs17751061	19	19413092	T	C	0.159597	-0.00881216	0.0378624	0.815962	-0.373588	0.0331447	1.81592e-29	0.0235879	0.10137	0.816001	0.937136	12
ENSG00000125868	20	DSTN	17550508	rs6044895	20	17567578	A	G	0.303208	-0.00700769	0.0301276	0.816071	-0.163506	0.0255086	1.45682e-10	0.0428589	0.184381	0.816191	0.988377	4
ENSG00000268707	9	RP11-247A12.7	131932713	rs2480452	9	131909736	T	C	0.0756643	0.012245	0.0528416	0.816748	0.989239	0.0776388	3.47397e-37	0.0123782	0.0534252	0.816777	0.159654	15
ENSG00000204055	9	RP11-247A12.2	131939050	rs2480452	9	131909736	T	C	0.0756643	0.012245	0.0528416	0.816748	0.905275	0.0759281	9.0044e-33	0.0135263	0.0583818	0.816782	0.459598	12
ENSG00000008838	17	MED24	38175350	rs34003767	17	38194296	G	A	0.369946	-0.00666458	0.0287756	0.816844	-0.313007	0.0267247	1.10268e-31	0.0212921	0.0919507	0.81688	0.767112	16
ENSG00000143442	1	POGZ	151375200	rs4603	1	151374025	C	T	0.169587	-0.0085136	0.0367837	0.816965	0.291483	0.0288139	4.68976e-24	-0.0292079	0.126228	0.817012	0.413973	7
ENSG00000137563	8	GGH	63927638	rs1800909	8	63951312	G	A	0.283278	-0.00722586	0.031223	0.816983	0.410874	0.0381985	5.53582e-27	-0.0175866	0.0760093	0.817024	0.975389	9
ENSG00000178028	1	DMAP1	44679127	rs1738045	1	44721739	A	G	0.295282	-0.00698109	0.0301965	0.817168	0.456497	0.0267945	4.36816e-65	-0.0152927	0.0661544	0.817185	0.817714	14
ENSG00000108468	17	CBX1	46147414	rs208009	17	46229691	T	C	0.903558	0.0108526	0.046942	0.817166	0.2686	0.0302305	6.38888e-19	0.0404043	0.174825	0.817227	0.743362	10
ENSG00000108465	17	CDK5RAP3	46045176	rs208009	17	46229691	T	C	0.903558	0.0108526	0.046942	0.817166	0.228897	0.0334053	7.27692e-12	0.0474126	0.205196	0.817268	0.82143	8
ENSG00000249786	3	EAF1-AS1	15477678	rs12494919	3	15498272	A	G	0.445226	-0.00647896	0.0280393	0.817262	0.274688	0.0422964	8.33869e-11	-0.0235866	0.102141	0.817376	0.773576	6
ENSG00000168329	3	CX3CR1	39304985	rs7612064	3	39447674	T	C	0.321011	0.00682972	0.0298484	0.819014	0.265407	0.0296212	3.24557e-19	0.025733	0.112499	0.819072	0.952759	10
ENSG00000196743	5	GM2A	150591711	rs72794132	5	150618993	T	C	0.164853	0.00857498	0.0375126	0.819188	0.287986	0.0290221	3.30752e-23	0.0297757	0.130293	0.819235	0.311836	5
ENSG00000204574	6	ABCF1	30539153	rs3129996	6	30651587	C	A	0.903613	-0.0129769	0.0568031	0.819293	0.259687	0.0300524	5.56538e-18	-0.0499713	0.218813	0.819355	0.224689	20
ENSG00000204577	19	LILRB3	54720147	rs3865476	19	54714057	G	A	0.0318334	0.017895	0.0783085	0.819243	0.528615	0.0839181	2.99227e-10	0.0338526	0.148236	0.819359
ENSG00000111450	12	STX2	131274145	rs11061162	12	131323055	T	C	0.0849857	-0.0113343	0.0496441	0.819405	-0.701566	0.0496978	2.99901e-45	0.0161557	0.0707711	0.819428	0.958458	15
ENSG00000079332	10	SAR1A	71907045	rs9971030	10	71916826	T	C	0.397646	0.00646499	0.028338	0.819538	0.195808	0.0184582	2.72937e-26	0.033017	0.144757	0.81958	0.451769	9
ENSG00000144567	2	FAM134A	220040947	rs7577690	2	220045035	A	G	0.315502	0.00679634	0.0298265	0.819753	-0.104138	0.0170683	1.05231e-09	-0.0652628	0.286613	0.819877	0.834418	4
ENSG00000125170	16	DOK4	57505863	rs637718	16	57527946	G	A	0.751088	0.00729323	0.0320621	0.820057	-0.248929	0.0318677	5.65875e-15	-0.0292984	0.128855	0.820132	0.214887	6
ENSG00000164465	6	DCBLD1	117774980	rs210645	6	117841959	A	G	0.670646	0.00671019	0.0295335	0.820264	0.289703	0.0368583	3.84425e-15	0.0231623	0.101987	0.820337	0.586883	7
ENSG00000102882	16	MAPK3	30125426	rs7542	16	30125840	C	G	0.444992	0.00633816	0.0279298	0.820477	0.185439	0.0237736	6.18004e-15	0.0341792	0.150678	0.820551	0.970581	10
ENSG00000232480	1	RP11-224O19.2	218517538	rs6604604	1	218517668	A	C	0.0362326	0.0167742	0.0739989	0.820671	-0.437046	0.0565828	1.12733e-14	-0.0383809	0.169389	0.820747
ENSG00000164611	5	PTTG1	159848829	rs2910199	5	159847080	A	G	0.281176	-0.00702368	0.0309927	0.820716	-0.514844	0.0432925	1.29898e-32	0.0136423	0.0602092	0.820748	0.788579	7
ENSG00000172728	8	FUT10	33228342	rs2732315	8	33313329	A	G	0.650193	0.00661533	0.029191	0.820717	-0.363722	0.0405167	2.78037e-19	-0.0181879	0.0802819	0.820774	0.411712	8
ENSG00000085719	8	CPNE3	87497059	rs7000333	8	87578131	T	C	0.6252	-0.00649609	0.0287014	0.820942	0.308112	0.0242449	5.31805e-37	-0.0210835	0.0931673	0.82097	0.527931	7
ENSG00000087157	17	PGS1	76374721	rs2271613	17	76423097	A	G	0.726348	-0.00702126	0.031013	0.820892	0.140849	0.0252911	2.56047e-08	-0.0498496	0.220368	0.821038	0.111222	5
ENSG00000233930	11	KRTAP5-AS1	1592583	rs6421044	11	1588110	T	C	0.542004	0.0063152	0.0279403	0.821182	-0.255249	0.0348565	2.42759e-13	-0.0247413	0.109515	0.821266	0.863194	7
ENSG00000006194	16	ZNF263	3313743	rs220379	16	3339435	C	G	0.23986	0.0073737	0.0326631	0.821396	0.157574	0.0288516	4.72045e-08	0.0467952	0.207464	0.821546
ENSG00000103199	16	ZNF500	4798240	rs58729822	16	4816102	C	T	0.272479	0.00699966	0.0310802	0.821814	0.395686	0.0378532	1.41702e-25	0.0176899	0.0785659	0.821854	0.831449	17
ENSG00000157379	14	DHRS1	24759804	rs4982894	14	24772822	A	G	0.504523	0.00630811	0.0280112	0.821824	-0.284343	0.0278415	1.73548e-24	-0.0221849	0.098536	0.821867	0.913669	7
ENSG00000159210	17	SNF8	47006678	rs3895874	17	47047868	A	G	0.561977	0.00632106	0.0281314	0.822214	0.117105	0.0209841	2.39613e-08	0.0539777	0.240418	0.822356
ENSG00000241839	15	PLEKHO2	65134088	rs8024351	15	65173001	A	C	0.45476	-0.00629495	0.0280419	0.822381	-0.283587	0.0263204	4.54739e-27	0.0221976	0.0989043	0.822419	0.335375	9
ENSG00000160305	21	DIP2A	47878812	rs2073380	21	47863757	C	A	0.213168	0.00763898	0.034062	0.82255	0.24981	0.0334178	7.69878e-14	0.0305792	0.136413	0.822628	0.550656	11
ENSG00000135334	6	AKIRIN2	88384790	rs6902334	6	88441663	C	T	0.870609	-0.00937298	0.0418138	0.822633	0.440631	0.040974	5.68024e-27	-0.0212717	0.0949159	0.822671	0.897364	6
ENSG00000141447	18	OSBPL1A	21742008	rs7235992	18	21887587	C	T	0.32238	0.00661594	0.0296532	0.82345	-0.185377	0.0308265	1.8149e-09	-0.0356891	0.160072	0.823569
ENSG00000176732	2	PFN4	24338241	rs72783627	2	24315685	C	A	0.20017	0.00770378	0.0345423	0.823516	0.41446	0.0489802	2.63325e-17	0.0185875	0.0833718	0.823577	0.676014	4
ENSG00000166164	16	BRD7	50347398	rs72786267	16	50361170	C	T	0.23663	-0.00728384	0.03266	0.823519	-0.188771	0.0273831	5.43619e-12	0.0385856	0.173104	0.823611
ENSG00000064115	12	TM7SF3	27126128	rs61741737	12	27234914	A	G	0.130326	-0.00924613	0.0414844	0.823627	0.225454	0.0371476	1.28599e-09	-0.0410112	0.184128	0.823744
ENSG00000155367	1	PPM1J	113252616	rs12724682	1	113256368	C	G	0.126127	0.00929207	0.0417591	0.823912	-0.336643	0.0286904	8.56875e-32	-0.0276021	0.124068	0.823943	0.309506	4
ENSG00000170291	17	ELP5	7154735	rs4562	17	7163739	G	A	0.614	0.00631981	0.0284845	0.824417	-0.466695	0.0219497	2.55372e-100	-0.0135416	0.0610378	0.824426	0.583363	20
ENSG00000087299	14	L2HGDH	50704281	rs11157734	14	50739485	C	A	0.565944	0.00623851	0.0281159	0.824403	-0.153437	0.0159099	5.20583e-22	-0.0406584	0.183289	0.824449	0.965284	10
ENSG00000174989	12	FBXW8	117348761	rs7133090	12	117373758	C	T	0.697277	0.00667559	0.0301238	0.824622	-0.205799	0.0304691	1.43473e-11	-0.0324374	0.146454	0.824714	0.783517	6
ENSG00000204301	6	NOTCH4	32162620	rs3134939	6	32169621	A	T	0.465075	-0.00656181	0.0296281	0.824724	-0.380408	0.0294028	2.7532e-38	0.0172494	0.0778965	0.82475	0.086737	20
ENSG00000149488	20	TMC2	2517253	rs2422801	20	2599043	A	G	0.66448	-0.00652778	0.0294689	0.824692	-0.272153	0.0383589	1.29426e-12	0.0239857	0.108333	0.824776	0.53904	5
ENSG00000106853	9	PTGR1	114312002	rs57726661	9	114347591	A	C	0.168201	0.00817907	0.0369389	0.824764	-0.605187	0.0502366	2.0178e-33	-0.0135149	0.0610475	0.824793	0.802925	8
ENSG00000116127	2	ALMS1	73612886	rs12465867	2	73612102	T	C	0.295189	-0.00675774	0.0305348	0.824849	0.230362	0.0281814	2.97686e-16	-0.0293353	0.1326	0.824912	0.563632	10
ENSG00000198890	1	PRMT6	107599267	rs2335077	1	107573565	G	A	0.347653	-0.00648165	0.0293093	0.824978	-0.502138	0.0377195	1.96052e-40	0.0129081	0.0583771	0.825002	0.806008	6
ENSG00000079805	19	DNM2	10828755	rs11671653	19	10838486	A	G	0.0867434	-0.0109792	0.0496382	0.824949	0.182986	0.0301487	1.28342e-09	-0.0600002	0.271448	0.825063	0.149041	3
ENSG00000141012	16	GALNS	88880142	rs1135366	16	88880195	C	T	0.237654	0.00723124	0.032703	0.825	-0.193468	0.0278404	3.67401e-12	-0.0373769	0.169121	0.825087	0.0659133	5
ENSG00000221953	1	C1orf229	247273462	rs6669242	1	247251482	G	A	0.354133	-0.00657603	0.0297814	0.82524	-0.249127	0.038755	1.29078e-10	0.0263963	0.119614	0.825342	0.82646	8
ENSG00000102924	16	CBLN1	49311828	rs73553359	16	48996359	T	C	0.143984	0.00880632	0.0399196	0.825403	-0.556385	0.0676508	1.96233e-16	-0.0158277	0.071774	0.825465
ENSG00000086967	19	MYBPC2	50936160	rs11669020	19	50938385	A	C	0.317631	0.00660756	0.0299881	0.825607	0.178211	0.0221234	7.92695e-16	0.0370772	0.168336	0.825671	0.84675	5
ENSG00000106034	7	CPED1	120628731	rs11363	7	120617012	C	A	0.227127	-0.00731873	0.033229	0.825676	-0.242248	0.0365968	3.60721e-11	0.0302117	0.137245	0.82577	0.662649	8
ENSG00000221821	6	C6orf226	42858005	rs61732354	6	42858524	T	C	0.0300611	0.0182995	0.0831946	0.825902	-0.843676	0.082043	8.37749e-25	-0.0216902	0.0986322	0.825941	0.209895	6
ENSG00000065802	2	ASB1	239335383	rs7598777	2	239230657	T	C	0.241806	-0.00713372	0.0324448	0.825971	0.187101	0.033163	1.68223e-08	-0.0381276	0.17354	0.8261	0.574834	3
ENSG00000083312	5	TNPO1	72112139	rs34674	5	72166483	T	C	0.143014	0.0087675	0.0399554	0.826314	0.207311	0.0306884	1.42481e-11	0.0422915	0.192833	0.826403
ENSG00000181104	5	F2R	76011868	rs250751	5	76038885	A	G	0.379996	0.00627755	0.0286864	0.82678	-0.629329	0.0357379	2.08093e-69	-0.00997499	0.045586	0.826793	0.386688	11
ENSG00000230825	7	AC005532.5	7294785	rs1638214	7	7316977	G	T	0.392406	-0.00623529	0.0285054	0.826852	-0.427284	0.0410991	2.57382e-25	0.0145928	0.0667278	0.82689	0.81973	10
ENSG00000180785	11	OR51E1	4664650	rs10768148	11	4665994	G	T	0.534138	0.00608102	0.0278088	0.826905	0.436981	0.0395205	2.0258e-28	0.013916	0.0636509	0.826939	0.524355	14
ENSG00000144810	3	COL8A1	99357319	rs73134347	3	99252044	T	C	0.0699054	0.0118721	0.0543194	0.826993	0.402985	0.0655197	7.71927e-10	0.0294604	0.134878	0.827099	0.625829	5
ENSG00000242485	1	MRPL20	1337288	rs2275915	1	1342612	C	G	0.185003	0.00781216	0.0357889	0.827208	0.222721	0.0216279	7.20378e-25	0.035076	0.160725	0.827246	0.932039	12
ENSG00000083097	6	DOPEY1	83777385	rs4706980	6	83838673	A	G	0.124506	0.00914252	0.0418919	0.827241	-0.661251	0.0424422	9.94745e-55	-0.0138261	0.0633587	0.827258	0.316929	15
ENSG00000122696	9	SLC25A51	37879400	rs10114403	9	37754926	C	G	0.346889	0.00639695	0.029321	0.827297	0.363383	0.0269447	1.88487e-41	0.0176039	0.0806995	0.827319	0.674705	11
ENSG00000224272	2	AC114730.3	242749407	rs6422702	2	242825201	G	A	0.660932	-0.00641049	0.0294512	0.827691	-0.644847	0.0458142	5.3912e-45	0.0099411	0.0456771	0.827711	0.934733	10
ENSG00000231160	4	RP11-617D20.1	38614322	rs12507197	4	38663660	C	T	0.212179	0.00738995	0.0340114	0.827991	0.434365	0.0422718	9.08564e-25	0.0170132	0.0783189	0.828029	0.141909	5
ENSG00000233297	7	RASA4DP	102322283	rs1131383	7	102113909	T	C	0.774378	0.0072049	0.0332128	0.828262	0.567606	0.0546776	3.02701e-25	0.0126935	0.0585266	0.828299	0.925123	7
ENSG00000179456	1	ZBTB18	244214585	rs10754818	1	244397961	C	T	0.59843	0.00629766	0.0290207	0.828204	-0.113396	0.0182739	5.4571e-10	-0.0555369	0.25608	0.828307	0.89616	4
ENSG00000141965	19	FEM1A	4791728	rs4806998	19	4796782	G	A	0.547259	0.00603744	0.0278726	0.828513	-0.326832	0.0288027	7.65248e-30	-0.0184726	0.0852967	0.828544	0.612223	7
ENSG00000164535	7	DAGLB	6448757	rs2272157	7	6465441	T	C	0.238627	-0.00709937	0.0328207	0.828748	0.301176	0.0348304	5.28992e-18	-0.0235722	0.109009	0.828801	0.667124	8
ENSG00000173262	12	SLC2A14	7965108	rs67692327	12	8053467	T	C	0.116416	-0.00936154	0.0432866	0.828778	0.932756	0.073944	1.75998e-36	-0.0100364	0.046414	0.828803	0.811492	6
ENSG00000272316	6	XXbac-BPGBPG55C20.2	58234838	rs4469327	6	58285920	A	G	0.693997	0.00659203	0.0304967	0.828866	0.285669	0.028718	2.58906e-23	0.0230758	0.106781	0.828906	0.423422	10
ENSG00000239650	6	GUSBP4	58246051	rs4469327	6	58285920	A	G	0.693997	0.00659203	0.0304967	0.828866	0.290841	0.0421618	5.26622e-12	0.0226654	0.104908	0.828949
ENSG00000269473	19	CTD-2619J13.19	58951815	rs3764535	19	58929052	A	G	0.481752	-0.00601932	0.027866	0.828981	0.403442	0.0349697	8.5957e-31	-0.0149199	0.0690828	0.82901	0.173455	15
ENSG00000205238	7	SPDYE2	102191679	rs10241865	7	102527517	A	G	0.353514	-0.00623991	0.0288856	0.828971	-0.275003	0.0502109	4.32699e-08	0.0226903	0.105119	0.829102	0.861954	4
ENSG00000117151	1	CTBS	85015289	rs2911592	1	85040069	A	G	0.241251	-0.00701695	0.032503	0.829076	0.294386	0.0402844	2.71751e-13	-0.0238359	0.110458	0.82915	0.850028	3
ENSG00000159445	1	THEM4	151846060	rs13320	1	151846517	T	C	0.614098	-0.00615628	0.0285701	0.829393	0.237555	0.0245172	3.3477e-22	-0.0259152	0.120297	0.829435	0.423481	13
ENSG00000171806	1	METTL18	169761670	rs2272920	1	169799880	T	G	0.0924935	0.0102572	0.0476425	0.829537	-0.875174	0.0575697	3.43064e-52	-0.0117202	0.0544432	0.829554	0.847818	18
ENSG00000196867	19	ZFP28	57050317	rs10404464	19	57010829	T	C	0.45498	-0.00599474	0.0278458	0.829546	0.296551	0.0303848	1.6742e-22	-0.0202149	0.0939217	0.829587	0.699745	11
ENSG00000269696	19	AC007228.11	57056935	rs10404464	19	57010829	T	C	0.45498	-0.00599474	0.0278458	0.829546	0.294017	0.0332483	9.31149e-19	-0.0203891	0.0947362	0.829596	0.728609	9
ENSG00000107779	10	BMPR1A	88516407	rs4934277	10	88618047	A	G	0.249987	-0.00688164	0.0319614	0.829525	-0.170767	0.0246919	4.64894e-12	0.0402984	0.187254	0.829606	0.228781	3
ENSG00000196263	19	ZNF471	57019212	rs10404464	19	57010829	T	C	0.45498	-0.00599474	0.0278458	0.829546	-0.192243	0.0242793	2.41371e-15	0.0311831	0.1449	0.829608	0.748857	6
ENSG00000136271	7	DDX56	44605016	rs217386	7	44600695	A	G	0.420561	0.00603288	0.028032	0.829601	-0.13342	0.0182794	2.9003e-13	-0.0452172	0.210195	0.829673	0.254342	4
ENSG00000184313	1	MROH7	55107463	rs892446	1	55069790	A	C	0.515062	-0.0059953	0.0279484	0.830147	0.29553	0.0268072	2.9187e-28	-0.0202866	0.0945883	0.830179	0.917701	8
ENSG00000231908	2	IDH1-AS1	209119971	rs56713124	2	209186173	A	G	0.20357	0.00743357	0.0347071	0.830407	0.356058	0.0494636	6.09273e-13	0.0208774	0.0975191	0.83048	0.953327	5
ENSG00000176472	19	ZNF575	44029649	rs2599459	19	44037370	G	C	0.185397	0.00763258	0.0356848	0.830634	0.32265	0.0302473	1.45126e-26	0.0236559	0.110621	0.830667	0.275219	7
ENSG00000176531	19	PHLDB3	43979106	rs2599459	19	44037370	G	C	0.185397	0.00763258	0.0356848	0.830634	0.385436	0.0388068	3.01618e-23	0.0198025	0.0926044	0.830672	0.257973	8
ENSG00000103254	16	FAM173A	770581	rs62032513	16	770487	C	T	0.246519	0.00686491	0.0321075	0.830695	-0.150826	0.0256887	4.32398e-09	-0.0455154	0.213019	0.830805
ENSG00000105612	19	DNASE2	12986025	rs2072597	19	12996740	G	A	0.29542	0.00653343	0.0305903	0.830876	-0.565997	0.0330706	1.15094e-65	-0.0115432	0.054051	0.830889	0.828992	14
ENSG00000105610	19	KLF1	12995237	rs2072597	19	12996740	G	A	0.29542	0.00653343	0.0305903	0.830876	-0.554556	0.043194	9.94972e-38	-0.0117814	0.0551694	0.830899	0.6703	9
ENSG00000162769	1	FLVCR1	213031597	rs146462077	1	213068541	CTGAT	C	0.192647	-0.00750295	0.035129	0.830873	0.287792	0.0405015	1.19709e-12	-0.0260707	0.122119	0.830948	0.18624	3
ENSG00000250317	4	SMIM20	25863452	rs2305670	4	25915858	A	C	0.257427	-0.00680897	0.0319154	0.831058	-0.415063	0.02256	1.35748e-75	0.0164047	0.0768981	0.83107	0.969707	9
ENSG00000064547	19	LPAR2	19734477	rs10412176	19	19689164	C	T	0.799094	0.00737194	0.0346099	0.831326	0.345179	0.0470022	2.07469e-13	0.0213569	0.100309	0.831396	0.927866	13
ENSG00000169592	16	INO80E	30006615	rs11150576	16	29965496	T	C	0.452252	0.00593948	0.0278957	0.831391	-0.141611	0.0249022	1.29526e-08	-0.0419422	0.197126	0.831508
ENSG00000160200	21	CBS	44473301	rs35879780	21	44413457	A	G	0.180919	0.00790239	0.0371567	0.831579	-0.677892	0.064381	6.32548e-26	-0.0116573	0.0548233	0.831612	0.270028	11
ENSG00000273038	10	RP11-479G22.8	33176189	rs2504006	10	33154886	G	A	0.490409	0.00590674	0.0278041	0.831762	0.236163	0.0315481	7.11039e-14	0.0250113	0.11778	0.831829	0.957946	7
ENSG00000127463	1	EMC1	19542158	rs10799734	1	19519782	T	C	0.421601	-0.00599001	0.0282321	0.831974	-0.302987	0.0272202	8.86911e-29	0.0197699	0.0931962	0.832004	0.917699	11
ENSG00000179115	19	FARSA	13033293	rs1010222	19	13048608	G	A	0.634807	-0.00607122	0.0286645	0.832261	-0.170425	0.0141964	3.35193e-33	0.035624	0.16822	0.832287	0.171691	12
ENSG00000185215	14	TNFAIP2	103589779	rs2149674	14	103607073	C	T	0.798789	-0.00738244	0.0349218	0.832576	0.196736	0.0339373	6.74926e-09	-0.0375246	0.177624	0.832685
ENSG00000130158	19	DOCK6	11309971	rs2116876	19	11359484	G	A	0.76059	0.00686779	0.0325096	0.832689	-0.202253	0.0269985	6.82156e-14	-0.0339564	0.160801	0.832754	0.805914	5
ENSG00000187010	1	RHD	25598884	rs72660908	1	25583610	G	C	0.404447	0.00593827	0.0281912	0.833167	-0.965492	0.0450552	7.15541e-102	-0.00615051	0.0292002	0.833174	0.974092	12
ENSG00000261349	1	RP3-465N24.5	25592593	rs72660908	1	25583610	G	C	0.404447	0.00593827	0.0281912	0.833167	-0.770749	0.0425097	1.8096e-73	-0.00770454	0.0365788	0.833177	0.974245	12
ENSG00000224183	1	SDHDP6	25620655	rs72660908	1	25583610	G	C	0.404447	0.00593827	0.0281912	0.833167	-0.524756	0.052307	1.09993e-23	-0.0113162	0.0537343	0.833202	0.897935	7
ENSG00000172059	2	KLF11	10182976	rs7632	2	10194487	C	T	0.511365	0.0058822	0.0279233	0.833156	-0.177779	0.0309338	9.08012e-09	-0.0330871	0.157173	0.833266
ENSG00000171867	20	PRNP	4666882	rs2875959	20	4593976	A	G	0.283492	0.00647707	0.0307706	0.833281	0.145761	0.0245369	2.8417e-09	0.0444362	0.211236	0.833384
ENSG00000065154	10	OAT	126085872	rs1782775	10	126113056	A	G	0.048568	-0.0137902	0.065555	0.833386	-0.301078	0.0500842	1.83891e-09	0.0458028	0.217868	0.833487
ENSG00000067064	10	IDI1	1085848	rs3829165	10	1067665	T	C	0.430082	-0.00588367	0.0280408	0.833804	0.156135	0.0233767	2.40423e-11	-0.0376832	0.179682	0.833885	0.879001	14
ENSG00000070501	8	POLB	42195972	rs3136717	8	42196441	T	C	0.888475	0.00916777	0.043732	0.833952	0.257709	0.0316138	3.58617e-16	0.0355741	0.169751	0.834006	0.825435	5
ENSG00000129355	19	CDKN2D	10677138	rs2304161	19	10692117	C	T	0.19502	-0.00732648	0.0351977	0.83511	-0.290622	0.0292067	2.50884e-23	0.0252097	0.121138	0.835146	0.841522	6
ENSG00000219438	22	FAM19A5	48885272	rs11912733	22	48881573	A	G	0.129987	0.00854009	0.0410755	0.835298	0.303932	0.0542774	2.14842e-08	0.0280987	0.13524	0.83541
ENSG00000197444	10	OGDHL	50942689	rs7072121	10	50981186	A	G	0.185924	-0.00740466	0.0356272	0.835356	0.365212	0.0511301	9.14509e-13	-0.020275	0.0975934	0.835425	0.18624	6
ENSG00000163682	4	RPL9	39455744	rs2687956	4	39457430	C	T	0.696901	-0.00629928	0.0303296	0.835468	-0.766156	0.0154053	0	0.00822193	0.0395871	0.835469	0.965939	16
ENSG00000185527	17	PDE6G	79617489	rs62080191	17	79619988	T	C	0.0978272	-0.0096739	0.0465561	0.835393	-0.501095	0.0753406	2.90987e-11	0.0193055	0.0929541	0.835472	0.222	5
ENSG00000262228	17	RP11-676J12.4	666805	rs2295480	17	636947	G	T	0.288551	0.00632311	0.0304719	0.835615	-0.294837	0.0443158	2.87003e-11	-0.0214461	0.103402	0.835693	0.971524	5
ENSG00000259810	16	AC002519.8	31799523	rs4889693	16	31817561	C	T	0.780842	-0.00699681	0.0337422	0.835728	0.304981	0.0483379	2.80188e-10	-0.0229418	0.110697	0.835816	0.837469	4
ENSG00000173660	1	UQCRH	46769303	rs41292543	1	46774783	G	A	0.0955371	-0.00967061	0.0467528	0.836131	-0.191448	0.0212782	2.31157e-19	0.050513	0.244271	0.836173	0.696725	7
ENSG00000255158	11	RP11-754B17.1	665910	rs72844713	11	606770	T	C	0.0771251	-0.0106917	0.051681	0.836104	-0.397911	0.0726695	4.35974e-08	0.0268696	0.129973	0.83622	0.998487	3
ENSG00000134283	12	PPHLN1	42632249	rs3747560	12	42719890	G	A	0.591557	0.00585458	0.0283654	0.836479	0.249755	0.0250524	2.07668e-23	0.0234413	0.113597	0.836514	0.830415	15
ENSG00000139168	12	ZCRB1	42705880	rs3747560	12	42719890	G	A	0.591557	0.00585458	0.0283654	0.836479	0.182507	0.0191245	1.38648e-21	0.0320787	0.155457	0.836517	0.744765	13
ENSG00000158079	9	PTPDC1	96793076	rs4111097	9	96888950	G	A	0.102681	0.00952889	0.0461962	0.83658	0.222824	0.0390928	1.19892e-08	0.0427642	0.207457	0.836685
ENSG00000250571	8	GLI4	144349603	rs28523940	8	144360902	T	C	0.471572	-0.00570848	0.0277066	0.836765	0.237136	0.0262663	1.74602e-19	-0.0240726	0.116869	0.836807	0.913287	8
ENSG00000168661	19	ZNF30	35417807	rs10422961	19	35422808	T	C	0.323908	0.00614198	0.0298135	0.83678	-0.238744	0.029653	8.19454e-16	-0.0257262	0.124917	0.836833	0.991971	5
ENSG00000135018	9	UBQLN1	86274878	rs1537502	9	86260378	G	A	0.239919	0.00667674	0.0324474	0.83697	0.12223	0.0148503	1.85994e-16	0.0546244	0.265545	0.83702	0.930121	6
ENSG00000183336	16	BOLA2	29464914	rs6565176	16	30174926	C	T	0.518324	0.00572388	0.0278476	0.837148	0.474241	0.0378492	5.13212e-36	0.0120696	0.0587283	0.83717	0.980306	16
ENSG00000183604	16	RP11-347C12.2	30234230	rs6565176	16	30174926	C	T	0.518324	0.00572388	0.0278476	0.837148	0.398151	0.0329657	1.38498e-33	0.0143762	0.0699524	0.837171	0.972468	17
ENSG00000254634	16	RP11-231C14.3	29437121	rs6565176	16	30174926	C	T	0.518324	0.00572388	0.0278476	0.837148	0.360942	0.0409294	1.15838e-18	0.0158582	0.0771735	0.837191	0.96	9
ENSG00000198064	16	RP11-347C12.1	30234258	rs6565176	16	30174926	C	T	0.518324	0.00572388	0.0278476	0.837148	0.286979	0.0486588	3.68433e-09	0.0199453	0.097096	0.837245	0.625608	3
ENSG00000197245	1	FAM110D	26485511	rs3748856	1	26487940	G	A	0.327669	-0.00617799	0.0300732	0.837234	0.401821	0.0393823	1.92087e-24	-0.015375	0.0748575	0.837267	0.319377	11
ENSG00000146192	6	FGD2	36973422	rs831510	6	36976637	C	G	0.241304	-0.00664869	0.032384	0.837332	-0.203061	0.030449	2.57754e-11	0.0327423	0.159555	0.837408	0.891808	3
ENSG00000108774	17	RAB5C	40276994	rs9903204	17	40288062	A	G	0.22571	0.00683134	0.0332921	0.837421	0.198944	0.0191933	3.56644e-25	0.034338	0.167377	0.837452	0.944621	6
ENSG00000091640	17	SPAG7	4862521	rs55770506	17	4908721	G	A	0.066228	-0.0114677	0.0559057	0.837474	0.525136	0.03659	1.03632e-46	-0.0218376	0.10647	0.83749	0.263136	4
ENSG00000177685	11	EFCAB4A	826144	rs61876746	11	827713	T	A	0.359826	0.0059738	0.0291206	0.837463	0.292713	0.0355936	1.97231e-16	0.0204084	0.0995161	0.837513	0.393227	3
ENSG00000119718	14	EIF2B2	75469614	rs175016	14	75459633	T	C	0.478132	-0.00573566	0.0279841	0.837603	-0.313265	0.025892	1.06996e-33	0.0183093	0.0893433	0.837625	0.981716	11
ENSG00000141580	17	WDR45B	80572438	rs2306755	17	80588575	A	C	0.381467	0.00587216	0.0286434	0.837565	-0.183299	0.0271256	1.40467e-11	-0.032036	0.156338	0.837639	0.722377	10
ENSG00000106526	7	ACTR3C	149941005	rs11769348	7	150026753	C	T	0.252914	0.00656012	0.0320692	0.837915	0.804443	0.0521861	1.29997e-53	0.00815486	0.0398686	0.837929	0.471554	6
ENSG00000099797	19	TECR	14627897	rs12461318	19	14672697	G	C	0.438634	0.00573328	0.0280386	0.83798	-0.122964	0.0213855	8.93048e-09	-0.0466257	0.228167	0.838081
ENSG00000241054	20	RP5-1002M8.4	20075045	rs6075621	20	20111561	G	A	0.244522	0.00661161	0.0324208	0.838407	0.391296	0.0399696	1.24482e-22	0.0168967	0.0828729	0.838442	0.373576	8
ENSG00000048740	10	CELF2	11047259	rs17149034	10	10924609	T	C	0.197925	0.00709919	0.0348073	0.838387	-0.149229	0.0249845	2.33141e-09	-0.0475725	0.233383	0.83848	0.75506	4
ENSG00000182648	7	LINC01006	156264890	rs6978799	7	156446836	G	A	0.34413	0.00595629	0.0293142	0.838989	-0.425611	0.0379484	3.42204e-29	-0.0139947	0.0688869	0.839014	0.312574	14
ENSG00000103249	16	CLCN7	1494935	rs35523252	16	1512731	G	A	0.13133	0.00833859	0.0410421	0.839001	-0.340021	0.0320469	2.67412e-26	-0.0245237	0.120727	0.83903	0.583809	11
ENSG00000260051	16	LA16c-390E6.4	1501761	rs35523252	16	1512731	G	A	0.13133	0.00833859	0.0410421	0.839001	-0.429244	0.0500908	1.041e-17	-0.0194262	0.0956417	0.839045	0.397525	7
ENSG00000170681	9	MURC	103340361	rs1226591	9	103340309	C	T	0.419758	0.00571168	0.028146	0.839189	-0.357974	0.0216818	3.09202e-61	-0.0159556	0.0786318	0.839201	0.454458	9
ENSG00000145217	4	SLC26A1	972861	rs3796622	4	983060	C	T	0.636179	0.00584198	0.0288333	0.839438	-0.508638	0.0437581	3.11722e-31	-0.0114855	0.0566959	0.839462	0.464768	16
ENSG00000145214	4	DGKQ	952675	rs3796622	4	983060	C	T	0.636179	0.00584198	0.0288333	0.839438	-0.205124	0.0300583	8.84135e-12	-0.0284802	0.140627	0.839508	0.757937	5
ENSG00000224597	10	PTCHD3P1	29698331	rs10740805	10	29764408	T	G	0.361575	-0.00584462	0.028933	0.839912	0.605367	0.0303005	8.42546e-89	-0.00965467	0.0477966	0.839921	0.993509	13
ENSG00000233251	2	AC007743.1	56400669	rs13034898	2	56408179	C	T	0.901132	0.00957931	0.047421	0.839912	0.461512	0.0544552	2.34915e-17	0.0207564	0.102781	0.839957	0.780459	4
ENSG00000272180	2	RP11-481J13.1	56179293	rs13034898	2	56408179	C	T	0.901132	0.00957931	0.047421	0.839912	0.381732	0.0687654	2.83682e-08	0.0250943	0.124308	0.840017
ENSG00000182903	4	ZNF721	419604	rs59508097	4	420389	G	C	0.0373829	-0.014981	0.0742163	0.84003	-0.519673	0.0692999	6.43542e-14	0.0288277	0.142865	0.840086
ENSG00000259728	15	LINC00933	85113880	rs56232970	15	85092906	C	T	0.599637	0.00570918	0.0282885	0.840058	0.349903	0.042338	1.40274e-16	0.0163165	0.0808708	0.840105	0.605001	20
ENSG00000140265	15	ZSCAN29	43650370	rs2278857	15	43632549	C	T	0.31484	-0.00601109	0.029791	0.840092	-0.206534	0.0203045	2.64807e-24	0.0291046	0.144271	0.840123	0.843576	20
ENSG00000137601	4	NEK1	170314426	rs34099167	4	170398454	C	T	0.109434	0.00897268	0.0445063	0.840226	0.34751	0.0434144	1.19966e-15	0.0258199	0.128113	0.840276	0.766335	4
ENSG00000118004	2	COLEC11	3642426	rs2071639	2	3628383	A	C	0.117239	0.00866154	0.0429958	0.840346	0.866611	0.0733418	3.22444e-32	0.00999473	0.0496209	0.840369	0.507595	4
ENSG00000171863	2	RPS7	3622795	rs2071639	2	3628383	A	C	0.117239	0.00866154	0.0429958	0.840346	-0.149914	0.0267312	2.04437e-08	-0.0577767	0.286988	0.840448
ENSG00000162704	1	ARPC5	183592401	rs2767313	1	183580427	T	C	0.437785	-0.00562929	0.0279622	0.84045	0.229055	0.0225935	3.74298e-24	-0.0245761	0.1221	0.840481	0.700121	7
ENSG00000204685	2	AC012307.3	96874154	rs72825854	2	96855050	C	T	0.174243	-0.00740929	0.0368945	0.840837	0.301768	0.0422399	9.05548e-13	-0.0245529	0.122309	0.840898	0.971959	6
ENSG00000122778	7	KIAA1549	138516126	rs867488	7	138668829	G	A	0.26161	-0.00634411	0.0316387	0.841076	-0.233904	0.0391172	2.23729e-09	0.0271227	0.13534	0.841164	0.764288	3
ENSG00000055211	6	GINM1	149887430	rs3734295	6	149915053	T	C	0.327369	-0.00593719	0.0296289	0.841179	-0.266444	0.0259084	8.31467e-25	0.0222831	0.111222	0.841209	0.780508	11
ENSG00000273391	7	RP11-634H22.1	139043778	rs6467846	7	139079385	T	G	0.226859	0.0066181	0.0330325	0.841206	0.379277	0.0415229	6.59181e-20	0.0174493	0.0871143	0.841244	0.60671	7
ENSG00000066923	7	STAG3	99775186	rs1636975	7	99812089	G	A	0.728867	-0.00637853	0.0318403	0.841223	-0.24837	0.0245704	5.06569e-24	0.0256816	0.128222	0.841254	0.207023	16
ENSG00000255320	11	RP11-755F10.1	66012311	rs2236652	11	66002681	A	G	0.164157	-0.00752652	0.0375753	0.841242	0.896524	0.0563184	4.68886e-57	-0.00839522	0.0419155	0.841255	0.959742	10
ENSG00000147894	9	C9orf72	27546544	rs7469146	9	27541041	T	C	0.474918	-0.00559589	0.0280122	0.841663	-0.225424	0.0216195	1.86953e-25	0.0248238	0.124287	0.841692	0.0465663	20
ENSG00000237441	6	RGL2	33259431	rs9277965	6	33256397	A	G	0.163012	-0.00815633	0.0408438	0.841719	0.216422	0.0367069	3.72534e-09	-0.0376872	0.188831	0.841808	0.2343	5
ENSG00000164236	5	ANKRD33B	10564442	rs900534	5	10610771	A	G	0.422118	0.00559098	0.0280145	0.841813	-0.332746	0.0388414	1.0642e-17	-0.0168025	0.0842147	0.841856	0.163958	6
ENSG00000225138	5	CTD-2228K2.7	473351	rs1053247	5	471478	T	C	0.204022	0.00710982	0.0356612	0.841972	1.08922	0.048247	7.47526e-113	0.00652744	0.0327414	0.841978	0.891503	20
ENSG00000066230	5	SLC9A3	473425	rs1053247	5	471478	T	C	0.204022	0.00710982	0.0356612	0.841972	0.968747	0.053847	2.30274e-72	0.00733919	0.0368139	0.841982	0.918512	20
ENSG00000255426	11	CTD-2210P24.2	45755545	rs7128597	11	45762227	C	A	0.161414	-0.007458	0.0374125	0.841993	0.265611	0.0398542	2.65438e-11	-0.0280787	0.140917	0.842063
ENSG00000135709	16	KIAA0513	85061375	rs7201736	16	85071126	G	A	0.315021	-0.00596175	0.0299183	0.842053	0.176979	0.0295336	2.06686e-09	-0.0336862	0.169143	0.84214	0.954337	7
ENSG00000198837	1	DENND4B	153901977	rs78740769	1	153789150	A	C	0.049612	-0.0125467	0.063015	0.842179	0.312111	0.0527315	3.24165e-09	-0.0401995	0.202014	0.842267
ENSG00000008405	12	CRY1	107385142	rs7313445	12	107445881	A	G	0.561262	-0.00554075	0.0279135	0.842656	0.176244	0.0282296	4.28614e-10	-0.0314379	0.15846	0.842735
ENSG00000148468	10	FAM171A1	15253642	rs10796285	10	15393309	A	G	0.41982	-0.00553712	0.027974	0.843093	-0.345505	0.034356	8.59148e-24	0.0160262	0.0809812	0.843124	0.252055	8
ENSG00000130332	19	LSM7	2321516	rs12976273	19	2326902	A	G	0.602684	0.00561304	0.0283851	0.843244	0.136271	0.0190078	7.54269e-13	0.0411903	0.208378	0.843303	0.736263	7
ENSG00000132424	6	PNISR	99845927	rs34623546	6	99875212	A	G	0.186569	-0.00724324	0.0366625	0.843385	0.137985	0.0221777	4.91552e-10	-0.0524929	0.265833	0.843463	0.501273	6
ENSG00000105357	19	MYH14	50691443	rs41332947	19	50699945	C	T	0.117287	-0.00865214	0.043846	0.843569	-0.150416	0.0250886	2.0298e-09	0.0575214	0.291656	0.843653	0.326147	3
ENSG00000213347	5	MXD3	176728462	rs11949767	5	176740244	G	A	0.736632	-0.00625985	0.031749	0.843697	-0.245214	0.0308346	1.82706e-15	0.0255281	0.129514	0.843744	0.457484	7
ENSG00000064652	5	SNX24	122179134	rs35413555	5	122359003	A	G	0.0418467	-0.0138598	0.0704331	0.844	-0.477823	0.0784444	1.12047e-09	0.0290061	0.147481	0.84408
ENSG00000178078	19	STAP2	4324040	rs34302459	19	4340455	T	C	0.297612	-0.00597774	0.030409	0.844158	0.811696	0.0467702	1.80848e-67	-0.00736451	0.0374659	0.844168	0.883086	9
ENSG00000130518	19	KIAA1683	18367908	rs3810434	19	18369211	G	T	0.258217	0.00623147	0.0317066	0.844191	-0.316429	0.0374317	2.82698e-17	-0.0196931	0.100228	0.844233	0.234907	10
ENSG00000140577	15	CRTC3	91073157	rs13379889	15	91195039	G	A	0.242469	-0.00643247	0.0327271	0.844181	-0.174385	0.028799	1.402e-09	0.0368866	0.18777	0.844262	0.460689	7
ENSG00000251661	11	RP11-326C3.11	318640	rs11246065	11	324170	G	A	0.33903	0.00575965	0.0294015	0.844691	0.351621	0.0477295	1.74569e-13	0.0163803	0.0836466	0.844745	0.214435	7
ENSG00000137802	15	MAPKBP1	42066632	rs11630209	15	41893120	T	C	0.2818	-0.00603241	0.0307991	0.844717	0.185824	0.030688	1.40182e-09	-0.032463	0.16583	0.844797	0.511508	10
ENSG00000183134	11	PTGDR2	60618413	rs2074421	11	60610056	C	G	0.111571	-0.00860499	0.0440073	0.844974	-0.61465	0.068863	4.42919e-19	0.0139998	0.0716145	0.84501	0.662497	4
ENSG00000113430	5	IRX4	1877541	rs34817531	5	2081817	C	A	0.298343	-0.00593232	0.0303668	0.845115	0.395204	0.0477733	1.31195e-16	-0.0150108	0.0768597	0.845157	0.847988	6
ENSG00000111801	6	BTN3A3	26440700	rs9461252	6	26437453	T	C	0.01433	0.0239735	0.122903	0.845346	-0.435566	0.0711905	9.45672e-10	-0.0550399	0.282312	0.845423	0.812598	6
ENSG00000137876	15	RSL24D1	55473004	rs9300	15	55489065	A	G	0.204799	0.00667584	0.0343219	0.845779	0.371218	0.0281466	1.01902e-39	0.0179836	0.0924676	0.845796	0.858187	9
ENSG00000247934	12	RP11-967K21.1	28316231	rs11610011	12	28355734	T	C	0.314107	-0.00584598	0.0300844	0.845926	-0.311643	0.0381883	3.33083e-16	0.0187586	0.0965622	0.845969	0.767801	14
ENSG00000165714	12	LOH12CR1	12510013	rs3741800	12	12495959	T	C	0.54429	-0.00542532	0.0279309	0.845987	-0.150211	0.0268734	2.27628e-08	0.036118	0.186057	0.846079
ENSG00000167920	17	TMEM99	38975358	rs9897207	17	39010562	A	G	0.755155	0.00624932	0.0322035	0.846131	0.275967	0.0299299	2.95848e-20	0.0226452	0.116719	0.846165
ENSG00000104774	19	MAN2B1	12757325	rs1133330	19	12772090	T	C	0.389513	-0.00555585	0.0286265	0.846113	0.154056	0.022893	1.70386e-11	-0.0360638	0.185896	0.846176	0.86005	4
ENSG00000248636	12	RP11-768F21.1	119825792	rs1727423	12	120003593	G	A	0.261899	0.00615231	0.0317016	0.846122	0.260995	0.0403297	9.70128e-11	0.0235725	0.121519	0.84619
ENSG00000230733	7	AC092171.4	5515435	rs10216189	7	5524805	A	G	0.47279	-0.00541795	0.0279589	0.846346	0.169506	0.020424	1.04688e-16	-0.0319632	0.164988	0.846387	0.712901	6
ENSG00000100941	14	PNN	39644387	rs1061583	14	39644498	A	G	0.246107	0.00623635	0.0322136	0.846494	0.190981	0.0271666	2.06562e-12	0.0326543	0.168738	0.846552
ENSG00000120265	6	PCMT1	150070579	rs10872646	6	150067675	G	A	0.348366	0.00565792	0.0292818	0.846784	0.304838	0.0251484	8.12159e-34	0.0185604	0.0960691	0.846804	0.730495	10
ENSG00000178301	11	AQP11	77300436	rs11607715	11	77238859	C	T	0.25506	-0.00615917	0.0319455	0.847114	0.344459	0.0501293	6.35692e-12	-0.0178807	0.0927776	0.847173	0.944788	7
ENSG00000164136	4	IL15	142557752	rs6856713	4	142290920	T	C	0.0523195	-0.0119474	0.0620258	0.847256	-0.417012	0.0564537	1.50414e-13	0.02865	0.148789	0.847308
ENSG00000198252	14	STYX	53196898	rs74707969	14	53266966	G	A	0.0949299	-0.00926943	0.0481918	0.847472	0.381355	0.0360081	3.28689e-26	-0.0243066	0.126391	0.847497	0.442852	9
ENSG00000186510	1	CLCNKA	16345370	rs945420	1	16345208	A	G	0.559342	-0.00538171	0.0280563	0.847885	-0.566969	0.0394389	7.3331e-47	0.00949207	0.0494891	0.847898	0.314237	20
ENSG00000173641	1	HSPB7	16340523	rs945420	1	16345208	A	G	0.559342	-0.00538171	0.0280563	0.847885	0.160894	0.0205993	5.68869e-15	-0.0334488	0.17443	0.84793	0.0247482	4
ENSG00000267702	18	RP11-53B2.2	13486461	rs4797782	18	13483798	C	T	0.423321	-0.00537821	0.028084	0.84813	0.373404	0.0434604	8.55963e-18	-0.0144032	0.0752294	0.848168	0.440403	5
ENSG00000259658	15	RP11-89K11.1	102277302	rs1143136	15	102264476	A	C	0.255062	-0.00617194	0.0322361	0.848165	0.321056	0.0513296	3.98043e-10	-0.0192239	0.100453	0.848235	0.791781	5
ENSG00000185418	15	TARSL2	102193801	rs1143136	15	102264476	A	C	0.255062	-0.00617194	0.0322361	0.848165	0.161724	0.0267492	1.4855e-09	-0.0381634	0.199428	0.84824
ENSG00000117877	19	CD3EAP	45909467	rs4802252	19	45904759	C	T	0.386996	0.00544958	0.0285075	0.848398	-0.427503	0.0320533	1.4051e-40	-0.0127475	0.0666906	0.848413	0.759773	18
ENSG00000223756	11	TSSC2	3402191	rs7112834	11	3400820	G	A	0.900772	0.00875822	0.0458493	0.848508	-1.36154	0.0695001	1.86432e-85	-0.00643258	0.0336762	0.848516	0.0968743	7
ENSG00000189398	11	OR7E12P	3412010	rs7112834	11	3400820	G	A	0.900772	0.00875822	0.0458493	0.848508	-1.26975	0.0667522	1.12458e-80	-0.00689759	0.0361107	0.848516	0.0813943	7
ENSG00000165171	7	WBSCR27	73248920	rs13241921	7	73254812	C	T	0.756631	-0.00616046	0.032381	0.849114	-0.777995	0.0435578	2.36479e-71	0.00791838	0.0416235	0.849122	0.453755	9
ENSG00000166262	15	FAM227B	49619159	rs35698479	15	49797119	G	A	0.365356	-0.00551933	0.0290125	0.849121	0.269304	0.0295379	7.70665e-20	-0.0204948	0.107755	0.849154	0.9811	15
ENSG00000101194	20	SLC17A9	61584052	rs2427456	20	61587367	T	C	0.487374	0.0052951	0.027835	0.849128	-0.231655	0.0260562	6.07768e-19	-0.0228577	0.120185	0.849162	0.333054	4
ENSG00000140285	15	FGF7	49715293	rs35698479	15	49797119	G	A	0.365356	-0.00551933	0.0290125	0.849121	-0.221844	0.0302143	2.09886e-13	0.0248793	0.130823	0.849171	0.959489	12
ENSG00000143363	1	PRUNE	150980896	rs11204762	1	150999737	G	A	0.244007	0.00612441	0.0322054	0.849178	-0.17959	0.0322503	2.56738e-08	-0.0341022	0.179432	0.849265
ENSG00000182362	21	YBEY	47706251	rs2839203	21	47716389	A	C	0.712891	0.00580062	0.0305725	0.849518	-0.892016	0.0436923	1.20915e-92	-0.00650282	0.034275	0.849525	0.568884	20
ENSG00000160285	21	LSS	47608055	rs2839203	21	47716389	A	C	0.712891	0.00580062	0.0305725	0.849518	0.273687	0.0333745	2.39402e-16	0.0211944	0.111736	0.849558	0.427915	11
ENSG00000132359	17	RAP1GAP2	2680350	rs9901827	17	2906710	G	A	0.0951213	-0.00891121	0.0470419	0.849755	0.354052	0.0558554	2.31674e-10	-0.0251692	0.132927	0.849821
ENSG00000197181	8	PIWIL2	22132810	rs4397403	8	22172702	T	C	0.333032	-0.00560169	0.029607	0.849935	-0.917886	0.0477167	1.84375e-82	0.00610282	0.0322572	0.849942	0.621231	12
ENSG00000231663	1	RP5-827C21.4	234508553	rs1039993	1	234529879	C	T	0.0919687	0.00900746	0.047603	0.84992	0.502768	0.0464118	2.40775e-27	0.0179157	0.0946963	0.849943	0.404818	6
ENSG00000164306	4	PRIMPOL	185570767	rs113420705	4	185570553	C	T	0.262298	-0.00595477	0.0315033	0.850077	0.347368	0.0329092	4.79872e-26	-0.0171425	0.090706	0.850101	0.955985	18
ENSG00000164305	4	CASP3	185548850	rs113420705	4	185570553	C	T	0.262298	-0.00595477	0.0315033	0.850077	0.167337	0.0241281	4.05226e-12	-0.0355855	0.188333	0.850132	0.907477	6
ENSG00000180822	6	PSMG4	3231637	rs4959787	6	3264502	C	G	0.828225	-0.00693709	0.0367215	0.850163	0.398803	0.0311174	1.33262e-37	-0.0173948	0.0920893	0.850179	0.32467	11
ENSG00000132275	11	RRP8	6616305	rs960456	11	6617527	C	G	0.360488	-0.00544868	0.0288553	0.850228	-0.266514	0.0256006	2.22134e-25	0.0204443	0.108287	0.850252	0.806746	11
ENSG00000198496	17	NBR2	41277627	rs1799949	17	41245466	A	G	0.325476	0.00558332	0.02959	0.850336	-0.992015	0.0391223	7.57367e-142	-0.00562826	0.029829	0.85034	0.987651	18
ENSG00000108771	17	DHX58	40253422	rs4796771	17	40268416	G	A	0.180051	-0.00681408	0.0361248	0.850386	-0.403774	0.0404438	1.79864e-23	0.016876	0.0894838	0.850412	0.686295	3
ENSG00000206503	6	HLA-A	29909037	rs2523969	6	29938777	T	A	0.146866	0.00831825	0.0441061	0.850409	-0.583123	0.0423082	3.23671e-43	-0.014265	0.0756448	0.850423	0.26438	20
ENSG00000123179	13	EBPL	50234859	rs3809325	13	50266109	C	T	0.562581	0.0052714	0.0279813	0.850571	-0.43393	0.0303741	2.66819e-46	-0.012148	0.064489	0.850584	0.296955	12
ENSG00000257501	12	RP11-1016B18.1	98107190	rs7968996	12	98469903	A	G	0.818136	0.00674889	0.0358467	0.850665	-0.568279	0.0482003	4.39829e-32	-0.011876	0.0630874	0.850683	0.804182	9
ENSG00000175348	11	TMEM9B	8968841	rs76060406	11	9026949	C	T	0.0793003	-0.00977508	0.0519213	0.850667	-0.39692	0.0358385	1.65425e-28	0.0246273	0.130829	0.850688	0.708823	13
ENSG00000148690	10	FRA10AC1	95427640	rs946553	10	95512810	T	C	0.635019	0.00547028	0.0290948	0.850864	-0.41844	0.0334448	6.4699e-36	-0.013073	0.0695394	0.850881	0.117669	7
ENSG00000101210	20	EEF1A2	62119366	rs67227039	20	62117887	A	G	0.275396	-0.00578513	0.030767	0.850853	-0.176117	0.0272015	9.51071e-11	0.0328482	0.17477	0.850915	0.309068	4
ENSG00000272950	7	RP11-307C18.1	97952165	rs736753	7	97931489	T	G	0.493443	-0.00524102	0.0278848	0.850913	0.508286	0.0327647	2.82262e-54	-0.0103112	0.0548645	0.850925	0.884926	20
ENSG00000164713	7	BRI3	97881691	rs736753	7	97931489	T	G	0.493443	-0.00524102	0.0278848	0.850913	0.185729	0.0178138	1.88352e-25	-0.0282186	0.150161	0.850938	0.916787	11
ENSG00000268119	19	CTD-2561J22.5	21627043	rs1142653	19	21544571	A	G	0.498313	-0.00519242	0.0277175	0.851399	-0.538494	0.0497758	2.8171e-27	0.00964248	0.05148	0.851421	0.244542	20
ENSG00000174502	1	SLC26A9	205882176	rs16856462	1	205887981	C	T	0.0819011	-0.00959362	0.0512166	0.851414	-0.324031	0.0550662	3.99531e-09	0.0296071	0.158141	0.851488
ENSG00000161243	19	FBXO27	39481354	rs516901	19	39539336	C	T	0.217692	0.00632951	0.033859	0.85171	0.321192	0.0381899	4.08682e-17	0.0197063	0.105443	0.851746	0.640528	6
ENSG00000070718	8	AP3M2	42010464	rs4737038	8	42011339	G	A	0.413512	0.00527128	0.0282079	0.851761	-0.495784	0.0284358	4.46169e-68	-0.0106322	0.0568988	0.851769	0.997113	12
ENSG00000105568	19	PPP2R1A	52693292	rs7253157	19	52699515	G	A	0.143794	0.00736829	0.0394725	0.85192	0.196424	0.0269726	3.28025e-13	0.0375122	0.201022	0.851968	0.578856	5
ENSG00000153132	4	CLGN	141309609	rs2271430	4	141294814	C	G	0.094019	-0.00899006	0.0483273	0.852425	0.505843	0.0753678	1.92429e-11	-0.0177724	0.0955748	0.852482	0.752202	4
ENSG00000127399	7	LRRC61	150019728	rs2159236	7	150017214	G	A	0.259894	0.00590076	0.0317491	0.852558	0.916253	0.0453609	9.94939e-91	0.0064401	0.0346525	0.852564	0.597931	8
ENSG00000119392	9	GLE1	131266979	rs56164320	9	131267212	G	C	0.0411665	0.0130951	0.0705285	0.852703	-0.775781	0.0494433	1.76205e-55	-0.0168799	0.0909193	0.852713	0.137523	4
ENSG00000147457	8	CHMP7	23101150	rs12676881	8	23105020	G	A	0.10517	-0.00837665	0.0451362	0.852769	0.297331	0.0323171	3.56586e-20	-0.0281728	0.151835	0.852799	0.485143	5
ENSG00000197816	9	CCDC180	100000765	rs6478054	9	100037728	G	A	0.736781	-0.00583272	0.0314677	0.85295	0.287103	0.0314146	6.29357e-20	-0.0203158	0.109627	0.85298	0.786128	8
ENSG00000074211	4	PPP2R2C	6322305	rs4689012	4	6494836	A	G	0.301834	0.00560758	0.0303292	0.853315	0.236289	0.0403403	4.70196e-09	0.0237319	0.12842	0.853387
ENSG00000127804	17	METTL16	2308856	rs4613098	17	2318550	C	G	0.242027	0.00593712	0.0322398	0.853892	0.483036	0.0322122	7.86485e-51	0.0122913	0.0667491	0.853903	0.428232	14
ENSG00000150961	4	SEC24D	119643978	rs11931194	4	119631160	T	C	0.0576336	0.0108598	0.0589996	0.853962	0.30254	0.0554606	4.89618e-08	0.0358954	0.195125	0.854044	0.451751	6
ENSG00000100413	22	POLR3H	41921808	rs7291082	22	42147179	A	G	0.358947	-0.0053062	0.0288414	0.854031	0.225347	0.0309256	3.17542e-13	-0.0235468	0.128027	0.854076	0.226432	5
ENSG00000099960	22	SLC7A4	21383007	rs2072550	22	21386019	A	G	0.0863614	0.00907891	0.0494118	0.854218	0.933673	0.056788	9.66925e-61	0.00972386	0.0529253	0.854227	0.997668	3
ENSG00000226872	22	AC002472.11	21385646	rs2072550	22	21386019	A	G	0.0863614	0.00907891	0.0494118	0.854218	0.362377	0.0592321	9.48059e-10	0.0250538	0.136416	0.854283
ENSG00000079950	6	STX7	132767006	rs6569801	6	132799096	C	T	0.569816	-0.00516547	0.0281241	0.854274	0.275687	0.027254	4.71723e-24	-0.0187367	0.102031	0.854298	0.590761	5
ENSG00000114988	2	LMAN2L	97371666	rs2271893	2	97405440	A	G	0.31965	-0.00545023	0.0296836	0.854319	0.266609	0.0221775	2.73689e-33	-0.0204428	0.111351	0.854336	0.754216	13
ENSG00000164219	5	PGGT1B	114546527	rs7734074	5	114617583	G	A	0.331471	-0.00539378	0.0294588	0.854723	-0.206364	0.0245443	4.17757e-17	0.0261372	0.142785	0.854757	0.502934	5
ENSG00000116957	1	TBCE	235530675	rs12405889	1	235597252	G	T	0.49891	-0.0051085	0.0279215	0.85483	-0.270878	0.0284155	1.53175e-21	0.018859	0.103097	0.854856	0.828867	12
ENSG00000227811	1	RP4-773A18.4	112282463	rs2618035	1	112347647	A	C	0.771483	-0.00608218	0.0332546	0.854879	-0.532756	0.0524591	3.12752e-24	0.0114164	0.0624301	0.854902	0.533674	5
ENSG00000163597	17	SNHG16	74553848	rs3744050	17	74557976	A	G	0.381335	-0.00521341	0.0285549	0.855132	0.294122	0.022627	1.24445e-38	-0.0177253	0.0970948	0.855146	0.607308	11
ENSG00000214140	17	PRCD	74523668	rs9903722	17	74529394	T	C	0.178414	0.00662261	0.0362696	0.855116	0.34865	0.040444	6.66256e-18	0.018995	0.104052	0.855149	0.888898	7
ENSG00000272849	12	RP11-347I19.8	122235417	rs895953	12	122249048	T	G	0.813659	0.00645586	0.0354179	0.855365	0.356028	0.0357297	2.18004e-23	0.018133	0.0994973	0.85539	0.792978	7
ENSG00000212694	12	AC084018.1	122233173	rs895953	12	122249048	T	G	0.813659	0.00645586	0.0354179	0.855365	0.198769	0.0314077	2.47285e-10	0.0324792	0.17826	0.855425
ENSG00000198633	19	ZNF534	52932440	rs56902760	19	52924208	T	G	0.124574	-0.00762883	0.0418775	0.855449	0.479875	0.0593677	6.31385e-16	-0.0158975	0.0872897	0.855486
ENSG00000187775	17	DNAH17	76419778	rs59041641	17	76431285	G	C	0.267639	0.00568755	0.0312228	0.855457	-0.239247	0.0400826	2.38926e-09	-0.0237727	0.130565	0.855524	0.181104	5
ENSG00000198648	2	STK39	168810530	rs6712819	2	168954776	T	C	0.482629	-0.0051377	0.0282214	0.855544	-0.491033	0.039113	3.76938e-36	0.010463	0.0574796	0.855559	0.855183	8
ENSG00000075234	22	TTC38	46663858	rs114058457	22	46748481	C	T	0.0335505	0.0141087	0.077506	0.855556	0.721694	0.101652	1.25046e-12	0.0195494	0.10743	0.855603	0.961601	4
ENSG00000198171	20	DDRGK1	3170996	rs6084306	20	3193617	A	G	0.158412	-0.00686208	0.0377118	0.855613	0.288483	0.0265504	1.68289e-27	-0.0237868	0.130743	0.855633	0.754274	6
ENSG00000237560	17	AC004562.1	67957848	rs1034621	17	67960949	C	T	0.344607	-0.00531814	0.0292579	0.855765	0.425949	0.0382905	9.57119e-29	-0.0124854	0.0686979	0.855784	0.583395	5
ENSG00000143315	1	PIGM	159997462	rs2211108	1	159988685	A	G	0.175597	0.00662899	0.0364975	0.855874	0.369679	0.0402503	4.13404e-20	0.0179317	0.0987468	0.855902
ENSG00000260766	1	RP11-226L15.5	159994743	rs2211108	1	159988685	A	G	0.175597	0.00662899	0.0364975	0.855874	0.264796	0.0437363	1.40967e-09	0.0250343	0.137895	0.855938
ENSG00000251139	4	RP11-701P16.2	185734773	rs2280297	4	185736113	C	G	0.558139	-0.00504919	0.0278809	0.85629	-0.207399	0.0309705	2.13233e-11	0.0243453	0.13448	0.856342
ENSG00000251230	4	RP11-701P16.5	185765739	rs2280297	4	185736113	C	G	0.558139	-0.00504919	0.0278809	0.85629	-0.202665	0.0335334	1.50637e-09	0.024914	0.137633	0.856354
ENSG00000239521	7	GATS	99798276	rs1727128	7	99809921	G	C	0.493262	-0.00510977	0.0282238	0.856333	0.149292	0.0220247	1.21515e-11	-0.0342267	0.189118	0.856383	0.849046	12
ENSG00000248690	8	HAS2-AS1	122651533	rs7840441	8	121946526	A	G	0.0867162	0.00895682	0.0494855	0.856368	0.497579	0.0754792	4.33164e-11	0.0180008	0.09949	0.856422
ENSG00000163156	1	SCNM1	151129140	rs72708455	1	151142070	T	C	0.0460988	-0.0119843	0.0664532	0.856884	-0.353801	0.0532407	3.02569e-11	0.033873	0.187896	0.856936
ENSG00000169371	15	SNUPN	75890424	rs79471369	15	75771103	C	T	0.262094	-0.00564386	0.0314294	0.857488	-0.180197	0.0261297	5.33902e-12	0.0313205	0.174476	0.857536	0.582434	5
ENSG00000225434	9	RP11-63P12.6	74920346	rs4745182	9	74907597	C	T	0.362121	-0.0051835	0.0288838	0.857576	0.562915	0.0452015	1.33932e-35	-0.00920832	0.0513164	0.857591	0.89932	6
ENSG00000183048	17	SLC25A10	79670404	rs62077189	17	79673088	A	G	0.16108	0.0067678	0.0377532	0.85773	0.298197	0.0451452	3.96753e-11	0.0226957	0.126652	0.857782	0.282153	6
ENSG00000262814	17	MRPL12	79670387	rs62077189	17	79673088	A	G	0.16108	0.0067678	0.0377532	0.85773	-0.0883374	0.0155544	1.35294e-08	-0.0766131	0.427588	0.8578	0.65739	4
ENSG00000176022	1	B3GALT6	1167629	rs7536568	1	1171683	G	A	0.114837	0.00783169	0.0437211	0.857837	-0.290516	0.0366497	2.2482e-15	-0.0269579	0.150533	0.857873	0.655226	7
ENSG00000129933	19	MAU2	19431490	rs3764567	19	19440066	T	C	0.656126	0.00525873	0.0293665	0.857881	0.222578	0.0197898	2.39244e-29	0.0236265	0.131955	0.857899	0.799295	14
ENSG00000272994	2	RP11-332H14.2	105950484	rs11676273	2	105889349	A	G	0.204784	0.00617417	0.0344983	0.857961	-0.208919	0.0377683	3.17338e-08	-0.0295529	0.165214	0.858035
ENSG00000118473	1	SGIP1	66999066	rs1325261	1	67110516	A	G	0.56295	-0.00509307	0.0285619	0.858474	0.257647	0.0300662	1.04085e-17	-0.0197676	0.110881	0.858504	0.98244	12
ENSG00000162430	1	SEPN1	26126667	rs4078825	1	26165113	A	G	0.793938	0.00606263	0.0340528	0.858695	-0.449573	0.0273221	7.77941e-61	-0.0134853	0.0757492	0.858703	0.880224	15
ENSG00000204084	1	INPP5B	38326369	rs12118489	1	38247673	G	T	0.337493	-0.00525023	0.029487	0.858682	0.320436	0.0434128	1.56934e-13	-0.0163846	0.0920483	0.858723	0.484804	5
ENSG00000116120	2	FARSB	223435255	rs28529764	2	223484106	A	G	0.135268	-0.00721813	0.0405663	0.858775	-0.299715	0.0287356	1.80698e-25	0.0240833	0.135369	0.858795	0.100749	5
ENSG00000222033	2	AC007405.2	171568961	rs2083212	2	171353842	A	C	0.294983	-0.00541604	0.0304462	0.85881	0.310711	0.0421561	1.70004e-13	-0.0174311	0.0980173	0.858851	0.130521	3
ENSG00000197568	1	HHLA3	70820488	rs12140479	1	70823238	C	A	0.244346	-0.00574448	0.0323587	0.859096	-0.202248	0.0356892	1.45379e-08	0.0284031	0.160074	0.859164
ENSG00000253910	5	PCDHGB2	140739703	rs11575948	5	140724060	C	A	0.0847697	-0.00890528	0.0501771	0.859134	0.321184	0.0567157	1.48706e-08	-0.0277264	0.156302	0.859202
ENSG00000248092	5	NNT-AS1	43571696	rs41271083	5	43653243	T	C	0.0360487	0.013253	0.0747531	0.85928	-0.22567	0.04072	2.99049e-08	-0.0587273	0.331419	0.859352
ENSG00000148814	10	LRRC27	134145614	rs7098749	10	134157220	A	G	0.102276	-0.00809488	0.0457196	0.859465	0.59727	0.0436483	1.27092e-42	-0.0135531	0.076554	0.859477	0.135337	6
ENSG00000175161	3	CADM2	85008132	rs382210	3	84966018	A	G	0.64905	-0.0051881	0.0293283	0.859589	0.218278	0.0309521	1.76219e-12	-0.0237683	0.134404	0.859633	0.68955	6
ENSG00000189269	22	C22orf43	23950639	rs13055561	22	23965020	T	C	0.268485	-0.00556651	0.0315044	0.859752	-0.534136	0.0502083	1.97506e-26	0.0104215	0.0589901	0.859771	0.754916	10
ENSG00000272733	22	KB-208E9.1	23923067	rs13055561	22	23965020	T	C	0.268485	-0.00556651	0.0315044	0.859752	-0.474508	0.0478103	3.24719e-23	0.0117311	0.0664043	0.859774	0.718855	10
ENSG00000223865	6	HLA-DPB1	33043703	rs3128918	6	33061098	C	T	0.164115	-0.0066258	0.037494	0.859731	0.214226	0.0392558	4.83742e-08	-0.030929	0.175113	0.859804	0.959489	4
ENSG00000214087	17	ARL16	79648204	rs8071084	17	79634162	G	T	0.159393	-0.00669288	0.0378984	0.859822	-0.996656	0.0448146	1.42441e-109	0.00671534	0.0380268	0.859827	0.16515	17
ENSG00000120647	12	CCDC77	498439	rs1541465	12	505920	T	C	0.756139	-0.00569384	0.0322523	0.859869	0.321917	0.0321381	1.28771e-23	-0.0176873	0.100204	0.859891	0.957829	9
ENSG00000106460	7	TMEM106B	12250867	rs14978	7	12273152	G	A	0.316806	0.00524793	0.0297635	0.860042	0.110463	0.0179994	8.40806e-10	0.0475085	0.269554	0.860099	0.970685	4
ENSG00000162493	1	PDPN	13909960	rs1412838	1	13938377	C	A	0.381152	0.00505319	0.0287718	0.860585	-0.283034	0.034437	2.05376e-16	-0.0178537	0.101678	0.860616
ENSG00000171103	2	TRMT61B	29072687	rs6547882	2	29037001	C	T	0.56978	0.00494828	0.0281957	0.860689	-0.323295	0.0216891	3.01842e-50	-0.0153058	0.0872196	0.860698	0.630469	10
ENSG00000100299	22	ARSA	51061182	rs6151429	22	51063477	C	T	0.0787526	-0.00903748	0.0515046	0.860711	-0.486003	0.0497254	1.45974e-22	0.0185955	0.105993	0.860733	0.651509	4
ENSG00000169203	16	RP11-231C14.4	29495010	rs4787495	16	30165725	C	T	0.46758	0.00490166	0.0279582	0.860827	-0.295127	0.0412177	8.05598e-13	-0.0166086	0.0947612	0.860869	0.977303	8
ENSG00000226380	7	MIR29B1	130561495	rs76373877	7	130565480	C	T	0.111234	0.00769686	0.0439388	0.860944	-0.409081	0.0483756	2.75884e-17	-0.018815	0.107432	0.860974	0.648155	3
ENSG00000213949	5	ITGA1	52083730	rs6896291	5	52105776	T	C	0.310289	0.0052543	0.030004	0.860985	0.196765	0.0300082	5.48841e-11	0.0267034	0.152541	0.861034
ENSG00000101577	18	LPIN2	2916992	rs4798055	18	3017152	A	G	0.683945	-0.00522647	0.0298451	0.860985	0.222695	0.0385962	7.93336e-09	-0.0234692	0.13408	0.861049
ENSG00000118181	11	RPS25	118886422	rs11217124	11	118889132	G	A	0.260216	0.0055379	0.0316627	0.861156	-0.214739	0.0178117	1.80167e-33	-0.025789	0.147463	0.86117	0.941697	5
ENSG00000125454	17	SLC25A19	73269073	rs1435093	17	73357586	A	G	0.84884	-0.00679422	0.0388436	0.861149	-0.145519	0.0265217	4.09285e-08	0.0466896	0.267067	0.861218	0.213598	3
ENSG00000099821	19	POLRMT	617223	rs41558812	19	624405	A	G	0.168913	-0.00648633	0.0371181	0.861277	-0.251825	0.0216279	2.47591e-31	0.0257573	0.147413	0.861293	0.928318	9
ENSG00000186204	19	CYP4F12	15783567	rs593818	19	15807884	G	A	0.525671	-0.0048434	0.0277666	0.861525	0.323547	0.0343329	4.3499e-21	-0.0149697	0.0858341	0.861549	0.759442	11
ENSG00000101353	20	MROH8	35729629	rs62621241	20	35796541	C	T	0.121261	-0.00737467	0.0423736	0.861835	0.198967	0.0329391	1.53679e-09	-0.0370648	0.213056	0.861891	0.117918	4
ENSG00000248049	4	UBA6-AS1	68566998	rs10010188	4	68534392	T	C	0.134777	0.00705484	0.0405592	0.861913	0.329816	0.0468781	1.98382e-12	0.0213902	0.123013	0.861955	0.315657	3
ENSG00000178852	17	EFCAB13	45400656	rs3809863	17	45385012	T	C	0.480354	0.00494134	0.0284226	0.861982	0.23417	0.0320478	2.73401e-13	0.0211015	0.12141	0.86202	0.128575	12
ENSG00000273151	7	RP11-449P15.2	919427	rs10276893	7	920301	T	C	0.425873	-0.00488895	0.0281238	0.861994	0.223604	0.0280017	1.40108e-15	-0.0218643	0.125805	0.862026	0.0722789	9
ENSG00000130414	2	NDUFA10	240831867	rs6746937	2	240957243	T	C	0.160322	0.0065533	0.0377634	0.862231	-0.338066	0.0237507	5.64344e-46	-0.0193847	0.111713	0.86224	0.992419	9
ENSG00000248540	15	RP11-247C2.2	74418256	rs2959005	15	74618128	T	C	0.665523	0.00510906	0.0294643	0.862339	-0.304962	0.0469976	8.64755e-11	-0.0167531	0.0966508	0.862387	0.195569	3
ENSG00000259065	14	RP5-1021I20.1	74254063	rs17182600	14	74269158	A	C	0.154713	0.00662603	0.0383617	0.862868	0.645222	0.0465065	9.13197e-44	0.0102694	0.0594596	0.862878	0.441306	13
ENSG00000165138	9	ANKS6	101493611	rs10987749	9	101563233	C	A	0.639125	-0.00498297	0.028849	0.862867	-0.294142	0.0316011	1.30304e-20	0.0169407	0.0980954	0.86289	0.543352	8
ENSG00000237742	6	RP11-624M8.1	125899704	rs1343116	6	126069702	A	C	0.610763	-0.00498121	0.0289005	0.863157	-0.255177	0.028808	8.15773e-19	0.0195206	0.113278	0.863182	0.854718	5
ENSG00000119715	14	ESRRB	76776957	rs56305946	14	76782345	G	A	0.164767	-0.0065973	0.0383021	0.863246	-0.615545	0.0349466	1.92787e-69	0.0107178	0.0622277	0.863252	0.965821	15
ENSG00000006453	7	BAIAP2L1	97920963	rs11762014	7	97852399	A	G	0.172513	0.0063584	0.0369251	0.863283	0.296209	0.0452722	6.03606e-11	0.0214659	0.124702	0.863329
ENSG00000185664	12	PMEL	56347889	rs2069391	12	56359878	T	C	0.0815019	0.0087285	0.0507288	0.863389	0.647213	0.0920094	2.00397e-12	0.0134863	0.0784038	0.863429	0.818816	7
ENSG00000078295	5	ADCY2	7396321	rs7711377	5	7772199	G	A	0.439166	-0.00479947	0.0279091	0.863463	-0.207859	0.022304	1.17035e-20	0.02309	0.134292	0.863486	0.708267	3
ENSG00000100483	14	VCPKMT	50575350	rs11157729	14	50583083	T	G	0.161787	0.00642558	0.0374468	0.863758	-0.549774	0.0467903	7.08321e-32	-0.0116877	0.0681203	0.863773	0.628441	6
ENSG00000107960	10	OBFC1	105642300	rs75458328	10	105682396	T	C	0.025569	-0.0147534	0.0862467	0.864176	-0.445756	0.0572083	6.60574e-15	0.0330975	0.193531	0.864209	0.290777	3
ENSG00000114857	3	NKTR	42642106	rs663673	3	42653656	A	G	0.34327	-0.00502082	0.0293953	0.864378	-0.292717	0.0211878	2.05927e-43	0.0171525	0.10043	0.864389	0.572757	4
ENSG00000137154	9	RPS6	19375713	rs16937390	9	19217780	C	T	0.0766539	-0.00887539	0.052119	0.864781	-0.245174	0.0306513	1.25628e-15	0.0362004	0.212628	0.864812	0.958515	9
ENSG00000038210	4	PI4K2B	25162263	rs313551	4	25242141	T	G	0.717473	-0.0052588	0.030905	0.864884	-0.211073	0.032766	1.18035e-10	0.0249146	0.14647	0.864931	0.781647	4
ENSG00000103037	16	SETD6	58549383	rs11644694	16	58557342	A	G	0.0475893	-0.0110545	0.0650996	0.86516	0.266713	0.0454968	4.56687e-09	-0.0414472	0.244183	0.865216
ENSG00000164845	12	FAM86FP	8385108	rs7136541	12	8414649	C	A	0.167051	-0.00632739	0.0372684	0.865184	0.426362	0.0631374	1.44892e-11	-0.0148404	0.0874378	0.865226
ENSG00000005100	17	DHX33	5344232	rs8069315	17	5366947	A	G	0.122112	-0.00722195	0.0425461	0.865211	-0.210062	0.025005	4.43427e-17	0.0343801	0.202582	0.865239	0.727449	6
ENSG00000175061	17	C17orf76-AS1	16342136	rs4617905	17	16344600	C	T	0.671243	-0.00500886	0.0295281	0.865301	0.187349	0.0272822	6.55336e-12	-0.0267355	0.157658	0.865342
ENSG00000006125	17	AP2B1	33905065	rs225244	17	33946581	A	G	0.832115	-0.00626919	0.0371013	0.865816	-0.518015	0.0399456	1.85756e-38	0.0121023	0.0716281	0.865828	0.855746	14
ENSG00000273142	7	RP11-458F8.4	66367844	rs4717331	7	66378886	A	G	0.266122	-0.00536326	0.0318287	0.866187	-0.599844	0.029046	9.46594e-95	0.00894109	0.0530634	0.866191	0.413201	20
ENSG00000230295	7	RP11-458F8.2	66345695	rs4717331	7	66378886	A	G	0.266122	-0.00536326	0.0318287	0.866187	-0.518297	0.0467239	1.36016e-28	0.0103479	0.0614172	0.866202	0.34354	10
ENSG00000115459	2	ELMOD3	85581517	rs17850709	2	85617913	T	G	0.0749659	0.00908802	0.0539583	0.866248	0.244967	0.043359	1.60692e-08	0.037099	0.220365	0.866306
ENSG00000166965	15	RCCD1	91498100	rs8041774	15	91499813	A	G	0.204713	-0.00577396	0.0343027	0.866329	0.39932	0.030126	4.22209e-40	-0.0144595	0.0859097	0.866339	0.0953421	11
ENSG00000000457	1	SCYL3	169818772	rs2806393	1	169924733	C	T	0.366454	0.00488246	0.0290033	0.866314	0.128287	0.0225903	1.35602e-08	0.0380589	0.226181	0.866373	0.841225	4
ENSG00000177868	1	CCDC23	43272723	rs33953680	1	43296195	T	C	0.281278	-0.00521513	0.031009	0.866441	0.75754	0.0385587	6.20339e-86	-0.0068843	0.0409353	0.866446	0.900793	20
ENSG00000179796	3	LRRC3B	26664297	rs62248482	3	26514103	G	A	0.141845	-0.00672037	0.0399481	0.866404	-0.257986	0.0452161	1.15919e-08	0.0260494	0.154913	0.866462	0.276946	3
ENSG00000134240	1	HMGCS2	120290619	rs3790696	1	120309148	G	A	0.413018	-0.0047538	0.0282937	0.86657	-0.222793	0.0396346	1.89656e-08	0.0213373	0.127052	0.86663
ENSG00000229694	9	RP11-305L7.6	93881344	rs12337100	9	93906383	C	T	0.141621	0.00667745	0.0397643	0.866642	-0.493496	0.0654304	4.61727e-14	-0.0135309	0.0805967	0.866674	0.00957549	3
ENSG00000235641	9	LINC00484	93921855	rs12337100	9	93906383	C	T	0.141621	0.00667745	0.0397643	0.866642	-0.423631	0.0630384	1.81466e-11	-0.0157624	0.0938947	0.866683	0.0120712	3
ENSG00000178127	18	NDUFV2	9102628	rs874250	18	9119156	C	T	0.82472	-0.00606436	0.0361826	0.866895	0.135354	0.0181092	7.75965e-14	-0.0448037	0.267385	0.866928	0.461657	5
ENSG00000110675	11	ELMOD1	107461817	rs582119	11	107443420	T	C	0.385376	0.00480067	0.0286817	0.867073	-0.394653	0.0427387	2.60475e-20	-0.0121643	0.0726877	0.867095	0.769214	5
ENSG00000181097	8	RP11-429J17.2	144778324	rs7464821	8	144778938	T	C	0.838989	-0.00634138	0.0379237	0.867201	0.459421	0.0555849	1.39455e-16	-0.013803	0.0825636	0.867228	0.240101	5
ENSG00000179743	1	RP11-169K16.9	16160560	rs72647191	1	16137436	C	T	0.11534	0.0072538	0.0433874	0.867223	0.268613	0.0341348	3.56971e-15	0.0270046	0.16156	0.867253	0.876877	4
ENSG00000183751	16	TBL3	2022038	rs67220861	16	2026986	A	G	0.0895153	-0.00807197	0.0482874	0.86724	0.205476	0.0276214	1.01437e-13	-0.0392842	0.235062	0.867273
ENSG00000196405	14	EVL	100437786	rs7149272	14	100417990	A	C	0.894513	0.00754444	0.0451665	0.867342	-0.26693	0.034922	2.11221e-14	-0.0282637	0.169248	0.867373	0.938883	6
ENSG00000120669	13	SOHLH2	36742345	rs9547072	13	36854673	G	A	0.274975	-0.00519987	0.0311423	0.867393	0.650366	0.0365644	8.93556e-71	-0.0079953	0.0478864	0.867398	0.978031	20
ENSG00000104756	8	KCTD9	25285366	rs6557842	8	25294779	C	T	0.644996	-0.00484703	0.0290422	0.867452	-0.207435	0.0251372	1.55625e-16	0.0233665	0.140035	0.867479	0.864308	11
ENSG00000143126	1	CELSR2	109792641	rs7528419	1	109817192	G	A	0.22256	0.00557364	0.0334249	0.867566	0.541495	0.0292766	2.23134e-76	0.0102931	0.0617296	0.867571	0.0619901	6
ENSG00000256209	12	RP11-897M7.1	131953856	rs10734991	12	131998070	T	C	0.689773	0.004992	0.0299506	0.867626	-0.211609	0.0352866	2.01158e-09	-0.0235907	0.141592	0.867677
ENSG00000147475	8	ERLIN2	37594117	rs62490675	8	37593106	T	C	0.0145337	0.0195145	0.117297	0.867866	-0.506566	0.0807302	3.50074e-10	-0.0385231	0.231635	0.867913
ENSG00000111731	12	C2CD5	22601517	rs73076627	12	22642902	A	G	0.0518502	0.0105127	0.0632484	0.86799	0.307166	0.0483016	2.02629e-10	0.0342248	0.20598	0.868034	0.478751	5
ENSG00000170417	2	TMEM182	103353367	rs2732814	2	103415494	A	G	0.480994	0.00462347	0.0278231	0.86802	0.101209	0.0165022	8.621e-10	0.0456824	0.275008	0.868068	0.264708	5
ENSG00000240859	7	AC093627.10	149597	rs12666622	7	172073	C	T	0.0643683	0.00940485	0.0566079	0.868047	-0.562071	0.0701154	1.08917e-15	-0.0167325	0.100735	0.868075	0.344133	5
ENSG00000013374	7	NUB1	151038785	rs2063995	7	151040394	A	G	0.573403	0.00465837	0.0281018	0.86834	-0.126556	0.0215631	4.38173e-09	-0.0368088	0.222139	0.868392	0.380616	4
ENSG00000172716	17	SLFN11	33677324	rs7211290	17	33736730	T	C	0.0999199	-0.00762692	0.0460364	0.868415	-0.266466	0.0483229	3.50219e-08	0.0286225	0.172844	0.868474	0.432961	3
ENSG00000024862	6	CCDC28A	139094657	rs11154999	6	139094937	T	C	0.0407596	-0.0116217	0.0702466	0.868596	0.507797	0.0669267	3.2648e-14	-0.0228865	0.138369	0.868627
ENSG00000198189	4	HSD17B11	88257762	rs10028441	4	88290265	A	G	0.300851	-0.00499319	0.0302268	0.868794	0.185056	0.0213301	4.10612e-18	-0.026982	0.163368	0.868817	0.923226	5
ENSG00000113812	3	ACTR8	53901093	rs4687594	3	53904711	A	G	0.323269	0.00490157	0.029707	0.868946	-0.415118	0.0287912	3.97518e-47	-0.0118077	0.0715675	0.868955	0.32065	13
ENSG00000271976	3	RP11-884K10.7	53893021	rs4687594	3	53904711	A	G	0.323269	0.00490157	0.029707	0.868946	-0.420483	0.0331802	8.37743e-37	-0.011657	0.0706557	0.868957	0.695419	6
ENSG00000165684	9	SNAPC4	139270029	rs75419678	9	139361040	A	G	0.0244671	0.0144348	0.0877546	0.869345	-0.707713	0.0765396	2.32247e-20	-0.0203964	0.124017	0.869366	0.91933	4
ENSG00000169689	17	STRA13	79976578	rs4969475	17	79975835	G	C	0.582744	-0.00463363	0.0281861	0.869421	0.355132	0.0275122	4.0478e-38	-0.0130476	0.0793744	0.869431	0.752999	9
ENSG00000115275	2	MOGS	74688184	rs79181168	2	74692191	T	C	0.0651336	0.00923532	0.0561854	0.869438	-0.354601	0.0410798	6.02901e-18	-0.0260443	0.158476	0.869462	0.59544	3
ENSG00000185269	17	NOTUM	79910388	rs4969475	17	79975835	G	C	0.582744	-0.00463363	0.0281861	0.869421	0.198987	0.0304455	6.32556e-11	-0.0232861	0.141693	0.869462	0.735278	4
ENSG00000239300	2	RP11-400L8.2	9645574	rs13411809	2	9614523	A	G	0.62249	-0.00469399	0.0285896	0.869586	0.490139	0.0459513	1.46048e-26	-0.00957685	0.0583365	0.869601	0.16503	12
ENSG00000153406	16	NMRAL1	4511681	rs2160567	16	4535557	T	C	0.696375	0.00494758	0.0301709	0.869743	-0.925667	0.04053	1.87642e-115	-0.00534488	0.0325945	0.869746	0.620215	20
ENSG00000078674	8	PCM1	17780349	rs17126160	8	17905558	G	A	0.609201	0.00466753	0.0285084	0.869948	-0.264832	0.0226583	1.4666e-31	-0.0176245	0.107658	0.869961	0.769208	20
ENSG00000188002	5	RP11-43F13.1	1599035	rs11958585	5	1609314	T	A	0.221906	0.00548219	0.0334899	0.86997	-1.08473	0.0257384	0	-0.00505397	0.0308742	0.869971	0.897169	13
ENSG00000232615	5	CTD-2012J19.1	1614951	rs11958585	5	1609314	T	A	0.221906	0.00548219	0.0334899	0.86997	0.762297	0.0557749	1.59018e-42	0.00719167	0.043936	0.869979	0.753273	7
ENSG00000163938	3	GNL3	52715172	rs11177	3	52721305	A	G	0.3848	0.00464631	0.0284	0.870044	-0.129188	0.0164233	3.65812e-15	-0.0359655	0.219882	0.870072	0.446254	19
ENSG00000135424	12	ITGA7	56078352	rs1800974	12	56089357	T	C	0.494127	-0.00452986	0.0277381	0.870276	-0.204422	0.0253212	6.85121e-16	0.0221594	0.135718	0.870302	0.339864	3
ENSG00000164111	4	ANXA5	122589110	rs35635288	4	122596540	G	A	0.289022	-0.00501477	0.0307332	0.870384	-0.617832	0.0338688	2.39885e-74	0.00811672	0.0497456	0.870389	0.850907	12
ENSG00000161714	17	PLCD3	43186335	rs62065823	17	43122245	T	C	0.202782	-0.00564017	0.0346516	0.870701	0.347856	0.038152	7.6788e-20	-0.0162141	0.0996307	0.870722	0.0979715	4
ENSG00000110455	11	ACCS	44087475	rs2074038	11	44087989	T	G	0.101161	-0.00743587	0.0457623	0.870921	0.81187	0.0445472	3.27335e-74	-0.00915894	0.0563688	0.870926	0.918362	13
ENSG00000267507	19	CTD-2587H24.1	55630618	rs10414711	19	55644123	C	G	0.23908	0.005424	0.0333721	0.870888	0.218953	0.0400567	4.60099e-08	0.0247724	0.152484	0.870944
ENSG00000183077	17	AFMID	76183398	rs12449983	17	76168857	T	G	0.0329632	0.0123726	0.0762139	0.871038	0.558518	0.0527777	3.5941e-26	0.0221526	0.136473	0.871053
ENSG00000167900	17	TK1	76170160	rs12449983	17	76168857	T	G	0.0329632	0.0123726	0.0762139	0.871038	0.450697	0.0600803	6.30546e-14	0.0274521	0.169142	0.871068
ENSG00000272556	7	RP11-638I8.1	45854201	rs57310213	7	45838628	C	T	0.149967	0.00624784	0.038532	0.87119	-0.582386	0.0336176	3.10878e-67	-0.010728	0.0661652	0.871196	0.283979	10
ENSG00000135124	12	P2RX4	121647660	rs80341247	12	121704150	A	G	0.0964109	-0.00774475	0.0477915	0.871264	-0.380936	0.0556329	7.52472e-12	0.0203308	0.125493	0.8713
ENSG00000119899	6	SLC17A5	74303102	rs506262	6	74330303	A	G	0.0637306	-0.00909222	0.0561399	0.87134	0.56943	0.050853	4.19062e-29	-0.0159672	0.0986	0.871354	0.382286	6
ENSG00000140009	14	ESR2	64550950	rs72722324	14	64764402	A	G	0.089188	-0.00785893	0.0485785	0.871481	-0.336851	0.0518836	8.44615e-11	0.0233306	0.144258	0.87152	0.603645	8
ENSG00000100523	14	DDHD1	53510686	rs4901335	14	53489280	C	G	0.66059	-0.00475731	0.0294524	0.87168	-0.19261	0.034701	2.84764e-08	0.0246992	0.152977	0.871734
ENSG00000143486	1	EIF2D	206744620	rs3813972	1	206775427	G	A	0.435364	-0.00451854	0.0280112	0.871848	0.203155	0.0273759	1.16289e-13	-0.0222418	0.137914	0.871878	0.969101	3
ENSG00000137714	11	FDX1	110300607	rs2724421	11	110278508	G	A	0.347621	-0.00469716	0.0291391	0.871938	0.188133	0.0210321	3.71796e-19	-0.0249672	0.154911	0.871958	0.149584	9
ENSG00000221838	7	AP4M1	99699172	rs4134904	7	99710583	AG	A	0.56018	-0.00450926	0.0279981	0.872049	-0.143365	0.0209525	7.78894e-12	0.031453	0.195347	0.872085	0.618799	6
ENSG00000226496	21	LINC00323	42513427	rs2837963	21	42519356	C	T	0.322992	0.00481694	0.0299749	0.87233	-0.311664	0.0455251	7.59569e-12	-0.0154556	0.0962035	0.872365	0.948645	5
ENSG00000152784	4	PRDM8	81105033	rs3822010	4	81104548	A	G	0.120567	-0.00685235	0.0426972	0.872498	0.354713	0.0471898	5.61641e-14	-0.019318	0.120399	0.872526
ENSG00000198478	6	SH3BGRL2	80341000	rs2746313	6	80366145	C	T	0.181478	0.00578009	0.0360185	0.872506	-0.299833	0.0402974	1.00298e-13	-0.0192777	0.120156	0.872536	0.25444	3
ENSG00000051128	19	HOMER3	19040010	rs16995785	19	19039698	C	G	0.128543	0.00666294	0.0415384	0.872562	-0.612309	0.0675589	1.26527e-19	-0.0108817	0.0678496	0.872582	0.531441	5
ENSG00000269019	19	AC005932.1	19051131	rs16995785	19	19039698	C	G	0.128543	0.00666294	0.0415384	0.872562	-0.619191	0.0783521	2.7299e-15	-0.0107607	0.0670988	0.872589	0.303319	6
ENSG00000139624	12	CERS5	50523575	rs7397849	12	50566658	T	C	0.206293	-0.00548315	0.0343521	0.873184	0.256608	0.0266019	5.0988e-22	-0.0213678	0.133888	0.873201	0.133523	17
ENSG00000183423	4	LRIT3	110769358	rs13112387	4	110770664	A	G	0.130583	-0.00649869	0.0407599	0.873324	-0.392435	0.0483944	5.09952e-16	0.0165599	0.103884	0.873348	0.70632	9
ENSG00000141255	17	SPATA22	3343313	rs75797569	17	3407617	C	A	0.291934	-0.00487262	0.030631	0.87361	-0.362433	0.0542598	2.39628e-11	0.0134442	0.0845389	0.873645
ENSG00000180016	17	OR1E1	3300398	rs75797569	17	3407617	C	A	0.291934	-0.00487262	0.030631	0.87361	-0.316982	0.0523379	1.39153e-09	0.0153719	0.0966666	0.873653
ENSG00000102967	16	DHODH	72042487	rs3213422	16	72042682	C	A	0.515933	-0.00442595	0.0278649	0.873798	-0.176933	0.0244025	4.1488e-13	0.0250148	0.157526	0.873828	0.54207	8
ENSG00000106415	7	GLCCI1	8008425	rs10260017	7	7903755	C	T	0.390248	0.00452351	0.0284859	0.873828	-0.215251	0.029551	3.23958e-13	-0.021015	0.13237	0.873858	0.264735	4
ENSG00000134333	11	LDHA	18415935	rs2403254	11	18325146	T	C	0.581443	-0.00447169	0.0281941	0.873981	-0.298347	0.0212019	5.66605e-45	0.0149882	0.094507	0.873989	0.678697	11
ENSG00000095587	10	TLL2	98124363	rs17392013	10	98319815	C	T	0.152175	-0.00608786	0.0384468	0.874185	-0.306434	0.0435999	2.09048e-12	0.0198668	0.125497	0.874217	0.599541	3
ENSG00000187513	1	GJA4	35258599	rs11264141	1	35303483	T	C	0.542695	0.00440813	0.0278858	0.874395	0.218087	0.032746	2.7391e-11	0.0202127	0.127901	0.87443
ENSG00000113597	5	TRAPPC13	64920543	rs468406	5	64917478	A	C	0.308029	-0.00476624	0.0302467	0.874788	-0.183732	0.0239999	1.92535e-14	0.0259413	0.164659	0.874815	0.272823	3
ENSG00000113593	5	PPWD1	64859063	rs468406	5	64917478	A	C	0.308029	-0.00476624	0.0302467	0.874788	-0.216266	0.0283963	2.61692e-14	0.0220388	0.139889	0.874815	0.485136	6
ENSG00000172009	19	THOP1	2785458	rs7009	19	2754792	A	G	0.212083	-0.00530561	0.03368	0.874827	0.197319	0.0311485	2.37678e-10	-0.0268885	0.170741	0.874865	0.872621	3
ENSG00000100304	22	TTLL12	43562628	rs4822262	22	43577214	T	C	0.400336	0.00443565	0.0282044	0.875034	-0.264476	0.0224621	5.29317e-32	-0.0167715	0.106652	0.875045	0.678661	8
ENSG00000213290	19	PGK1P2	12670385	rs2861410	19	12664631	A	G	0.664341	0.00462615	0.0294261	0.875077	-0.481948	0.0447153	4.36623e-27	-0.00959886	0.0610631	0.875091	0.567109	8
ENSG00000197265	8	GTF2E2	30435835	rs62505308	8	30484054	C	T	0.425891	0.00439917	0.0280005	0.875158	0.119225	0.0189904	3.42561e-10	0.036898	0.234928	0.875197	0.967352	4
ENSG00000146540	7	C7orf50	1036622	rs62430969	7	1087264	G	A	0.0236341	-0.014264	0.0909443	0.875368	-0.717727	0.0921216	6.64371e-15	0.0198739	0.126737	0.875393	0.844079	3
ENSG00000198901	15	PRC1	91509270	rs117918230	15	91491692	T	C	0.0216412	0.0154636	0.0988172	0.875649	0.735032	0.129043	1.22637e-08	0.021038	0.13449	0.875696
ENSG00000163492	2	CCDC141	179694484	rs35107019	2	179744913	C	A	0.3796	0.00451512	0.0289386	0.876014	0.143619	0.0226753	2.39334e-10	0.0314382	0.201557	0.876051	0.851089	5
ENSG00000129167	11	TPH1	18039111	rs7940947	11	17970797	T	C	0.082709	-0.00784555	0.0502914	0.876032	-0.397807	0.0568701	2.65232e-12	0.019722	0.126453	0.876062
ENSG00000198099	4	ADH4	100044808	rs6532814	4	100173968	C	T	0.472054	0.00431551	0.0276702	0.876063	-0.301313	0.0419141	6.53546e-13	-0.0143223	0.0918537	0.876092	0.515833	5
ENSG00000248810	4	RP11-362F19.1	142240604	rs4267812	4	142298702	A	G	0.871938	-0.00646688	0.0414748	0.876094	-0.41833	0.0701352	2.45203e-09	0.0154588	0.0991776	0.876136
ENSG00000033800	15	PIAS1	68346517	rs419919	15	68237047	A	G	0.515033	-0.0043276	0.0277907	0.876253	-0.146233	0.0229535	1.8801e-10	0.0295939	0.190101	0.87629	0.388683	3
ENSG00000001460	1	STPG1	24683489	rs10489442	1	24749079	T	C	0.23985	0.00508323	0.0326513	0.876283	-0.470322	0.0387604	6.96874e-34	-0.010808	0.069429	0.876293	0.667895	6
ENSG00000196511	7	TPK1	144149034	rs10261806	7	144532104	A	G	0.409794	0.00439376	0.0282657	0.876471	-0.470025	0.0405974	5.34613e-31	-0.00934793	0.060142	0.876482	0.947159	9
ENSG00000102543	13	CDADC1	49822047	rs9535193	13	49866322	T	C	0.687331	0.00467556	0.0300835	0.876491	-0.295474	0.031788	1.47001e-20	-0.0158239	0.101829	0.876508	0.161417	6
ENSG00000169247	5	SH3TC2	148303202	rs1363522	5	148489570	C	T	0.760266	0.00509126	0.032756	0.876482	-0.256216	0.0443382	7.52927e-09	-0.019871	0.127891	0.876527	0.572324	4
ENSG00000144741	3	SLC25A26	66119285	rs782743	3	66354569	G	A	0.598259	0.00439361	0.0283442	0.876814	-0.259252	0.0237108	7.9364e-28	-0.0169473	0.109342	0.876826	0.829147	13
ENSG00000225449	2	AC079776.7	130724165	rs10928942	2	130683344	A	G	0.739436	0.00491176	0.0316911	0.87683	0.698082	0.0544949	1.44039e-37	0.00703608	0.0454007	0.876839	0.923024	15
ENSG00000222014	2	RAB6C	130737235	rs10928942	2	130683344	A	G	0.739436	0.00491176	0.0316911	0.87683	0.3864	0.0565036	8.00231e-12	0.0127116	0.0820374	0.876862	0.804183	5
ENSG00000168411	16	RFWD3	74655292	rs7193541	16	74664743	C	T	0.421072	0.00434137	0.0280483	0.876993	-0.263546	0.0227778	5.82954e-31	-0.0164729	0.106436	0.877004	0.723862	18
ENSG00000188295	1	ZNF669	247263264	rs4925692	1	247267274	A	C	0.330073	0.00458877	0.0296755	0.877112	0.286357	0.0374352	2.01923e-14	0.0160246	0.103652	0.877137	0.767905	8
ENSG00000123684	1	LPGAT1	211916799	rs701913	1	211904334	G	A	0.309008	-0.00462639	0.0300819	0.877773	0.137806	0.0247711	2.64892e-08	-0.0335718	0.218375	0.877819	0.657065	3
ENSG00000259207	17	ITGB3	45331212	rs2317384	17	45329770	A	G	0.162569	-0.00578976	0.0377042	0.877959	-0.264616	0.030575	4.94398e-18	0.0218799	0.142509	0.877978	0.715949	3
ENSG00000253210	8	RP11-809O17.1	142136143	rs7839297	8	142131930	C	T	0.448173	0.00429073	0.0279853	0.878145	-0.443468	0.0485924	7.08955e-20	-0.0096754	0.0631145	0.878162	0.461698	3
ENSG00000105339	8	DENND3	142127377	rs7839297	8	142131930	C	T	0.448173	0.00429073	0.0279853	0.878145	-0.120717	0.0210322	9.48891e-09	-0.0355437	0.231908	0.878188
ENSG00000139291	12	TMEM19	72079867	rs11178896	12	72098297	G	A	0.144052	0.00607409	0.0396704	0.878308	-0.145162	0.0239436	1.3389e-09	-0.0418435	0.273371	0.878347	0.749018	5
ENSG00000110786	11	PTPN5	18749475	rs77383503	11	18793685	T	C	0.28962	0.00466452	0.0305301	0.878568	-0.476903	0.0430593	1.64959e-28	-0.00978086	0.0640235	0.87858	0.724346	4
ENSG00000149262	11	INTS4	77589766	rs7110670	11	77697251	A	G	0.713276	0.00467543	0.0306422	0.878728	0.536725	0.0361801	8.72427e-50	0.00871103	0.0570941	0.878735	0.933935	11
ENSG00000169855	3	ROBO1	78646390	rs6786179	3	79177030	G	A	0.703679	-0.00462848	0.0304908	0.879345	0.299812	0.0397168	4.3946e-14	-0.0154379	0.10172	0.87937	0.288079	5
ENSG00000163002	2	NUP35	183982241	rs12612008	2	183989637	T	C	0.660091	0.00444843	0.0293055	0.879348	0.244129	0.0322055	3.446e-14	0.0182216	0.120065	0.879373	0.442242	7
ENSG00000104852	19	SNRNP70	49588676	rs11083959	19	49573206	T	C	0.26136	-0.00478852	0.0315738	0.879454	-0.234312	0.0230797	3.2366e-24	0.0204365	0.134766	0.879467	0.752312	4
ENSG00000266904	19	LINC00663	19868175	rs1560189	19	19887108	T	C	0.0370685	0.0113813	0.0750475	0.879459	-0.93595	0.0898204	2.00445e-25	-0.0121602	0.0801917	0.879472	0.522977	3
ENSG00000169972	1	PUSL1	1243947	rs71628956	1	1301388	G	A	0.121653	0.00641843	0.0423418	0.879513	-0.23397	0.0404781	7.46286e-09	-0.0274327	0.181033	0.879555	0.833794	3
ENSG00000250462	17	LRRC37BP1	28956698	rs118191118	17	28811946	G	T	0.0392453	-0.0108291	0.0715046	0.879624	-0.536016	0.0848665	2.68438e-10	0.0202029	0.133438	0.879658
ENSG00000130202	19	PVRL2	45349432	rs4802240	19	45352804	T	C	0.393498	0.00430977	0.0285323	0.879937	0.270098	0.0264908	2.06756e-24	0.0159563	0.105648	0.87995	0.38419	9
ENSG00000272010	8	CTD-3025N20.3	66504085	rs16932245	8	66510045	C	A	0.396052	0.00426934	0.0283025	0.880097	-0.343891	0.0380398	1.56267e-19	-0.0124148	0.0823122	0.880113	0.87115	4
ENSG00000156172	8	C8orf37	96257147	rs28718377	8	96276375	T	C	0.184865	-0.00543395	0.0360662	0.880239	-0.28001	0.0489513	1.06414e-08	0.0194063	0.128848	0.88028
ENSG00000007062	4	PROM1	15964699	rs894638	4	16119672	C	T	0.197572	-0.00528685	0.0351693	0.880508	0.290364	0.0486613	2.416e-09	-0.0182077	0.12116	0.880545	0.753471	4
ENSG00000145075	3	CCDC39	180320646	rs77837544	3	180683365	T	C	0.0385674	-0.0109507	0.0729224	0.880631	0.68856	0.0685167	9.23112e-24	-0.0159038	0.105917	0.880644
ENSG00000131398	19	KCNC3	50815194	rs35577331	19	50820610	C	G	0.471302	-0.00418659	0.0278996	0.880718	-0.202442	0.03511	8.12051e-09	0.0206804	0.137862	0.880758
ENSG00000150782	11	IL18	112013974	rs1834481	11	112023827	G	C	0.257171	-0.00477691	0.0318394	0.88074	-0.307786	0.043239	1.09302e-12	0.0155202	0.10347	0.880766	0.844414	7
ENSG00000185104	1	FAF1	50905150	rs12759925	1	51134336	G	A	0.108101	0.00674783	0.0449844	0.880762	-0.226112	0.0342744	4.19251e-11	-0.0298429	0.198999	0.880792
ENSG00000058453	1	CROCC	17066768	rs6691985	1	17289911	T	C	0.292251	-0.00456322	0.0304362	0.880822	0.429218	0.0337645	5.06418e-37	-0.0106315	0.0709158	0.88083	0.996293	16
ENSG00000235241	1	RP11-108M9.5	17215590	rs6691985	1	17289911	T	C	0.292251	-0.00456322	0.0304362	0.880822	0.574411	0.0524621	6.71373e-28	-0.00794417	0.0529918	0.880833	0.98192	14
ENSG00000186715	1	MST1L	17081405	rs6691985	1	17289911	T	C	0.292251	-0.00456322	0.0304362	0.880822	0.548221	0.050929	5.06833e-27	-0.00832369	0.0555235	0.880833	0.983985	17
ENSG00000238142	1	RP11-108M9.4	17215033	rs6691985	1	17289911	T	C	0.292251	-0.00456322	0.0304362	0.880822	0.435992	0.0525413	1.05813e-16	-0.0104663	0.0698205	0.880841	0.976879	8
ENSG00000227243	1	SLAMF6P1	162415339	rs67537105	1	162408767	G	T	0.255777	-0.00477541	0.0318987	0.880997	0.708542	0.046043	1.9489e-53	-0.00673977	0.0450223	0.881003	0.0955129	4
ENSG00000174106	12	LEMD3	65563351	rs11610822	12	65612499	A	G	0.31913	0.0044393	0.0297878	0.881529	0.172659	0.0221614	6.64921e-15	0.0257114	0.172555	0.881551	0.749136	7
ENSG00000227071	9	RP11-4E23.2	20683303	rs10964661	9	20690244	T	C	0.178097	-0.00542091	0.0363774	0.881539	0.357487	0.0632368	1.57536e-08	-0.0151639	0.101794	0.88158
ENSG00000097046	1	CDC7	91966408	rs17501937	1	92021705	G	A	0.573037	-0.00418886	0.0281162	0.881567	-0.218507	0.0323572	1.44864e-11	0.0191704	0.128705	0.881595	0.625859	4
ENSG00000114354	3	TFG	100428205	rs6810101	3	100427937	C	T	0.397255	0.0042173	0.0283315	0.881668	0.2524	0.0257891	1.27942e-22	0.0167088	0.112261	0.881681	0.801824	9
ENSG00000118514	6	ALDH8A1	135238528	rs9376086	6	135371329	C	T	0.49577	0.00410392	0.0275991	0.881792	-0.780489	0.037934	4.60609e-94	-0.00525814	0.0353622	0.881795	0.56209	20
ENSG00000135541	6	AHI1	135604670	rs9385726	6	135836962	C	T	0.63183	0.00427296	0.0287476	0.88184	0.215723	0.0357973	1.67816e-09	0.0198076	0.133302	0.881876
ENSG00000225766	14	RP11-468E2.9	24505662	rs1885709	14	24508272	C	T	0.103753	-0.00679378	0.0457375	0.881918	-0.433096	0.063773	1.11198e-11	0.0156865	0.105631	0.881946
ENSG00000130595	11	TNNT3	1940792	rs2271439	11	1901467	C	A	0.834267	0.00551231	0.0372226	0.882271	0.143354	0.0259553	3.33047e-08	0.0384524	0.259748	0.882313
ENSG00000119408	9	NEK6	127019885	rs2767770	9	126914307	G	T	0.569776	-0.00414966	0.028041	0.882354	0.259405	0.0305251	1.92734e-17	-0.0159968	0.108114	0.882372	0.999784	5
ENSG00000079459	8	FDFT1	11653082	rs7845566	8	11653150	C	T	0.168093	-0.00590006	0.0398938	0.882426	0.234155	0.0285243	2.23112e-16	-0.0251972	0.170401	0.882445	0.904908	14
ENSG00000123610	2	TNFAIP6	152214106	rs6708492	2	152157973	C	T	0.500877	0.00409076	0.0277201	0.882679	-0.241287	0.0356069	1.2319e-11	-0.0169539	0.114912	0.882707	0.526197	6
ENSG00000272146	3	RP11-755B10.4	57583442	rs1452376	3	57707532	A	G	0.199714	-0.00513808	0.0348449	0.882772	0.591189	0.0537709	4.05734e-28	-0.0086911	0.0589457	0.882783	0.95025	19
ENSG00000124767	6	GLO1	38643701	rs1781719	6	38658527	T	C	0.479426	0.00408995	0.0277921	0.883004	-0.244499	0.0197182	2.62385e-35	-0.0167279	0.113678	0.883012	0.536718	10
ENSG00000196139	10	AKR1C3	5077546	rs4397735	10	4965543	A	G	0.113697	-0.00659104	0.0448048	0.883049	-0.421616	0.0526655	1.18942e-15	0.0156328	0.106287	0.883068	0.500845	3
ENSG00000103356	16	EARS2	23533335	rs4968016	16	23530089	C	T	0.839278	0.00554471	0.0377371	0.883187	0.522739	0.0330345	2.12446e-56	0.010607	0.0721942	0.883192	0.190137	17
ENSG00000176978	9	DPP7	140004994	rs4880198	9	139979437	T	C	0.238147	-0.00481449	0.0327697	0.883196	0.204509	0.0298189	6.96556e-12	-0.0235417	0.160273	0.883223	0.490893	5
ENSG00000235772	21	AP001625.6	43980484	rs61747218	21	43917057	C	T	0.196965	-0.00510181	0.0348313	0.883549	-0.484197	0.0605826	1.32394e-15	0.0105366	0.0719483	0.883568	0.544408	4
ENSG00000131067	20	GGT7	33432523	rs2076668	20	33437621	A	G	0.378999	0.00417074	0.0284954	0.883633	0.362457	0.0291001	1.30474e-35	0.0115069	0.0786228	0.883641	0.942586	20
ENSG00000131069	20	ACSS2	33459949	rs2076668	20	33437621	A	G	0.378999	0.00417074	0.0284954	0.883633	0.148631	0.0250965	3.17333e-09	0.028061	0.191778	0.883668	0.933946	13
ENSG00000099785	19	MARCH2	8478154	rs17159302	19	8534516	C	A	0.298831	0.004443	0.0304365	0.88394	0.43629	0.0260821	8.2543e-63	0.0101836	0.0697647	0.883945	0.879524	14
ENSG00000111752	12	PHC1	9066492	rs11048060	12	9079625	A	G	0.72019	-0.00450391	0.0308805	0.88404	-0.22147	0.0333117	2.96269e-11	0.0203364	0.139468	0.884068	0.564954	3
ENSG00000162998	2	FRZB	183698002	rs6434000	2	183871448	A	C	0.211725	-0.00498896	0.0342098	0.884052	-0.348317	0.0412978	3.33272e-17	0.014323	0.0982292	0.884069	0.668166	3
ENSG00000061676	2	NCKAP1	183773843	rs6434000	2	183871448	A	C	0.211725	-0.00498896	0.0342098	0.884052	-0.107539	0.0146457	2.09359e-13	0.0463921	0.318178	0.884075
ENSG00000197083	5	ZNF300P1	150310207	rs11741861	5	150277909	G	A	0.0708522	-0.0080055	0.0549618	0.884193	1.54874	0.0743343	2.09412e-96	-0.00516904	0.0354889	0.884196	0.796924	8
ENSG00000168779	3	SHOX2	157814948	rs2712319	3	157775134	C	T	0.142896	-0.0057805	0.039798	0.884517	0.222613	0.0394393	1.65711e-08	-0.0259666	0.178836	0.884555
ENSG00000231887	12	PRH1	11033610	rs1015443	12	11061122	C	T	0.565204	0.00408229	0.0281798	0.884817	-0.735609	0.0467705	9.71604e-56	-0.00554954	0.0383097	0.884822	0.97219	20
ENSG00000129204	17	USP6	5019733	rs3031	17	5113423	A	G	0.447128	0.00401324	0.0277318	0.884935	0.149496	0.019893	5.69073e-14	0.0268451	0.185536	0.884956	0.831061	15
ENSG00000262855	17	RP11-46I8.4	5030035	rs3031	17	5113423	A	G	0.447128	0.00401324	0.0277318	0.884935	0.132459	0.0216364	9.23784e-10	0.030298	0.20942	0.884967	0.554495	8
ENSG00000085063	11	CD59	33719807	rs1718067	11	33759670	T	C	0.672956	-0.00426748	0.0295965	0.885352	-0.212235	0.031477	1.55644e-11	0.0201073	0.139483	0.885378	0.393046	9
ENSG00000203797	6	DDO	110712974	rs35697832	6	110714205	T	C	0.132831	0.00599162	0.0416513	0.885617	-0.302032	0.0363538	9.72321e-17	-0.0198377	0.137924	0.885634
ENSG00000123094	12	RASSF8	26111962	rs10129050	12	26222768	G	A	0.255851	-0.00462	0.0321296	0.885664	0.295786	0.0265649	8.52634e-29	-0.0156194	0.108634	0.885674	0.855674	3
ENSG00000158161	1	EYA3	28296855	rs6687671	1	28366015	G	A	0.290171	-0.00439219	0.0306276	0.885969	0.295287	0.0290982	3.38352e-24	-0.0148743	0.103732	0.885981	0.128685	3
ENSG00000170889	19	RPS9	54704610	rs11084316	19	54706772	C	A	0.403138	-0.00409559	0.0285853	0.886072	-0.232839	0.0180455	4.33544e-38	0.0175898	0.122776	0.886079	0.267801	5
ENSG00000125505	19	MBOAT7	54677107	rs11084316	19	54706772	C	A	0.403138	-0.00409559	0.0285853	0.886072	0.151869	0.0269273	1.70087e-08	-0.0269679	0.188284	0.886109
ENSG00000248734	5	CTD-2260A17.1	96120481	rs149173	5	96114493	C	T	0.255891	-0.00458127	0.032061	0.886375	-0.419376	0.0433585	3.95465e-22	0.010924	0.0764576	0.886388	0.714339	10
ENSG00000132600	16	PRMT7	68344877	rs4783621	16	68383519	A	C	0.551616	0.00397982	0.0278657	0.886431	-0.209622	0.0216774	4.04096e-22	-0.0189857	0.132948	0.886444	0.10887	20
ENSG00000103056	16	SMPD3	68392231	rs4783621	16	68383519	A	C	0.551616	0.00397982	0.0278657	0.886431	-0.142365	0.0241757	3.89122e-09	-0.027955	0.195792	0.886464	0.846018	6
ENSG00000197361	15	FBXL22	63889552	rs4984303	15	63881931	C	T	0.586173	0.0040316	0.0282607	0.886561	0.188183	0.0240744	5.42091e-15	0.0214238	0.150202	0.886579	0.40116	11
ENSG00000267058	19	RP11-15A1.3	44395956	rs415168	19	44402574	G	C	0.49731	-0.00396454	0.0278017	0.886606	-0.354371	0.0384439	3.03078e-20	0.0111875	0.078463	0.886619	0.875797	9
ENSG00000267666	19	AC004156.3	663482	rs62134277	19	667184	A	G	0.541396	0.00396243	0.0277969	0.886646	0.308806	0.0363274	1.88536e-17	0.0128315	0.0900268	0.886662
ENSG00000158717	16	RNF166	88762903	rs7404845	16	88774921	T	C	0.432114	0.00397866	0.027928	0.886716	-0.52084	0.0339099	3.05743e-53	-0.00763893	0.0536234	0.886721	0.866662	17
ENSG00000180376	3	CCDC66	56591189	rs17825529	3	56595153	C	T	0.111039	0.00636306	0.0446897	0.886777	-0.429226	0.0493329	3.30141e-18	-0.0148245	0.104131	0.886792	0.659169	4
ENSG00000066379	6	ZNRD1	30026676	rs73728107	6	30038823	G	A	0.0495218	0.00968571	0.0681064	0.886911	0.557439	0.0463952	2.96317e-33	0.0173754	0.122186	0.886919	0.377128	20
ENSG00000204618	6	RNF39	30038043	rs73728107	6	30038823	G	A	0.0495218	0.00968571	0.0681064	0.886911	0.435245	0.0730608	2.56441e-09	0.0222535	0.156523	0.886943	0.12981	10
ENSG00000181090	9	EHMT1	140513444	rs7018515	9	140685699	T	C	0.307908	0.00428136	0.0301458	0.887063	0.127461	0.020551	5.56845e-10	0.0335896	0.236572	0.887092	0.595948	4
ENSG00000186501	1	TMEM222	27648651	rs150461998	1	27661952	T	C	0.00945146	-0.0195483	0.138263	0.887565	1.30239	0.0958512	4.74237e-42	-0.0150096	0.106167	0.887572	0.49214	4
ENSG00000155592	16	ZKSCAN2	25247322	rs4787310	16	25268368	G	A	0.345044	0.00414381	0.0293286	0.887642	0.377813	0.0271783	6.22012e-44	0.0109679	0.0776313	0.887647	0.744498	18
ENSG00000133985	14	TTC9	71108504	rs1572678	14	71107942	T	C	0.270379	0.00442239	0.0313134	0.887688	-0.892628	0.0351965	6.75103e-142	-0.00495435	0.0350806	0.88769	0.340975	7
ENSG00000245466	14	CTD-2540L5.6	71075515	rs1572678	14	71107942	T	C	0.270379	0.00442239	0.0313134	0.887688	-0.639254	0.0396792	2.15059e-58	-0.00691805	0.0489862	0.887693	0.175638	5
ENSG00000133997	14	MED6	71047974	rs1572678	14	71107942	T	C	0.270379	0.00442239	0.0313134	0.887688	-0.214563	0.0290146	1.41408e-13	-0.0206111	0.145967	0.887709	0.920348	4
ENSG00000008988	8	RPS20	56979854	rs2667999	8	56950474	C	T	0.214797	0.00475589	0.0336854	0.887723	0.233197	0.022821	1.63842e-24	0.0203943	0.144464	0.887734	0.154117	8
ENSG00000095397	9	DFNB31	117164360	rs12339210	9	117170241	C	G	0.126395	-0.0058965	0.0418036	0.887829	0.357403	0.0565067	2.53288e-10	-0.0164982	0.116994	0.887856	0.307735	4
ENSG00000124795	6	DEK	18224099	rs177296	6	18270760	G	A	0.198432	0.00488044	0.0346125	0.887868	-0.232775	0.0241501	5.48906e-22	-0.0209663	0.148711	0.88788	0.88638	11
ENSG00000151233	12	GXYLT1	42475647	rs11181363	12	42566282	C	T	0.154408	-0.00539174	0.0382867	0.888008	-0.273235	0.040889	2.35123e-11	0.019733	0.140155	0.888033	0.992516	5
ENSG00000179344	6	HLA-DQB1	32627244	rs3828790	6	32635809	C	T	0.609058	-0.00420546	0.0300429	0.888674	-1.0223	0.0254911	0	0.00411372	0.0293877	0.888675	0.115932	20
ENSG00000232629	6	HLA-DQB2	32723875	rs3828790	6	32635809	C	T	0.609058	-0.00420546	0.0300429	0.888674	1.0072	0.0437601	3.19277e-117	-0.0041754	0.0298287	0.888676	0.279751	20
ENSG00000196735	6	HLA-DQA1	32595956	rs3828790	6	32635809	C	T	0.609058	-0.00420546	0.0300429	0.888674	-0.48772	0.0377655	3.73263e-38	0.00862269	0.0616023	0.888681	0.275244	20
ENSG00000171488	1	LRRC8C	90098631	rs6694039	1	90223073	T	C	0.347205	-0.00413323	0.0296552	0.889153	0.145565	0.0259523	2.03563e-08	-0.0283944	0.203788	0.889187
ENSG00000243477	3	NAT6	50333833	rs2236947	3	50371432	A	C	0.479148	0.00386783	0.0277802	0.889269	0.231804	0.0333661	3.72386e-12	0.0166858	0.119868	0.889291
ENSG00000089486	16	CDIP1	4560676	rs8051695	16	4536621	C	T	0.730841	-0.00436452	0.0313753	0.889366	0.35921	0.0265056	7.68495e-42	-0.0121503	0.0873499	0.889371	0.465627	12
ENSG00000197386	4	HTT	3076408	rs10011412	4	3073254	G	A	0.0711102	0.00764084	0.0550041	0.889518	0.416222	0.0497874	6.27268e-17	0.0183576	0.132169	0.889533	0.601115	5
ENSG00000088053	19	GP6	55525073	rs6509916	19	55562402	G	A	0.484187	0.00392713	0.0283111	0.889677	0.299152	0.0440002	1.05433e-11	0.0131275	0.0946575	0.889699	0.734863	18
ENSG00000132256	11	TRIM5	5684425	rs12285766	11	5703774	G	A	0.529971	0.00385165	0.0277975	0.889797	0.377555	0.0351411	6.32536e-27	0.0102016	0.0736312	0.889806	0.569476	4
ENSG00000144021	2	CIAO1	96931870	rs62153915	2	97026576	T	C	0.324578	0.00412381	0.0297601	0.889791	-0.210136	0.0265866	2.70466e-15	-0.0196245	0.141645	0.889808	0.836279	16
ENSG00000108785	17	HSD17B1P1	40698782	rs4793039	17	40760234	G	A	0.278469	0.00437596	0.0316936	0.890184	-0.344812	0.0409478	3.74e-17	-0.0126909	0.0919279	0.890199	0.346497	12
ENSG00000185436	1	IFNLR1	24480647	rs1538633	1	24516690	A	G	0.362815	-0.00398255	0.0288552	0.890226	-0.516346	0.034644	3.08876e-50	0.00771295	0.0558859	0.890231	0.774704	6
ENSG00000089050	20	RBBP9	18467184	rs6081157	20	18458060	T	C	0.808012	-0.00485981	0.0352463	0.890334	-0.226398	0.0339991	2.75799e-11	0.0214658	0.155716	0.890358	0.54447	9
ENSG00000175826	17	CTDNEP1	7146910	rs2654185	17	7183362	C	A	0.612967	0.00392781	0.0285003	0.890386	0.11721	0.0162858	6.15134e-13	0.0335109	0.2432	0.890405	0.567005	10
ENSG00000165060	9	FXN	71650175	rs7859021	9	71694259	G	A	0.471184	-0.00381869	0.0277133	0.890404	-0.16427	0.0205164	1.1777e-15	0.0232464	0.168731	0.89042	0.909891	4
ENSG00000170092	7	AC018720.10	75123401	rs1167796	7	75173180	A	G	0.433831	0.00383684	0.0279244	0.890714	-0.438256	0.0516259	2.08288e-17	-0.00875479	0.0637254	0.890728	0.453352	5
ENSG00000158023	12	WDR66	122355768	rs6486782	12	122359172	C	T	0.581416	0.00384628	0.0280164	0.890804	-0.228408	0.0386914	3.56231e-09	-0.0168395	0.122693	0.890833
ENSG00000162909	1	CAPN2	223889295	rs7525446	1	223914453	T	C	0.849815	0.00535904	0.039043	0.890825	0.248329	0.0401469	6.19018e-10	0.0215804	0.157262	0.890852	0.602826	4
ENSG00000104325	8	DECR1	91013633	rs1805794	8	90990479	G	C	0.32194	-0.00407008	0.0297112	0.89104	-0.0780738	0.013746	1.34886e-08	0.0521312	0.380663	0.891072	0.823607	4
ENSG00000268555	19	RP11-678G14.3	21753624	rs4809151	19	21781883	A	G	0.323146	0.00405165	0.0296246	0.891216	-0.843087	0.0426756	7.16157e-87	-0.00480573	0.0351391	0.891218	0.331948	20
ENSG00000197013	19	ZNF429	21679484	rs4809151	19	21781883	A	G	0.323146	0.00405165	0.0296246	0.891216	-0.637034	0.0361909	2.37664e-69	-0.00636018	0.0465054	0.891219	0.398118	18
ENSG00000196268	19	ZNF493	21579921	rs4809151	19	21781883	A	G	0.323146	0.00405165	0.0296246	0.891216	-0.365962	0.0245895	4.2604e-50	-0.0110712	0.0809534	0.89122	0.330492	19
ENSG00000268278	19	RP11-420K14.1	21820776	rs4809151	19	21781883	A	G	0.323146	0.00405165	0.0296246	0.891216	-0.640883	0.0438644	2.40522e-48	-0.00632198	0.0462267	0.89122	0.320939	18
ENSG00000268658	19	LINC00664	21666176	rs4809151	19	21781883	A	G	0.323146	0.00405165	0.0296246	0.891216	-0.606558	0.0450667	2.72149e-41	-0.00667974	0.048843	0.891221	0.341108	19
ENSG00000268240	19	RP11-678G14.4	21770234	rs4809151	19	21781883	A	G	0.323146	0.00405165	0.0296246	0.891216	-0.418898	0.0339381	5.31475e-35	-0.00967216	0.0707247	0.891222	0.336666	17
ENSG00000198521	19	ZNF43	21987752	rs4809151	19	21781883	A	G	0.323146	0.00405165	0.0296246	0.891216	-0.446022	0.0363003	1.06394e-34	-0.00908397	0.0664237	0.891222	0.458218	14
ENSG00000172687	19	ZNF738	21541732	rs4809151	19	21781883	A	G	0.323146	0.00405165	0.0296246	0.891216	-0.431541	0.0371285	3.15279e-31	-0.0093888	0.0686532	0.891223	0.351275	17
ENSG00000160352	19	ZNF714	21264965	rs4809151	19	21781883	A	G	0.323146	0.00405165	0.0296246	0.891216	-0.262147	0.0377521	3.81382e-12	-0.0154556	0.11303	0.891236	0.48047	7
ENSG00000105750	19	ZNF85	21106028	rs4809151	19	21781883	A	G	0.323146	0.00405165	0.0296246	0.891216	-0.290526	0.0430511	1.49479e-11	-0.0139459	0.10199	0.891238	0.368518	5
ENSG00000118620	19	ZNF430	21203426	rs4809151	19	21781883	A	G	0.323146	0.00405165	0.0296246	0.891216	-0.251378	0.0380366	3.8735e-11	-0.0161178	0.117874	0.891239
ENSG00000162601	1	MYSM1	59120411	rs6661922	1	59149838	A	C	0.882435	-0.00581243	0.042533	0.891302	-0.161451	0.0272848	3.27369e-09	0.0360012	0.263512	0.891331
ENSG00000134121	3	CHL1	238279	rs4684609	3	158912	T	G	0.383919	0.00391097	0.0286389	0.891378	0.477313	0.0399741	7.27456e-33	0.00819372	0.0600042	0.891385	0.881096	11
ENSG00000138964	22	PARVG	44568836	rs139189	22	44603684	C	T	0.84984	-0.00527809	0.0387305	0.891602	-0.308754	0.0428173	5.55569e-13	0.0170948	0.125464	0.891621
ENSG00000261003	6	RP1-140C12.2	170723227	rs4710793	6	170621157	G	A	0.907931	0.00657704	0.0484187	0.89195	-0.879782	0.0712096	4.58802e-35	-0.00747576	0.0550382	0.891957	0.944485	4
ENSG00000112584	6	FAM120B	170599791	rs4710793	6	170621157	G	A	0.907931	0.00657704	0.0484187	0.89195	0.31489	0.0401241	4.23075e-15	0.0208868	0.153787	0.891966	0.990384	6
ENSG00000185507	11	IRF7	612553	rs11539530	11	609353	A	G	0.234492	0.00447372	0.0329344	0.89195	0.282176	0.0422647	2.44896e-11	0.0158544	0.11674	0.891972	0.17696	3
ENSG00000197372	19	ZNF675	23708433	rs251750	19	24047360	A	C	0.387529	-0.00387712	0.0285556	0.891999	0.321243	0.0441526	3.44528e-13	-0.0120691	0.0889064	0.892018	0.677217	8
ENSG00000231500	6	RPS18	33239787	rs17215231	6	33239869	T	C	0.0751951	0.0071754	0.0528672	0.892038	-0.797424	0.0373887	6.25128e-101	-0.00899822	0.0662988	0.892041	0.506017	20
ENSG00000235863	6	B3GALT4	33244917	rs17215231	6	33239869	T	C	0.0751951	0.0071754	0.0528672	0.892038	0.421625	0.0582361	4.48936e-13	0.0170184	0.125411	0.892057	0.290979	4
ENSG00000010292	12	NCAPD2	6602522	rs12822586	12	6598122	A	C	0.267973	-0.00422182	0.0311167	0.892077	-0.235434	0.0278332	2.70261e-17	0.0179321	0.132184	0.89209	0.706658	7
ENSG00000215039	12	CD27-AS1	6548167	rs12822586	12	6598122	A	C	0.267973	-0.00422182	0.0311167	0.892077	-0.132485	0.0200667	4.05023e-11	0.0318664	0.234919	0.892099	0.595751	5
ENSG00000161395	17	PGAP3	37827375	rs2643195	17	37853118	G	A	0.69261	0.00405062	0.0300127	0.892641	-0.223012	0.021127	4.77591e-26	-0.0181632	0.13459	0.892649	0.528431	10
ENSG00000158711	1	ELK4	205577071	rs3795550	1	205563162	T	C	0.67174	-0.00399788	0.0296198	0.892633	-0.130939	0.0215781	1.29405e-09	0.0305324	0.226267	0.892659
ENSG00000171045	8	TSNARE1	143293441	rs67439964	8	143343398	C	T	0.23946	0.00438567	0.0325911	0.892955	-0.243162	0.0315468	1.27839e-14	-0.018036	0.134051	0.892971	0.323384	3
ENSG00000089335	19	ZNF302	35168544	rs10401309	19	35175749	G	C	0.104644	-0.00607054	0.0451211	0.892977	-0.726466	0.0462804	1.58467e-55	0.00835626	0.0621127	0.89298	0.658	6
ENSG00000177700	11	POLR2L	837356	rs9704919	11	842682	G	A	0.698677	0.00413636	0.0307773	0.893089	-0.209432	0.0210841	2.98577e-23	-0.0197504	0.146969	0.893099	0.438263	11
ENSG00000175470	10	PPP2R2D	133747955	rs7915388	10	133734972	A	G	0.239699	-0.00437481	0.0325886	0.89321	0.420145	0.0308266	2.68146e-42	-0.0104126	0.0775689	0.893215	0.0381303	5
ENSG00000187048	1	CYP4A11	47394849	rs9726786	1	47481640	C	T	0.272502	0.00418597	0.0311988	0.893267	0.287643	0.0467102	7.3651e-10	0.0145527	0.108489	0.893293	0.64809	5
ENSG00000121417	19	ZNF211	58141761	rs3746209	19	58154305	T	A	0.14533	-0.0052683	0.0393306	0.893443	0.55638	0.0395084	4.86134e-45	-0.00946889	0.0706934	0.893448	0.167977	19
ENSG00000103489	16	XYLT1	17195626	rs4555139	16	17563949	A	G	0.402625	-0.00379575	0.0284149	0.893732	0.208332	0.0340956	9.94885e-10	-0.0182197	0.136425	0.893757
ENSG00000171943	1	SRGAP2C	121107124	rs6600671	1	121200490	T	G	0.611834	-0.00381202	0.0285534	0.893794	-0.210326	0.030309	3.93811e-12	0.0181243	0.135783	0.893814
ENSG00000163171	2	CDC42EP3	37869032	rs59984376	2	37903112	C	T	0.0673496	-0.00742061	0.0556587	0.893938	-0.348433	0.0536641	8.42286e-11	0.0212971	0.159774	0.89396
ENSG00000214113	6	LYRM4	5102827	rs457759	6	5115596	A	C	0.51752	0.00370326	0.0277855	0.893972	0.31124	0.0292951	2.29748e-26	0.0118984	0.0892806	0.89398	0.731844	8
ENSG00000137513	11	NARS2	78147007	rs7101478	11	78272517	A	C	0.795573	0.00460932	0.0345843	0.893974	0.185925	0.0301224	6.72971e-10	0.0247913	0.186055	0.893998
ENSG00000105792	7	C7orf63	89874488	rs917660	7	90032932	A	G	0.203123	-0.00456333	0.0343733	0.894385	-0.224	0.0399935	2.13223e-08	0.020372	0.153495	0.894414	0.192442	5
ENSG00000237765	4	FAM200B	15683285	rs28604503	4	15668508	T	C	0.378406	-0.00390077	0.0293923	0.89442	0.186658	0.0277555	1.75486e-11	-0.020898	0.157497	0.89444	0.974708	5
ENSG00000063438	5	AHRR	304291	rs6555059	5	226453	A	G	0.765605	-0.00436792	0.032927	0.894466	-0.36928	0.0591057	4.16296e-10	0.0118282	0.0891855	0.89449	0.98085	7
ENSG00000164933	8	SLC25A32	104410863	rs4734695	8	104256725	C	T	0.370479	-0.00388379	0.0292831	0.894487	0.11697	0.0205629	1.28239e-08	-0.0332033	0.250415	0.894515	0.183029	4
ENSG00000133250	19	ZNF414	8575462	rs968502	19	8567475	C	T	0.169552	-0.00497473	0.0376025	0.894749	0.243482	0.0292493	8.47791e-17	-0.0204316	0.154456	0.894762	0.999659	7
ENSG00000176108	17	CHMP6	78965398	rs1128705	17	78973901	G	C	0.435589	-0.00370105	0.02798	0.894767	-0.282007	0.0216344	7.72176e-39	0.013124	0.0992225	0.894772
ENSG00000013810	4	TACC3	1723227	rs4572936	4	1747971	T	C	0.187573	-0.00476039	0.0360716	0.895008	-0.473574	0.0475627	2.35456e-23	0.0100521	0.0761756	0.895017
ENSG00000170456	12	DENND5B	31535157	rs10743759	12	31680250	A	G	0.505711	0.0036519	0.0276873	0.895065	-0.140247	0.0244892	1.02291e-08	-0.0260391	0.19747	0.895093	0.335173	3
ENSG00000245975	15	RP11-30K9.6	59060271	rs17269439	15	59063144	A	C	0.035014	0.0100184	0.0760155	0.895148	1.37309	0.115852	2.09851e-32	0.00729624	0.0553643	0.895154	0.678261	6
ENSG00000040199	16	PHLPP2	71671738	rs1058750	16	71679057	T	C	0.832374	0.00482289	0.0366729	0.895371	-0.474365	0.0341307	6.4686e-44	-0.010167	0.0773129	0.895376	0.74856	19
ENSG00000197948	5	FCHSD1	141018869	rs41098	5	141020100	A	C	0.222778	0.00440245	0.0335287	0.895535	0.160389	0.0270346	2.97929e-09	0.0274486	0.209097	0.89556
ENSG00000188026	12	RILPL1	123955925	rs28492040	12	124017850	C	G	0.196065	0.00456973	0.0348453	0.895662	0.230334	0.0305672	4.87086e-14	0.0198396	0.151305	0.895678	0.741163	6
ENSG00000250091	12	DNAH10OS	124410971	rs4765127	12	124460167	T	G	0.334693	-0.00384469	0.0293351	0.895727	0.294102	0.0361552	4.1391e-16	-0.0130726	0.0997576	0.89574	0.811139	9
ENSG00000108823	17	SGCA	48241575	rs1046329	17	48248906	G	C	0.204103	0.00453681	0.0346584	0.895854	-0.170169	0.024026	1.41361e-12	-0.0266606	0.203705	0.895872	0.145164	3
ENSG00000128040	4	SPINK2	57676026	rs7668497	4	57700528	A	G	0.42294	-0.00369831	0.0283175	0.89609	-0.417276	0.0420195	3.0661e-23	0.00886298	0.0678686	0.896099	0.161861	5
ENSG00000105393	19	BABAM1	17378159	rs8112782	19	17374726	C	G	0.165181	0.00486537	0.0373113	0.89625	0.206492	0.0238048	4.15764e-18	0.023562	0.180712	0.896262	0.609925	7
ENSG00000243444	9	PALM2	112403068	rs11789107	9	112606832	G	A	0.132936	0.00534992	0.0411449	0.896546	0.325541	0.048749	2.42399e-11	0.0164339	0.126413	0.896565	0.393132	5
ENSG00000115993	2	TRAK2	202241930	rs7561048	2	202253039	A	G	0.682011	0.00388019	0.0298706	0.896646	0.152488	0.0265227	8.95936e-09	0.0254459	0.195938	0.896672	0.409306	4
ENSG00000108370	17	RGS9	63133549	rs16960381	17	63123532	T	C	0.160727	0.0049261	0.0379346	0.896679	0.308792	0.0518414	2.5774e-09	0.0159528	0.122878	0.896703
ENSG00000159251	15	ACTC1	35080297	rs549811	15	35006322	T	C	0.293128	0.00405332	0.0312493	0.896796	-0.274839	0.0320741	1.04501e-17	-0.014748	0.113713	0.896808	0.576508	5
ENSG00000117242	1	PINK1-AS	20969150	rs3818392	1	20993162	A	G	0.405148	0.00366947	0.0283146	0.896886	-0.364548	0.0337456	3.33751e-27	-0.0100658	0.077676	0.896893	0.371744	8
ENSG00000143437	1	ARNT	150782181	rs11204725	1	150742700	C	T	0.543986	-0.003583	0.0277633	0.897314	-0.144323	0.021715	3.00698e-11	0.0248263	0.192405	0.897333	0.792239	4
ENSG00000137101	9	CD72	35609530	rs10972542	9	35643363	T	C	0.0779163	0.00684405	0.053104	0.897453	-0.369721	0.0673851	4.09533e-08	-0.0185114	0.143672	0.897481
ENSG00000170011	3	MYRIP	39850405	rs6777708	3	39888501	C	T	0.590087	0.00362367	0.028248	0.897927	-0.217358	0.0358196	1.29408e-09	-0.0166714	0.12999	0.89795
ENSG00000182400	14	TRAPPC6B	39617015	rs7147194	14	39621261	G	T	0.247132	0.0041243	0.0322021	0.898089	0.198118	0.0345461	9.75795e-09	0.0208174	0.162581	0.898115	0.710577	3
ENSG00000261428	2	RP11-16P6.1	223431624	rs12475396	2	223442306	T	G	0.371409	0.00365625	0.0286106	0.898312	0.86957	0.0349912	2.51719e-136	0.00420466	0.0329024	0.898314	0.565809	14
ENSG00000145781	5	COMMD10	115420688	rs12332658	5	115545606	T	C	0.0790198	-0.00660917	0.0517417	0.89836	0.659368	0.0489568	2.40133e-41	-0.0100235	0.0784752	0.898364	0.94521	11
ENSG00000166582	17	CENPV	16245848	rs3112524	17	16245778	C	T	0.47232	-0.00355147	0.0278366	0.898479	0.314576	0.0281382	5.12734e-29	-0.0112897	0.088495	0.898486	0.290985	9
ENSG00000205853	22	RFPL3S	32755893	rs742096	22	32809223	T	C	0.0517759	0.00799163	0.0626418	0.898484	-0.537044	0.0948031	1.47166e-08	-0.0148808	0.116671	0.89851
ENSG00000174652	19	ZNF266	9523272	rs2335532	19	9504598	C	T	0.582509	-0.00359682	0.0282382	0.898644	0.869724	0.0194836	0	-0.00413559	0.0324681	0.898645	0.597451	20
ENSG00000173614	1	NMNAT1	10003486	rs74649083	1	9877280	C	T	0.044469	0.00864532	0.0678663	0.898634	0.309501	0.0497279	4.8497e-10	0.0279331	0.219322	0.898655
ENSG00000197580	11	BCO2	112046190	rs11214134	11	112080424	C	T	0.246061	-0.00411494	0.0323446	0.898765	-0.39433	0.0300833	2.96608e-39	0.0104353	0.0820281	0.89877	0.788615	9
ENSG00000234444	7	ZNF736	63767837	rs10253630	7	63827340	A	G	0.294948	-0.00385604	0.0303254	0.898818	0.313991	0.0401249	5.06279e-15	-0.0122807	0.0965932	0.898831	0.726172	9
ENSG00000105373	19	GLTSCR2	48248779	rs10415778	19	48255988	T	G	0.119395	0.00554287	0.0436173	0.898877	-0.21387	0.0317041	1.52177e-11	-0.025917	0.203979	0.898895
ENSG00000138802	4	SEC24B	110354928	rs1034669	4	110274833	T	C	0.19726	0.00449073	0.0354592	0.899221	0.113569	0.0198917	1.13405e-08	0.0395419	0.312303	0.899246
ENSG00000134107	3	BHLHE40	5020801	rs2137947	3	5030961	T	C	0.771451	0.00419333	0.0331497	0.899339	-0.177365	0.0298314	2.75474e-09	-0.0236424	0.186943	0.899361
ENSG00000260855	1	RP11-439E19.10	246935603	rs75281417	1	246894675	T	C	0.0490083	-0.00800632	0.0635045	0.899673	-0.654132	0.0768311	1.68184e-17	0.0122396	0.0970927	0.899684	0.405292	3
ENSG00000162946	1	DISC1	231762561	rs1998406	1	231929956	A	G	0.758939	-0.00407216	0.0324817	0.900232	-0.39208	0.0433173	1.41202e-19	0.010386	0.0828525	0.900242	0.720518	4
ENSG00000270964	15	RP11-502I4.3	67833410	rs2899726	15	67906954	A	G	0.787949	-0.0042296	0.0338008	0.900418	-0.504924	0.0374184	1.69662e-41	0.00837671	0.0669452	0.900422	0.755476	13
ENSG00000182718	15	ANXA2	60639333	rs8033800	15	60689179	A	T	0.602867	-0.00356171	0.0284747	0.900458	0.141761	0.0234534	1.50002e-09	-0.0251248	0.200907	0.900479
ENSG00000122729	9	ACO1	32384618	rs10970987	9	32457189	C	T	0.0805967	0.00636873	0.0509312	0.900487	0.448061	0.0452184	3.81121e-23	0.014214	0.113679	0.900495	0.273458	7
ENSG00000165006	9	UBAP1	34179003	rs10814083	9	34256347	T	C	0.3369	-0.00368144	0.0294496	0.900517	-0.19629	0.0176635	1.08771e-28	0.0187551	0.150041	0.900523	0.658737	13
ENSG00000198876	9	DCAF12	34086385	rs10814083	9	34256347	T	C	0.3369	-0.00368144	0.0294496	0.900517	-0.123597	0.0197602	3.97899e-10	0.0297858	0.238319	0.900537
ENSG00000204978	19	C19orf69	41949063	rs17318596	19	41937095	A	G	0.360897	-0.00359666	0.0288089	0.900646	-0.260561	0.0461596	1.65384e-08	0.0138035	0.110592	0.90067
ENSG00000262089	17	RP11-589P10.5	6897961	rs2292352	17	6902887	G	A	0.570527	-0.00350443	0.0281621	0.900968	0.255691	0.0409662	4.33372e-10	-0.0137057	0.110163	0.900988
ENSG00000108839	17	ALOX12	6899384	rs2292352	17	6902887	G	A	0.570527	-0.00350443	0.0281621	0.900968	0.236443	0.0395397	2.23292e-09	-0.0148215	0.119133	0.90099
ENSG00000104825	19	NFKBIB	39390340	rs3136644	19	39398631	G	A	0.165114	0.00464877	0.0374394	0.901182	0.105625	0.0187098	1.64753e-08	0.044012	0.354542	0.901206
ENSG00000132199	18	ENOSF1	670324	rs12970623	18	729159	A	G	0.416592	0.00348684	0.0280951	0.901229	-0.54215	0.0369776	1.13612e-48	-0.0064315	0.0518235	0.901233	0.79139	16
ENSG00000021762	11	OSBPL5	3108346	rs734458	11	3148037	A	G	0.129259	-0.0051844	0.0418003	0.901293	0.550337	0.0495842	1.26797e-28	-0.00942041	0.0759587	0.901299	0.549209	7
ENSG00000271817	4	U3	159621843	rs4690909	4	159629151	C	G	0.690469	0.00371538	0.0299666	0.901328	-0.310344	0.0479387	9.55847e-11	-0.0119718	0.096577	0.901346
ENSG00000112763	6	BTN2A1	26458150	rs6929846	6	26458265	C	T	0.83184	0.00474759	0.0384652	0.90177	-0.254534	0.0331662	1.66064e-14	-0.0186521	0.15114	0.901783	0.630002	6
ENSG00000158186	3	MRAS	138066539	rs2306374	3	138119952	C	T	0.165714	-0.00466941	0.0378764	0.901885	0.243847	0.0350144	3.30306e-12	-0.0191489	0.155353	0.9019
ENSG00000109576	4	AADAT	170981373	rs62344676	4	170955013	G	C	0.0606751	0.00714221	0.0580696	0.902112	-0.32056	0.0551796	6.2699e-09	-0.0222804	0.181191	0.902134	0.758445	4
ENSG00000242866	15	STRC	43891596	rs7175129	15	44030018	A	G	0.731497	-0.00384665	0.031298	0.902183	-0.36517	0.0398934	5.50414e-20	0.0105339	0.0857158	0.902192	0.660392	20
ENSG00000213943	3	KRT18P17	12828892	rs9871991	3	12827525	A	C	0.586438	0.00346691	0.0282357	0.902277	0.503806	0.0420089	3.87437e-33	0.00688144	0.0560477	0.902283	0.913225	7
ENSG00000144214	2	LYG1	99900701	rs2309604	2	100090098	G	A	0.430936	0.00343156	0.0279576	0.902312	0.225847	0.0311768	4.35415e-13	0.0151942	0.123808	0.902326	0.157432	9
ENSG00000112078	6	KCTD20	36410544	rs626516	6	36465380	T	C	0.781397	-0.00410913	0.0335307	0.902465	0.164302	0.0293624	2.19789e-08	-0.0250096	0.204129	0.902488
ENSG00000142166	21	IFNAR1	34696734	rs9984439	21	34693063	G	A	0.397626	-0.00344981	0.0281524	0.902471	-0.166445	0.0283252	4.19763e-09	0.0207264	0.169176	0.902492	0.0718614	3
ENSG00000183431	1	SF3A3	38422647	rs10890285	1	38453576	C	A	0.273094	-0.00375046	0.0309937	0.903685	-0.202247	0.0358525	1.68984e-08	0.018544	0.153282	0.903707	0.975764	5
ENSG00000169715	16	MT1E	56659387	rs62036056	16	56663028	A	G	0.256589	0.00382359	0.031728	0.904078	-0.275587	0.0331499	9.30359e-17	-0.0138743	0.115141	0.904088	0.90875	6
ENSG00000273456	2	RP11-686O6.2	203239655	rs3731696	2	203431804	G	A	0.122553	0.00515703	0.0428251	0.90415	0.56878	0.0614816	2.2194e-20	0.00906683	0.0752993	0.904158	0.536758	5
ENSG00000105122	19	RASAL3	15562435	rs8099840	19	15581025	C	A	0.373861	0.00342637	0.0285296	0.904405	-0.327578	0.0435082	5.10899e-14	-0.0104597	0.0871036	0.904417
ENSG00000039319	5	ZFYVE16	79703832	rs10076737	5	79846926	C	T	0.0538951	-0.00747804	0.0624553	0.904694	0.200529	0.0361091	2.80125e-08	-0.0372916	0.311525	0.904716
ENSG00000240065	6	PSMB9	32811913	rs3101942	6	32870057	A	G	0.591809	-0.00351263	0.0293765	0.904822	0.181303	0.0286237	2.38852e-10	-0.0193744	0.162059	0.904838	0.555686	6
ENSG00000261011	10	RP11-96C23.11	88761393	rs1240369	10	88757435	T	C	0.317603	0.00353698	0.0297299	0.905299	0.192859	0.0282504	8.68464e-12	0.0183397	0.154177	0.905313	0.801729	3
ENSG00000157445	3	CACNA2D3	54156574	rs1868513	3	54164523	A	G	0.405437	0.00335506	0.02822	0.905363	0.27381	0.0313178	2.27107e-18	0.0122532	0.103074	0.905372	0.857963	7
ENSG00000168116	6	KIAA1586	56911347	rs3778515	6	57042709	G	T	0.217331	0.00396334	0.0333736	0.905468	-0.250426	0.0447601	2.20819e-08	-0.0158264	0.133297	0.905489	0.893879	5
ENSG00000167468	19	GPX4	1103936	rs4806970	19	1099069	A	G	0.229711	-0.00390325	0.0328933	0.905541	0.209401	0.0290009	5.18008e-13	-0.0186401	0.157104	0.905554	0.992807	3
ENSG00000164924	8	YWHAZ	101928753	rs1470764	8	101950038	A	G	0.617244	0.00338849	0.0285686	0.905585	-0.210823	0.0233444	1.70137e-19	-0.0160727	0.135522	0.905593	0.983814	8
ENSG00000153446	16	C16orf89	5094123	rs741167	16	5105365	T	C	0.160645	0.00447554	0.0378706	0.905925	0.329487	0.0590747	2.44053e-08	0.0135834	0.114964	0.905946
ENSG00000184752	12	NDUFA12	95290831	rs835044	12	95397552	C	T	0.66159	0.0034832	0.0295192	0.906069	0.11163	0.0172098	8.79086e-11	0.0312031	0.264482	0.906085	0.665304	3
ENSG00000241350	7	PMS2P11	76640868	rs2245368	7	76608143	T	C	0.831462	-0.00438033	0.0372315	0.906344	-0.629869	0.067186	6.91699e-21	0.00695435	0.0591146	0.906351
ENSG00000196935	12	SRGAP1	64238073	rs61931202	12	64443651	G	T	0.270355	-0.00367243	0.0313756	0.906822	0.20474	0.0332434	7.32908e-10	-0.017937	0.153274	0.906839
ENSG00000188643	1	S100A16	153579362	rs10797096	1	153640665	A	G	0.45953	0.00324986	0.027832	0.907045	0.368062	0.030355	7.76274e-34	0.00882965	0.0756212	0.907049	0.342193	11
ENSG00000090266	7	NDUFB2	140390577	rs73497923	7	140638895	G	A	0.0621202	-0.00674346	0.0579314	0.907332	-0.209774	0.025283	1.06738e-16	0.0321463	0.276188	0.907341	0.304905	8
ENSG00000197302	16	ZNF720	31724550	rs1468158	16	31715931	C	T	0.705809	0.00356529	0.0306308	0.907339	0.213278	0.0349398	1.03344e-09	0.0167166	0.143645	0.907356	0.674211	4
ENSG00000131507	5	NDFIP1	141488070	rs181826	5	141526057	A	C	0.617983	0.00331583	0.0286261	0.907786	0.458588	0.0304139	2.25219e-51	0.00723052	0.0624241	0.907788	0.978424	12
ENSG00000204099	2	NEU4	242749920	rs35301767	2	242759744	A	G	0.27129	0.00358497	0.0311745	0.908447	-0.6246	0.0446325	1.68896e-44	-0.00573963	0.0499128	0.908451	0.900119	10
ENSG00000108469	17	RECQL5	73622925	rs79225822	17	73663077	C	T	0.0338244	0.00868559	0.0761165	0.909151	0.421495	0.0641804	5.12211e-11	0.0206066	0.180614	0.909165	0.945499	3
ENSG00000132623	20	ANKEF1	9966774	rs6057108	20	10013574	A	G	0.541646	-0.00316821	0.0278507	0.909431	0.420876	0.0328547	1.43719e-37	-0.00752766	0.0661758	0.909434	0.907051	11
ENSG00000163798	2	SLC4A1AP	27886338	rs9678851	2	27887034	A	C	0.571307	-0.00317977	0.0280905	0.909874	0.175437	0.021211	1.32789e-16	-0.0181249	0.160132	0.909883	0.725152	8
ENSG00000151835	13	SACS	23902965	rs4770433	13	23903791	G	A	0.452804	0.00316393	0.0279591	0.909902	0.270329	0.0251778	6.83638e-27	0.011704	0.103432	0.909906	0.822403	5
ENSG00000198879	10	SFMBT2	7200586	rs77424740	10	7266471	C	T	0.0870788	0.00558763	0.0495018	0.910128	-0.326626	0.0524106	4.60339e-10	-0.0171071	0.15158	0.910142
ENSG00000136986	8	DERL1	124025404	rs7159	8	124027628	C	T	0.652421	0.00326759	0.0291216	0.910661	-0.242431	0.0268007	1.48714e-19	-0.0134784	0.120132	0.910668	0.850681	6
ENSG00000161281	19	COX7A1	36641824	rs2967515	19	36880484	C	T	0.660491	-0.00327598	0.0292927	0.910953	0.10917	0.015689	3.44178e-12	-0.0300081	0.268357	0.910965	0.800549	14
ENSG00000249839	15	AC011330.5	43955852	rs689797	15	43826557	T	C	0.28974	0.00341281	0.0305522	0.911058	-0.462483	0.0525998	1.46283e-18	-0.00737932	0.0660666	0.911065	0.939563	19
ENSG00000154252	2	GAL3ST2	242716240	rs10755057	2	242710662	G	T	0.501076	0.00307729	0.0276491	0.91138	0.525729	0.0453332	4.2678e-31	0.00585338	0.0525943	0.911384	0.829442	8
ENSG00000069974	15	RAB27A	55495164	rs2290344	15	55619796	C	T	0.1038	-0.00499297	0.0448943	0.911445	0.357625	0.043443	1.84027e-16	-0.0139615	0.125546	0.911453	0.68281	3
ENSG00000137266	6	SLC22A23	3269196	rs17309827	6	3433318	G	T	0.364897	-0.00320701	0.0288404	0.911459	-0.175294	0.0307876	1.24349e-08	0.018295	0.164557	0.911476	0.0187529	4
ENSG00000131370	3	SH3BP5	15296360	rs6793635	3	15351965	T	C	0.400426	0.00314351	0.0283609	0.911744	0.247046	0.026082	2.74768e-21	0.0127244	0.114808	0.91175	0.953808	5
ENSG00000092203	14	TOX4	21944756	rs1139130	14	21967916	A	G	0.521913	-0.0031087	0.0280544	0.911767	0.123161	0.0150486	2.7406e-16	-0.0252409	0.227807	0.911775	0.828212	10
ENSG00000106635	7	BCL7B	72950686	rs2573	7	72984220	C	T	0.0694653	0.00597248	0.0539019	0.911773	-0.178453	0.0288131	5.88554e-10	-0.0334681	0.302099	0.911787	0.921729	5
ENSG00000169756	2	LIMS1	109150857	rs12476488	2	109155954	T	C	0.407772	0.00312299	0.0282216	0.911886	0.204864	0.0279966	2.52731e-13	0.0152442	0.137773	0.911896	0.581496	5
ENSG00000143740	1	SNAP47	227916240	rs2236359	1	227935444	G	A	0.414822	0.00311335	0.0281605	0.911968	-0.248638	0.0239727	3.33533e-25	-0.0125216	0.113265	0.911972	0.858308	11
ENSG00000260273	6	RP11-425D10.10	109703998	rs1046943	6	109783941	G	A	0.413873	0.00312402	0.0282624	0.911984	0.466892	0.0458799	2.52766e-24	0.0066911	0.0605366	0.911989	0.731289	16
ENSG00000100744	14	GSKIP	96829814	rs3759601	14	96777468	C	G	0.438091	0.00309402	0.0280104	0.912045	0.535659	0.0259489	1.1328e-94	0.0057761	0.0522922	0.912046	0.895727	10
ENSG00000167766	19	ZNF83	53097313	rs1046679	19	53115842	T	C	0.328303	0.00323301	0.0294905	0.912704	0.413689	0.0273162	8.24466e-52	0.00781507	0.0712885	0.912706	0.566709	8
ENSG00000144199	2	FAHD2B	97749320	rs1257109	2	97776627	A	C	0.785769	0.00374478	0.0342591	0.912958	0.310158	0.0275432	2.04975e-29	0.0120738	0.110462	0.912963	0.82841	17
ENSG00000166743	16	ACSM1	20634559	rs3213646	16	20810067	C	T	0.589109	0.00308124	0.0281995	0.912992	-0.457803	0.0442953	4.88096e-25	-0.00673049	0.0616009	0.912996	0.987463	16
ENSG00000139192	12	TAPBPL	6560856	rs2534709	12	6568572	C	T	0.294478	0.00332065	0.030405	0.913033	0.604768	0.0313559	6.8764e-83	0.00549078	0.0502763	0.913034	0.917622	15
ENSG00000226849	1	RP4-635E18.7	11128528	rs1884429	1	11112836	C	T	0.767141	-0.0036494	0.0334163	0.913036	0.306038	0.0370982	1.59198e-16	-0.0119247	0.1092	0.913043	0.698723	9
ENSG00000215795	1	RP11-488L18.3	247347115	rs77289379	1	247497864	A	G	0.0789501	-0.00575133	0.0527167	0.913124	0.514215	0.0927713	2.97627e-08	-0.0111847	0.102539	0.913141
ENSG00000175054	3	ATR	142168077	rs13061823	3	142120786	T	C	0.551348	-0.00304814	0.0279782	0.913245	0.123103	0.0220269	2.28687e-08	-0.0247609	0.227318	0.913261	0.345763	5
ENSG00000182873	1	RP11-181G12.2	2113233	rs2459998	1	2138679	G	A	0.39223	0.00309756	0.0284614	0.913334	0.262375	0.04129	2.0919e-10	0.0118059	0.108492	0.913347	0.870339	4
ENSG00000259416	15	RP11-158M2.5	86298172	rs7177107	15	86123364	A	G	0.235643	0.00356297	0.0327558	0.913382	-0.343004	0.0530629	1.01906e-10	-0.0103875	0.0955104	0.913394	0.566874	3
ENSG00000198466	19	ZNF587	58361225	rs74643639	19	58356242	G	A	0.0738525	-0.00576396	0.0531525	0.913645	-0.58072	0.0640613	1.24533e-19	0.00992554	0.0915352	0.913651	0.273523	13
ENSG00000269867	19	CTD-2583A14.8	58378406	rs74643639	19	58356242	G	A	0.0738525	-0.00576396	0.0531525	0.913645	-0.479626	0.0789148	1.21863e-09	0.0120176	0.110838	0.913659	0.700271	4
ENSG00000100068	22	LRP5L	25747385	rs5996929	22	25791463	A	G	0.178802	0.00390238	0.036023	0.913734	0.618568	0.0473494	5.29484e-39	0.00630873	0.0582381	0.913737	0.792673	7
ENSG00000163041	1	H3F3A	226249552	rs4271181	1	226266029	G	A	0.745495	-0.00344712	0.031834	0.91377	-0.667718	0.0356876	4.09651e-78	0.00516254	0.0476766	0.913772	0.874195	10
ENSG00000164331	5	ANKRA2	72848160	rs168223	5	72863894	A	G	0.226834	0.0035836	0.0331099	0.913811	-0.264364	0.0355378	1.01483e-13	-0.0135556	0.125257	0.91382
ENSG00000164338	5	UTP15	72861268	rs168223	5	72863894	A	G	0.226834	0.0035836	0.0331099	0.913811	-0.136518	0.0214765	2.06244e-10	-0.02625	0.242567	0.913823
ENSG00000138660	4	AP1AR	113152893	rs3822289	4	113196545	G	A	0.503959	-0.0029944	0.0276657	0.913809	0.154886	0.0271141	1.11404e-08	-0.0193329	0.178652	0.913825	0.262335	3
ENSG00000272109	5	CTD-2260A17.3	96140056	rs27434	5	96129512	G	A	0.78926	-0.00365572	0.0338413	0.913976	-0.5364	0.0441393	5.56764e-34	0.00681529	0.0630922	0.913979	0.78937	14
ENSG00000267481	19	CTC-559E9.5	19899564	rs35018071	19	19914095	G	T	0.190984	0.00382063	0.0356231	0.91459	0.296807	0.0507719	5.03851e-09	0.0128724	0.120041	0.914604
ENSG00000169991	1	IFFO2	19230775	rs28789190	1	19317338	A	G	0.11591	-0.00463086	0.0434217	0.915068	-0.473487	0.0454256	1.93988e-25	0.00978033	0.091711	0.915072	0.77341	10
ENSG00000138363	2	ATIC	216176540	rs16853834	2	216210236	T	C	0.155875	-0.00405369	0.0380179	0.915086	0.535951	0.0401808	1.38234e-40	-0.00756355	0.0709377	0.915088	0.876449	6
ENSG00000117748	1	RPA2	28218035	rs17185038	1	28219658	G	C	0.0670039	0.00590759	0.0555243	0.915268	1.32694	0.0513308	2.38649e-147	0.00445204	0.0418442	0.915269	0.173422	8
ENSG00000188779	15	SKOR1	68112042	rs4776970	15	68080886	T	A	0.363035	0.00307511	0.028918	0.915314	-0.203438	0.031226	7.26836e-11	-0.0151157	0.142165	0.915325	0.181132	7
ENSG00000116984	1	MTR	236958610	rs1805087	1	237048500	G	A	0.198024	-0.0036958	0.0348552	0.915556	0.199812	0.0339178	3.83714e-09	-0.0184964	0.174468	0.91557
ENSG00000233429	7	HOTAIRM1	27135266	rs2522828	7	27143757	C	T	0.91477	0.00524325	0.0495336	0.915699	-0.887839	0.0686886	3.22943e-38	-0.00590563	0.0557931	0.915702	0.418714	11
ENSG00000108187	10	PBLD	70042417	rs4142048	10	70044031	C	T	0.187406	0.00377991	0.0357271	0.915741	0.481838	0.0395739	4.19004e-34	0.00784477	0.0741503	0.915745	0.673437	12
ENSG00000100162	22	CENPM	42334725	rs4822062	22	42274287	A	G	0.103378	-0.00483345	0.0457222	0.91581	0.391706	0.0672553	5.73993e-09	-0.0123395	0.116745	0.915824	0.786145	5
ENSG00000164879	8	CA3	86285665	rs9969643	8	86365987	T	C	0.596981	-0.00298143	0.0282506	0.915951	-0.122781	0.0179077	7.06533e-12	0.0242825	0.230117	0.915961	0.445973	4
ENSG00000104267	8	CA2	86376081	rs9969643	8	86365987	T	C	0.596981	-0.00298143	0.0282506	0.915951	0.175044	0.0302928	7.54115e-09	-0.0170325	0.161418	0.915965
ENSG00000225484	10	RP11-773D16.1	81563813	rs2493732	10	81626286	C	A	0.231006	0.00347143	0.0331767	0.916666	-0.412558	0.0443771	1.44964e-20	-0.0084144	0.0804222	0.916671	0.700428	11
ENSG00000254604	11	AP000487.6	70128473	rs6592542	11	70187783	G	A	0.350749	-0.00302515	0.0290843	0.917159	0.204194	0.0353564	7.68168e-09	-0.0148151	0.142458	0.917172
ENSG00000233621	1	RP11-422J8.1	37920480	rs2245867	1	37931878	G	T	0.523284	-0.00290338	0.0279238	0.917189	0.558663	0.0298044	2.15514e-78	-0.00519701	0.049984	0.91719	0.531917	18
ENSG00000142330	2	CAPN10	241526133	rs3792269	2	241531479	G	A	0.170362	0.00384557	0.037009	0.917241	-0.301344	0.0376396	1.18468e-15	-0.0127614	0.122823	0.917249	0.657797	4
ENSG00000065060	6	UHRF1BP1	34759857	rs9462026	6	34797033	G	C	0.327944	0.00307397	0.0296055	0.917303	0.511509	0.0271649	4.30608e-79	0.00600961	0.0578796	0.917305	0.550461	20
ENSG00000124562	6	SNRPC	34725183	rs9462026	6	34797033	G	C	0.327944	0.00307397	0.0296055	0.917303	-0.118161	0.0175068	1.48423e-11	-0.0260151	0.250582	0.917313
ENSG00000173113	11	TRMT112	64083932	rs11549691	11	63993287	T	C	0.0612837	0.00590704	0.0569699	0.917418	-0.489424	0.0431904	9.1345e-30	-0.0120694	0.116407	0.917421	0.0382129	11
ENSG00000086666	15	ZFAND6	80351910	rs11636963	15	80493823	A	C	0.069999	0.00558025	0.0539583	0.917632	-0.315202	0.0495076	1.93085e-10	-0.0177037	0.171209	0.917642
ENSG00000103876	15	FAH	80444832	rs11636963	15	80493823	A	C	0.069999	0.00558025	0.0539583	0.917632	-0.36888	0.0603591	9.87443e-10	-0.0151275	0.146297	0.917643
ENSG00000129946	19	SHC2	416583	rs2041399	19	438357	C	T	0.19825	-0.00358357	0.0346924	0.917728	0.459981	0.0491944	8.743e-21	-0.00779069	0.075426	0.917733	0.892938	8
ENSG00000257176	12	RP11-996F15.2	29433351	rs9989017	12	29489564	T	C	0.232676	-0.00341163	0.0330296	0.917732	0.750846	0.045409	2.0476e-61	-0.00454371	0.0439907	0.917734	0.612604	20
ENSG00000181781	19	ODF3L2	463346	rs2041399	19	438357	C	T	0.19825	-0.00358357	0.0346924	0.917728	0.365763	0.0466773	4.65143e-15	-0.00979752	0.0948576	0.917736	0.802621	5
ENSG00000087502	12	ERGIC2	29490285	rs9989017	12	29489564	T	C	0.232676	-0.00341163	0.0330296	0.917732	-0.277685	0.0250373	1.38962e-28	0.012286	0.118951	0.917736	0.427984	10
ENSG00000166002	11	SMCO4	93211638	rs2605618	11	93243522	T	G	0.287806	0.00322288	0.0312298	0.917805	0.204531	0.0354812	8.19025e-09	0.0157574	0.152714	0.917818
ENSG00000174307	1	PHLDA3	201434620	rs12090950	1	201429381	A	G	0.547104	-0.00286568	0.0277939	0.91788	-0.193551	0.0271385	9.89502e-13	0.0148058	0.143615	0.917888	0.627946	3
ENSG00000231584	2	FAHD2CP	96676299	rs2692954	2	96683378	G	T	0.342264	0.00304608	0.0295596	0.917924	0.245739	0.0294085	6.48585e-17	0.0123956	0.120298	0.91793	0.962807	12
ENSG00000224769	3	AC069213.1	195341818	rs6605343	3	195328386	A	C	0.40729	-0.00291341	0.0282937	0.917987	0.7158	0.0458952	7.69958e-55	-0.00407015	0.0395282	0.917988	0.821338	20
ENSG00000079393	10	DUSP13	76854192	rs3088142	10	76854564	T	C	0.406527	0.00290492	0.0282679	0.918151	-0.110978	0.0171549	9.85451e-11	-0.0261756	0.254748	0.918161	0.385837	4
ENSG00000138095	2	LRPPRC	44113647	rs6759659	2	44143756	G	A	0.394982	-0.0029224	0.0284593	0.918211	0.247643	0.0181974	3.55341e-42	-0.0118009	0.114924	0.918214	0.0231261	11
ENSG00000013523	14	ANGEL1	77253588	rs7493768	14	77301219	T	C	0.344543	-0.00300789	0.02941	0.918539	-0.16438	0.0296732	3.03014e-08	0.0182984	0.178945	0.918553
ENSG00000106133	7	NSUN5P2	72418120	rs73131530	7	72308840	A	T	0.0734933	-0.00541622	0.0531081	0.918769	0.556973	0.0932153	2.29917e-09	-0.00972439	0.0953652	0.91878	0.333379	3
ENSG00000188086	3	PRSS45	46783582	rs58830807	3	46783959	C	T	0.1367	-0.00413071	0.0405497	0.918862	0.616752	0.0375817	1.59661e-60	-0.00669752	0.0657484	0.918863	0.893483	18
ENSG00000104415	8	WISP1	134203282	rs62514004	8	134202489	G	A	0.341547	-0.00300393	0.0295591	0.919055	0.395669	0.0461493	1.00235e-17	-0.00759203	0.0747119	0.91906
ENSG00000251485	2	AC068134.10	233207826	rs723044	2	232879671	T	C	0.0264382	0.00880575	0.0867206	0.919121	0.561643	0.0962968	5.46304e-09	0.0156786	0.154429	0.919133
ENSG00000259673	15	IQCH-AS1	67695957	rs72747436	15	67804502	A	G	0.119342	0.00432637	0.0426443	0.919191	0.272051	0.0346325	3.98611e-15	0.0159028	0.156764	0.919198	0.417801	9
ENSG00000102760	13	RGCC	42031695	rs34835742	13	42131799	T	C	0.139331	-0.00407846	0.0402397	0.919269	0.314646	0.0491313	1.51167e-10	-0.0129621	0.127905	0.919279	0.700788	12
ENSG00000143434	1	SEMA6C	151104161	rs11807526	1	151115997	C	A	0.157713	0.00386519	0.0381816	0.919367	-0.195214	0.0247429	3.02917e-15	-0.0197998	0.195605	0.919373	0.658756	7
ENSG00000155393	16	HEATR3	50099852	rs2287196	16	50120122	T	C	0.716239	0.00311797	0.0308203	0.919419	0.392997	0.0286533	8.18879e-43	0.00793383	0.0784259	0.919421	0.167296	18
ENSG00000137996	1	RTCA	100731763	rs7543453	1	100709301	G	A	0.854071	0.00400836	0.0396285	0.919433	-0.29117	0.0338111	7.20039e-18	-0.0137664	0.13611	0.919438	0.534911	5
ENSG00000102743	13	SLC25A15	41363548	rs7335572	13	41388476	A	G	0.106866	0.00448076	0.0443747	0.91957	-0.241568	0.0334265	4.94356e-13	-0.0185486	0.183712	0.919578	0.729028	3
ENSG00000099940	22	SNAP29	21213271	rs5751939	22	21139242	T	C	0.0778603	0.00532838	0.0528368	0.919673	-0.467381	0.0352773	4.5862e-40	-0.0114005	0.113052	0.919675	0.0631402	4
ENSG00000101247	20	NDUFAF5	13765596	rs3180370	20	13747441	G	A	0.665188	-0.00293811	0.0294184	0.920445	0.23503	0.0256815	5.60396e-20	-0.012501	0.125176	0.92045	0.296291	10
ENSG00000034971	1	MYOC	171604557	rs171000	1	171598082	T	G	0.61286	-0.00283935	0.0284575	0.920523	0.175137	0.0271519	1.11662e-10	-0.0162122	0.162507	0.920532
ENSG00000178445	9	GLDC	6532464	rs1658953	9	6644210	G	T	0.117476	0.00430461	0.0431534	0.920542	-0.349546	0.0504524	4.26139e-12	-0.0123149	0.123468	0.92055	0.31002	3
ENSG00000267365	17	KCNJ2-AS1	68163102	rs16975575	17	68323746	G	T	0.225597	-0.00331899	0.033281	0.920562	-0.235151	0.030357	9.46934e-15	0.0141143	0.141542	0.920568	0.743627	6
ENSG00000123700	17	KCNJ2	68164814	rs16975575	17	68323746	G	T	0.225597	-0.00331899	0.033281	0.920562	-0.2886	0.0372091	8.75289e-15	0.0115003	0.115328	0.920568	0.895019	5
ENSG00000232546	7	RP11-458F8.1	66313483	rs28648401	7	66367132	C	T	0.26628	-0.00315887	0.0317244	0.920684	-0.402422	0.0529088	2.82796e-14	0.00784965	0.0788404	0.920691	0.545945	4
ENSG00000125775	20	SDCBP2	1290619	rs34019978	20	1306103	T	C	0.129177	-0.00409465	0.0412375	0.920905	0.283133	0.045741	6.01968e-10	-0.0144619	0.145666	0.920915	0.567367	4
ENSG00000271122	7	RP11-379H18.1	35734824	rs3779234	7	35709842	T	C	0.382063	-0.00281108	0.0285025	0.921435	0.193983	0.0229559	2.90671e-17	-0.0144914	0.146943	0.921441	0.993116	8
ENSG00000122557	7	HERPUD2	35672269	rs3779234	7	35709842	T	C	0.382063	-0.00281108	0.0285025	0.921435	0.214034	0.0262277	3.33315e-16	-0.0131338	0.133178	0.921441	0.912643	4
ENSG00000178988	4	MRFAP1L1	6709428	rs4493618	4	6701203	T	C	0.491358	-0.00273579	0.0277749	0.921536	-0.135863	0.0242996	2.25558e-08	0.0201364	0.204465	0.921548
ENSG00000090273	1	NUDC	27226729	rs79567479	1	27011533	C	T	0.0818073	0.00501486	0.0509403	0.921578	-0.240957	0.0368297	6.0516e-11	-0.0208123	0.211432	0.921587
ENSG00000146109	6	ABT1	26597180	rs6929908	6	26555289	A	C	0.796086	-0.00341819	0.0347767	0.921702	0.201645	0.0324848	5.38829e-10	-0.0169515	0.172487	0.921712	0.449635	8
ENSG00000172785	9	CBWD1	121041	rs522747	9	211472	T	A	0.4045	-0.00276695	0.0283181	0.922163	0.634268	0.0367062	6.7035e-67	-0.00436243	0.0446476	0.922164	0.499168	20
ENSG00000110711	11	AIP	67250512	rs11601325	11	67227006	A	G	0.421869	0.00275255	0.0281761	0.922178	-0.155535	0.0198414	4.54464e-15	-0.0176973	0.18117	0.922184	0.0460089	11
ENSG00000153531	13	ADPRHL1	114076260	rs9603837	13	114057712	A	G	0.625783	-0.00278745	0.0287691	0.922814	-0.151606	0.0229702	4.10802e-11	0.0183861	0.189783	0.922822
ENSG00000137509	11	PRCP	82534544	rs11821336	11	82626912	A	G	0.019908	0.00985789	0.101817	0.92287	-0.528232	0.0665565	2.07804e-15	-0.018662	0.192765	0.922875	0.844677	5
ENSG00000167671	19	UBXN6	4444996	rs9352	19	4442336	T	C	0.543027	0.00268109	0.0277294	0.922975	-0.395469	0.0246237	4.82373e-58	-0.00677952	0.070119	0.922976	0.896656	9
ENSG00000215908	1	CROCCP2	16944751	rs9439632	1	16830833	T	C	0.500902	0.00269575	0.0279159	0.92307	-0.298456	0.0367996	5.04951e-16	-0.00903232	0.093541	0.923076	0.377807	3
ENSG00000150867	10	PIP4K2A	22823778	rs9783154	10	22827411	C	A	0.320131	0.00288264	0.0298839	0.923154	-0.198123	0.0269077	1.79742e-13	-0.0145497	0.150848	0.923161	0.983998	6
ENSG00000167384	19	ZNF180	44979854	rs2686756	19	44986004	C	A	0.658782	-0.00280867	0.0292418	0.923481	0.476682	0.0343981	1.14102e-43	-0.00589213	0.0613459	0.923483	0.756133	13
ENSG00000115084	2	SLC35F5	114462588	rs28510924	2	114485146	C	T	0.129123	-0.00393254	0.0410851	0.923745	-0.279994	0.0338954	1.45022e-16	0.0140451	0.146745	0.923751
ENSG00000198945	6	L3MBTL3	130334844	rs6569648	6	130349119	T	C	0.760639	0.00312159	0.0326106	0.92374	-0.242576	0.042672	1.31073e-08	-0.0128685	0.134454	0.923751	0.947058	4
ENSG00000119711	14	ALDH6A1	74523553	rs11849883	14	74477336	G	A	0.346329	-0.00278862	0.0291561	0.923803	0.11956	0.0210003	1.24647e-08	-0.023324	0.243896	0.923814	0.526358	3
ENSG00000166450	15	PRTG	55903744	rs4774222	15	56030756	C	T	0.51595	-0.00265063	0.0278034	0.924049	0.321662	0.0256872	5.63874e-36	-0.00824042	0.0864392	0.924051	0.976577	12
ENSG00000109794	4	FAM149A	187025573	rs35641294	4	187112310	A	G	0.323279	0.00279668	0.0295356	0.924562	-0.708891	0.0390402	1.11015e-73	-0.00394515	0.0416651	0.924563	0.780512	7
ENSG00000164344	4	KLKB1	187130133	rs35641294	4	187112310	A	G	0.323279	0.00279668	0.0295356	0.924562	-0.683262	0.0416459	1.71912e-60	-0.00409313	0.0432281	0.924563	0.836768	8
ENSG00000250327	4	RP11-173M11.2	187079050	rs35641294	4	187112310	A	G	0.323279	0.00279668	0.0295356	0.924562	-0.497853	0.0465556	1.08915e-26	-0.00561748	0.0593283	0.924565	0.818633	5
ENSG00000070731	17	ST6GALNAC2	74559792	rs10852771	17	74578740	G	T	0.778579	0.0031585	0.0334807	0.924841	0.550063	0.0334666	1.05382e-60	0.00574207	0.060868	0.924842	0.237323	5
ENSG00000267078	17	RP11-666A8.9	74565874	rs10852771	17	74578740	G	T	0.778579	0.0031585	0.0334807	0.924841	0.383949	0.0500056	1.61448e-14	0.00822635	0.0872075	0.924846
ENSG00000162669	1	HFM1	91726323	rs7513687	1	91783141	G	A	0.0791098	0.00480415	0.0512837	0.925365	0.637328	0.0515514	4.14592e-35	0.00753795	0.080469	0.925367	0.949854	3
ENSG00000013297	3	CLDN11	170136653	rs35803767	3	170250002	G	A	0.323092	-0.0027756	0.0296623	0.925448	-0.485469	0.0369625	2.09954e-39	0.00571736	0.0611018	0.92545	0.845958	5
ENSG00000188613	10	NANOS1	120789228	rs609163	10	120785325	G	A	0.399739	0.00265916	0.0284339	0.92549	0.32542	0.0271914	5.24256e-33	0.00817147	0.0873787	0.925492	0.723819	11
ENSG00000171115	7	GIMAP8	150147718	rs6969414	7	150167583	G	A	0.351079	-0.00272923	0.0291989	0.92553	0.404652	0.0285965	1.85714e-45	-0.00674463	0.0721596	0.925532	0.626745	9
ENSG00000164197	5	RNF180	63461671	rs1494631	5	63393977	C	T	0.293639	-0.0028522	0.0305526	0.925623	-0.187668	0.0323007	6.24623e-09	0.0151981	0.162822	0.925632
ENSG00000140718	16	FTO	53737875	rs1477196	16	53808258	G	A	0.620664	-0.0026487	0.028559	0.926106	0.17684	0.0253341	2.94531e-12	-0.0149779	0.161511	0.926113	0.114537	6
ENSG00000105829	7	BET1	93592074	rs2286845	7	93623458	G	A	0.375877	0.0026567	0.0286901	0.926222	0.171381	0.0307298	2.44657e-08	0.0155017	0.167428	0.926232
ENSG00000141452	18	C18orf8	21083473	rs1788799	18	21124945	G	C	0.655827	0.00269558	0.0292036	0.926457	0.12984	0.0166549	6.39555e-15	0.0207608	0.224936	0.926462	0.81293	6
ENSG00000167103	9	PIP5KL1	130683158	rs6781	9	130698043	G	A	0.87535	-0.0038348	0.0416374	0.926619	-0.500007	0.0579387	6.13857e-18	0.00766949	0.0832784	0.926623	0.465929	6
ENSG00000136908	9	DPM2	130697378	rs6781	9	130698043	G	A	0.87535	-0.0038348	0.0416374	0.926619	0.152447	0.0271296	1.91821e-08	-0.025155	0.273164	0.926628
ENSG00000110025	11	SNX15	64794880	rs488686	11	64814425	A	G	0.280259	-0.00284037	0.0308824	0.926719	-0.230735	0.0161052	1.48943e-46	0.0123101	0.133846	0.92672	0.925907	17
ENSG00000181045	17	SLC26A11	78193498	rs9912360	17	78196228	T	C	0.373151	-0.00263691	0.0286693	0.926717	-0.180719	0.0311464	6.54317e-09	0.0145912	0.15866	0.926726	0.676902	3
ENSG00000127054	1	CPSF3L	1246965	rs12142199	1	1249187	A	G	0.795634	0.00316056	0.0344807	0.926967	-0.202671	0.026769	3.70088e-14	-0.0155945	0.170144	0.926972	0.92287	8
ENSG00000054277	1	OPN3	241753404	rs684338	1	241789942	T	A	0.66531	-0.00269407	0.0295057	0.927249	0.38538	0.0392598	9.59281e-23	-0.00699068	0.0765659	0.927252	0.453167	3
ENSG00000167555	19	ZNF528	52901102	rs2290745	19	52909303	T	C	0.798487	-0.00315204	0.034573	0.927357	0.474467	0.0361637	2.52947e-39	-0.00664333	0.0728688	0.927359	0.967222	5
ENSG00000011454	9	RABGAP1	125703112	rs10985855	9	125766446	G	T	0.0710636	-0.00494668	0.0544071	0.927556	-0.281881	0.0381067	1.39142e-13	0.0175488	0.193029	0.927562
ENSG00000032444	19	PNPLA6	7598890	rs11881687	19	7610952	G	A	0.190137	-0.00320711	0.0353515	0.927715	-0.125079	0.0208708	2.05983e-09	0.0256407	0.282666	0.927723	0.208381	4
ENSG00000180185	16	FAHD1	1876968	rs1742446	16	1918125	G	T	0.855977	0.00357091	0.0393677	0.927726	-0.826091	0.0332031	1.22699e-136	-0.00432266	0.0476557	0.927726	0.936822	20
ENSG00000198677	5	TTC37	94799599	rs7534	5	94800234	T	C	0.0979193	-0.00422003	0.0468785	0.928271	0.220838	0.0318799	4.29322e-12	-0.0191092	0.212293	0.928277	0.805603	4
ENSG00000255893	11	RP11-685N10.1	94206074	rs680695	11	94212154	G	A	0.298669	0.0027317	0.03035	0.928282	0.884468	0.0467672	9.05647e-80	0.00308852	0.0343148	0.928283	0.400929	15
ENSG00000020922	11	MRE11A	94152895	rs680695	11	94212154	G	A	0.298669	0.0027317	0.03035	0.928282	0.409837	0.02908	4.16839e-45	0.00666533	0.0740553	0.928283	0.413509	11
ENSG00000196756	20	SNHG17	37049235	rs788347	20	37062583	T	C	0.15073	0.00349025	0.0388068	0.928336	0.970576	0.0380437	1.44594e-143	0.00359606	0.0399835	0.928336	0.982363	16
ENSG00000143001	1	TMEM61	55446465	rs2500321	1	55445562	A	G	0.788279	-0.00305033	0.0340179	0.928551	-0.290448	0.0519745	2.29325e-08	0.0105022	0.117137	0.92856
ENSG00000198939	5	ZFP2	178322895	rs61744382	5	178358857	T	C	0.097413	0.00417447	0.0465727	0.928578	-0.375404	0.0633663	3.13531e-09	-0.0111199	0.124074	0.928587
ENSG00000273355	18	RP11-672L10.6	813275	rs2846587	18	813222	T	C	0.345622	-0.00260284	0.0290417	0.928586	0.303938	0.0433634	2.39878e-12	-0.00856372	0.0955592	0.928592	0.495748	3
ENSG00000176678	16	FOXL1	86609974	rs73256815	16	86648604	A	C	0.0840176	-0.00445643	0.049818	0.928721	0.856656	0.0607638	3.89955e-45	-0.00520212	0.0581552	0.928722	0.5526	7
ENSG00000172922	11	RNASEH2C	65482367	rs3372	11	65485218	A	G	0.363623	-0.00256176	0.0287204	0.928926	-0.298501	0.0236147	1.26284e-36	0.00858208	0.0962178	0.928928	0.470413	20
ENSG00000259881	16	RP11-830F9.5	88947446	rs12445159	16	88962880	T	C	0.148715	0.00347364	0.0390017	0.929031	-0.318566	0.0355572	3.26906e-19	-0.010904	0.122435	0.929035	0.365046	4
ENSG00000242349	1	NPPA-AS1	11901074	rs5065	1	11906068	G	A	0.149199	0.00347016	0.0390985	0.929277	-0.656769	0.0527736	1.48836e-35	-0.00528368	0.0595331	0.929279	0.664582	15
ENSG00000205307	7	SAP25	100169855	rs2406243	7	100149978	A	G	0.0643947	-0.00491633	0.0554793	0.929387	0.424066	0.044174	8.00223e-22	-0.0115933	0.130833	0.92939	0.659852	3
ENSG00000146729	7	GBAS	56019486	rs112003817	7	55980675	A	G	0.0531001	0.0054837	0.0619321	0.929445	0.290332	0.0310256	8.14097e-21	0.0188877	0.213324	0.929448	0.55156	8
ENSG00000106404	7	CLDN15	100875373	rs10255195	7	100897812	A	G	0.0537586	-0.00541765	0.0612894	0.929563	0.46341	0.0522589	7.47505e-19	-0.0116908	0.132264	0.929567	0.684572	4
ENSG00000049239	1	H6PD	9294834	rs11804534	1	9307845	C	T	0.253546	-0.00281676	0.0319204	0.929683	-0.185218	0.0261655	1.45492e-12	0.0152078	0.172353	0.929689
ENSG00000243056	5	EIF4EBP3	139927251	rs6860077	5	139745154	C	T	0.702527	-0.00267048	0.0303653	0.92992	-0.202668	0.0253117	1.17633e-15	0.0131766	0.149837	0.929925	0.695162	6
ENSG00000145107	3	TM4SF19	196046213	rs6785339	3	196054439	G	T	0.578787	-0.00247785	0.0282288	0.930053	-0.539753	0.0427091	1.30502e-36	0.00459071	0.0523007	0.930055	0.117805	17
ENSG00000228794	1	RP11-206L10.11	762988	rs3131962	1	756604	G	A	0.868346	0.00361057	0.0411378	0.930061	0.368229	0.0395152	1.17805e-20	0.00980523	0.111723	0.930064
ENSG00000182512	14	GLRX5	95999840	rs17835086	14	96012465	G	A	0.146255	0.0034623	0.0395127	0.930175	-0.19892	0.0285502	3.22917e-12	-0.0174055	0.198652	0.93018
ENSG00000049283	17	EPN3	48609904	rs9914894	17	48614674	C	T	0.57447	-0.00245284	0.0280053	0.930207	-0.207106	0.0372227	2.63705e-08	0.0118434	0.135239	0.930215	0.570043	5
ENSG00000204843	2	DCTN1	74588281	rs34215278	2	74599368	T	C	0.0319138	-0.00688359	0.0786786	0.930282	-0.547434	0.0583142	6.13461e-21	0.0125743	0.143729	0.930285	0.91458	4
ENSG00000188687	2	SLC4A5	74443369	rs34215278	2	74599368	T	C	0.0319138	-0.00688359	0.0786786	0.930282	0.566795	0.0728888	7.47589e-15	-0.0121448	0.138822	0.930286	0.742748	3
ENSG00000125741	19	OPA3	46030685	rs8112209	19	46073472	A	G	0.336971	-0.00257456	0.029438	0.930308	-0.139665	0.0197717	1.61909e-12	0.0184338	0.210792	0.930314	0.556959	6
ENSG00000261863	17	RP11-141J13.5	4513744	rs4790210	17	4528838	G	A	0.183964	-0.00312534	0.0358617	0.930553	-0.270815	0.035263	1.59269e-14	0.0115405	0.13243	0.930557
ENSG00000198721	6	ECI2	4115923	rs9689605	6	4103751	T	C	0.0868824	-0.00428097	0.0493557	0.93088	-0.189748	0.0341263	2.69517e-08	0.0225613	0.260143	0.930889
ENSG00000239332	2	AC016722.2	47043836	rs6726345	2	46990465	A	G	0.682431	0.00258821	0.0299182	0.931061	-0.209123	0.035774	5.04555e-09	-0.0123765	0.143081	0.931069
ENSG00000144488	2	ESPNL	239008798	rs6744116	2	239031741	G	A	0.442991	-0.00241637	0.028021	0.93128	0.535954	0.0435278	7.71987e-35	-0.00450854	0.0522838	0.931282	0.883076	14
ENSG00000272779	22	LL22NC03-80A10.6	22657589	rs73880622	22	22682657	A	G	0.168371	-0.00322333	0.0373879	0.931297	0.797704	0.056358	1.75836e-45	-0.00404076	0.0468703	0.931298	0.845263	4
ENSG00000082068	5	WDR70	37379314	rs4371784	5	37688010	G	A	0.31713	0.00258564	0.0300088	0.931337	0.166954	0.0282757	3.53688e-09	0.0154871	0.179762	0.931344	0.592077	4
ENSG00000246528	8	RP11-159H10.3	70746346	rs75069512	8	70748121	T	C	0.145439	-0.00336563	0.0391504	0.931493	0.25564	0.0396724	1.16535e-10	-0.0131655	0.15316	0.931499	0.282149	3
ENSG00000247828	5	TMEM161B-AS1	87564712	rs34743961	5	87731769	G	A	0.227914	0.00283889	0.0331087	0.93167	0.152504	0.0270441	1.7095e-08	0.0186152	0.217126	0.931677
ENSG00000126773	14	PCNXL4	60558629	rs439332	14	60611585	C	T	0.14377	0.00336134	0.0393683	0.931958	0.432004	0.0298824	2.27072e-47	0.00778081	0.0911311	0.931959	0.403472	11
ENSG00000100612	14	DHRS7	60610838	rs439332	14	60611585	C	T	0.14377	0.00336134	0.0393683	0.931958	-0.150257	0.0221871	1.26773e-11	-0.0223706	0.262027	0.931963	0.234233	3
ENSG00000255389	6	C6orf3	111921078	rs33980500	6	111913262	T	C	0.0736258	0.00454105	0.0533149	0.932123	-0.82086	0.0653496	3.4568e-36	-0.00553206	0.0649515	0.932125	0.510183	11
ENSG00000232434	9	C9orf172	139738867	rs35601360	9	139743637	T	TG	0.720617	0.00262934	0.0308936	0.932174	-0.352297	0.0331294	2.07111e-26	-0.00746342	0.0876947	0.932176	0.984061	9
ENSG00000261455	7	LINC01003	152160871	rs11772351	7	152156146	A	G	0.347214	-0.00247172	0.0290476	0.932188	-0.2601	0.0306472	2.12227e-17	0.00950296	0.111684	0.932192	0.728151	4
ENSG00000136144	13	RCBTB1	50106082	rs9562900	13	50141362	A	G	0.138078	-0.0034005	0.0400769	0.932381	-0.41122	0.0446562	3.30507e-20	0.0082693	0.0974627	0.932384	0.375412	6
ENSG00000242372	20	EIF6	33866714	rs2425050	20	33879478	G	A	0.227414	-0.00280691	0.0331375	0.932496	0.424466	0.0243368	4.00458e-68	-0.0066128	0.0780696	0.932497	0.64043	20
ENSG00000126005	20	MMP24-AS1	33804265	rs2425050	20	33879478	G	A	0.227414	-0.00280691	0.0331375	0.932496	-0.268955	0.0349067	1.30869e-14	0.0104364	0.123216	0.9325	0.139502	3
ENSG00000130699	20	TAF4	60528525	rs6142934	20	60621854	C	T	0.103483	0.0039077	0.0464265	0.932921	0.27452	0.0484462	1.45751e-08	0.0142347	0.169137	0.932929	0.603108	3
ENSG00000117592	1	PRDX6	173446405	rs10798282	1	173437024	T	C	0.708874	0.00257548	0.0306153	0.932958	-0.123251	0.0176005	2.51082e-12	-0.0208962	0.248416	0.932963	0.0912429	4
ENSG00000206053	16	HN1L	1728257	rs1076695	16	1822947	G	C	0.14326	0.00340255	0.040505	0.933054	0.392454	0.0465857	3.62802e-17	0.00866993	0.103215	0.933057	0.913584	9
ENSG00000138722	4	MMRN1	90800683	rs28532850	4	90632935	A	G	0.0479131	-0.00565868	0.0674022	0.933093	0.68119	0.0874312	6.64016e-15	-0.00830705	0.0989535	0.933097	0.716904	14
ENSG00000267470	19	ZNF571-AS1	38039816	rs10417503	19	37842735	C	T	0.154763	-0.00318239	0.0380579	0.933359	0.266582	0.0452827	3.93139e-09	-0.0119378	0.142777	0.933365	0.51131	6
ENSG00000116062	2	MSH6	47922669	rs73929251	2	48126739	G	T	0.179833	-0.00304434	0.0364807	0.933493	-0.213211	0.0310526	6.59702e-12	0.0142785	0.171114	0.933498	0.136307	3
ENSG00000100399	22	CHADL	41625517	rs117018441	22	41553917	T	G	0.0227182	0.00775243	0.0932198	0.933722	1.07583	0.118277	9.3836e-20	0.007206	0.0866528	0.933725	0.748518	8
ENSG00000125375	14	ATP5S	50779044	rs2275592	14	50788213	T	C	0.575683	-0.00233514	0.0281155	0.933808	-0.328227	0.0261772	4.58808e-36	0.00711441	0.0856606	0.933809	0.96043	16
ENSG00000164082	3	GRM2	51741086	rs1031925	3	51379274	C	T	0.862807	-0.003347	0.0404043	0.933981	-0.339687	0.0374251	1.12173e-19	0.00985319	0.118951	0.933983	0.981218	14
ENSG00000164366	5	CCDC127	196986	rs11744204	5	203042	G	T	0.11624	-0.00359898	0.0435261	0.934102	0.288823	0.0342852	3.63443e-17	-0.0124608	0.150709	0.934105	0.900389	8
ENSG00000196810	4	CTBP1-AS2	1243088	rs1250129	4	1254930	G	A	0.882609	-0.00358403	0.043399	0.934183	-0.358507	0.0471369	2.83451e-14	0.0099971	0.121062	0.934187	0.609769	6
ENSG00000198680	9	TUSC1	25676396	rs4978005	9	25661720	G	A	0.45948	0.00230103	0.0279492	0.934385	0.280416	0.0388996	5.64805e-13	0.00820577	0.099677	0.934389	0.168043	4
ENSG00000235106	9	LINC00094	136890561	rs2810489	9	136922700	A	G	0.253695	0.00260763	0.0317394	0.934522	0.335036	0.0302633	1.74056e-28	0.00778313	0.0947369	0.934523	0.976357	13
ENSG00000148426	10	PROSER2	11865338	rs11257378	10	11924973	C	T	0.120066	0.00353721	0.0430593	0.93453	0.669526	0.0578255	5.30398e-31	0.00528316	0.0643147	0.934531	0.793625	6
ENSG00000213533	3	TMEM110	52870235	rs13072536	3	52861211	T	A	0.223463	-0.0027402	0.033435	0.934682	0.258374	0.0324239	1.6044e-15	-0.0106056	0.129412	0.934685	0.767897	20
ENSG00000184616	7	AC004166.6	74320406	rs117364363	7	74009994	G	T	0.0347598	0.00624841	0.076321	0.93475	-0.964812	0.105568	6.2908e-20	-0.0064763	0.0791077	0.934753
ENSG00000186625	6	KATNA1	149916009	rs4870139	6	149896318	C	T	0.342824	-0.00238074	0.0293226	0.93529	0.227664	0.024785	4.09357e-20	-0.0104573	0.128803	0.935292	0.783368	9
ENSG00000166402	11	TUB	8040791	rs4758280	11	8090415	A	G	0.406172	0.00229615	0.0283001	0.935334	0.187756	0.0302492	5.4012e-10	0.0122294	0.150741	0.935339
ENSG00000111530	12	CAND1	67663061	rs17103688	12	67712978	G	A	0.0546492	-0.00489765	0.0605158	0.935496	0.3344	0.0583386	9.92237e-09	-0.0146461	0.180986	0.935503
ENSG00000125827	20	TMX4	7957995	rs6055494	20	8022355	T	G	0.39483	0.00229608	0.0283828	0.935524	0.18923	0.0295277	1.46912e-10	0.0121338	0.150003	0.935529	0.963553	8
ENSG00000120539	10	MASTL	27443753	rs10829172	10	27371126	G	A	0.642138	0.00232646	0.028922	0.935888	0.605163	0.0373464	4.72019e-59	0.00384435	0.0477927	0.935889	0.542815	20
ENSG00000174407	20	C20orf166	61147660	rs6143064	20	61167883	A	G	0.384471	0.00229366	0.0285396	0.935945	-0.225723	0.0191896	6.0698e-32	-0.0101614	0.126439	0.935946	0.852139	4
ENSG00000226094	20	RPL7P3	61169878	rs6143064	20	61167883	A	G	0.384471	0.00229366	0.0285396	0.935945	-0.137682	0.0220762	4.46994e-10	-0.0166591	0.207304	0.93595	0.68407	3
ENSG00000264490	20	WI2-87327B8.1	61172797	rs6143064	20	61167883	A	G	0.384471	0.00229366	0.0285396	0.935945	-0.167728	0.0296976	1.62446e-08	-0.0136749	0.170171	0.935951
ENSG00000182919	11	C11orf54	93474757	rs10741476	11	93477621	G	A	0.625602	0.00227497	0.0285534	0.936496	-0.665867	0.0292422	8.94386e-115	-0.00341655	0.0428818	0.936497	0.588	19
ENSG00000166012	11	TAF1D	93463114	rs10741476	11	93477621	G	A	0.625602	0.00227497	0.0285534	0.936496	-0.0804287	0.0146549	4.06091e-08	-0.0282856	0.355052	0.936503
ENSG00000138709	4	LARP1B	128982423	rs4833395	4	129018409	A	G	0.643469	-0.00230709	0.0289738	0.936534	0.135612	0.0248437	4.79888e-08	-0.0170124	0.213675	0.936541
ENSG00000158796	1	DEDD	161090764	rs11265558	1	161107181	G	A	0.379133	-0.00226973	0.0285656	0.936669	-0.114351	0.0188994	1.44376e-09	0.0198488	0.249828	0.936675	0.0623739	3
ENSG00000007171	17	NOS2	26083792	rs9630740	17	26242756	G	C	0.731777	0.00247965	0.0312727	0.936801	-0.72972	0.0453889	3.69599e-58	-0.00339808	0.0428563	0.936802	0.533437	12
ENSG00000232859	17	LYRM9	26205340	rs9630740	17	26242756	G	C	0.731777	0.00247965	0.0312727	0.936801	0.33508	0.0260743	8.49524e-38	0.00740017	0.0933308	0.936802	0.26874	7
ENSG00000088836	20	SLC4A11	3208063	rs4507156	20	3228460	T	C	0.280698	0.00243153	0.0307945	0.937065	0.322678	0.0409918	3.49655e-15	0.00753547	0.0954389	0.937068	0.912617	11
ENSG00000013573	12	DDX11	31226779	rs1046457	12	31256546	A	G	0.445314	-0.00219299	0.0279845	0.937538	-1.05699	0.0198085	0	0.00207475	0.0264757	0.937538	0.995408	18
ENSG00000164694	6	FNDC1	159590429	rs538860	6	159949798	C	A	0.266448	0.00243654	0.0312107	0.937774	-0.18177	0.0271751	2.24929e-11	-0.0134045	0.171716	0.937779	0.19826	4
ENSG00000171314	10	PGAM1	99185917	rs60890987	10	99190490	T	C	0.0692323	-0.0043199	0.0553496	0.93779	-0.339328	0.0469131	4.72044e-13	0.0127308	0.163125	0.937794	0.559634	3
ENSG00000137804	15	NUSAP1	41624892	rs1899	15	41689232	T	C	0.254516	0.00245951	0.0319199	0.938582	0.22441	0.0285666	3.9765e-15	0.0109599	0.142246	0.938585	0.318511	5
ENSG00000137806	15	NDUFAF1	41679551	rs3204853	15	41689166	A	C	0.254811	-0.00244057	0.0317475	0.938724	-0.967926	0.0229697	0	0.00252144	0.0327996	0.938724	0.39634	20
ENSG00000170509	4	HSD17B13	88224941	rs6836489	4	88196855	T	A	0.351953	0.00225235	0.0293264	0.938781	-0.372803	0.0492775	3.86722e-14	-0.00604166	0.0786687	0.938784	0.732867	3
ENSG00000122507	7	BBS9	33168856	rs73309328	7	33306989	T	C	0.0875094	-0.00379442	0.0494466	0.938832	0.395336	0.050906	8.09994e-15	-0.00959796	0.125081	0.938835	0.708863	3
ENSG00000109771	4	LRP2BP	186285032	rs34368517	4	186368110	G	A	0.743141	0.00240027	0.0317008	0.939645	0.333755	0.0339159	7.5202e-23	0.00719171	0.0949851	0.939647	0.726487	7
ENSG00000127952	7	STYXL1	75625656	rs79859948	7	75679099	G	A	0.10032	0.00345805	0.0458073	0.939824	0.691852	0.0531688	1.04077e-38	0.00499825	0.0662108	0.939825	0.58959	5
ENSG00000258424	14	RP11-471B22.2	90868867	rs7156256	14	90859248	A	C	0.896309	0.00338882	0.0450493	0.940036	0.331891	0.0579462	1.0188e-08	0.0102106	0.135747	0.940041
ENSG00000133597	7	ADCK2	140372953	rs1046515	7	140394587	T	C	0.0652972	-0.00426391	0.0567784	0.940137	0.334901	0.0432059	9.09748e-15	-0.0127319	0.169546	0.94014	0.385971	7
ENSG00000244701	7	RP5-894A10.2	141352181	rs6949729	7	141362431	C	T	0.985371	0.00855403	0.113926	0.940148	-0.997566	0.163822	1.13395e-09	-0.0085749	0.114213	0.940152
ENSG00000112290	6	WASF1	110421022	rs9372247	6	110389869	C	G	0.14906	0.00291774	0.0389486	0.940284	-0.366427	0.0362038	4.4479e-24	-0.00796268	0.106296	0.940286	0.890529	7
ENSG00000235387	9	LINC00961	35909480	rs10814296	9	35910801	A	G	0.243603	0.00241203	0.0322974	0.940468	-0.404799	0.042005	5.5837e-22	-0.00595859	0.0797887	0.94047
ENSG00000117266	1	CDK18	205473723	rs17419037	1	205479770	T	C	0.094196	0.00359361	0.0481942	0.940561	0.36924	0.0648656	1.25274e-08	0.00973245	0.130534	0.940566
ENSG00000105135	19	ILVBL	15225795	rs11882609	19	15252255	A	G	0.138144	0.00300811	0.0404711	0.94075	0.2439	0.0370908	4.84047e-11	0.0123334	0.165944	0.940754
ENSG00000244682	1	FCGR2C	161551129	rs55971447	1	161515326	T	C	0.118341	-0.00314664	0.042511	0.940995	-0.737121	0.0596541	4.48838e-35	0.00426882	0.0576727	0.940996	0.443472	10
ENSG00000225217	1	HSPA7	161576081	rs55971447	1	161515326	T	C	0.118341	-0.00314664	0.042511	0.940995	-0.66936	0.0617314	2.15034e-27	0.00470097	0.0635114	0.940996	0.405967	8
ENSG00000075131	15	TIPIN	66628544	rs35105301	15	66723053	C	T	0.073366	0.00391406	0.0530845	0.941223	0.762983	0.0693819	3.95698e-28	0.00512994	0.0695765	0.941225	0.981755	6
ENSG00000160949	8	TONSL	145654165	rs2280839	8	145641564	G	T	0.526494	-0.00206787	0.0281159	0.94137	0.296006	0.0370333	1.31726e-15	-0.00698591	0.0949882	0.941372	0.460426	5
ENSG00000026103	10	FAS	90750414	rs2147420	10	90759613	G	A	0.563066	0.00209614	0.028539	0.941449	0.35941	0.027209	7.76249e-40	0.00583217	0.0794064	0.94145	0.62016	7
ENSG00000137824	15	RMDN3	41028082	rs2304580	15	41029667	C	T	0.159789	0.00279343	0.0380397	0.941461	-0.490381	0.0373417	2.15123e-39	-0.00569645	0.0775729	0.941461	0.643007	9
ENSG00000013503	12	POLR3B	106751436	rs10861595	12	106785502	C	T	0.225184	-0.00244294	0.0334625	0.941802	0.19729	0.0328721	1.95216e-09	-0.0123825	0.169623	0.941806
ENSG00000166847	16	DCTN5	23652713	rs35635	16	23693770	G	T	0.256359	-0.00231981	0.0317903	0.941828	0.184819	0.0213516	4.88719e-18	-0.0125518	0.172014	0.94183	0.252723	9
ENSG00000267480	18	RP11-703I16.1	12031177	rs609588	18	12034196	G	A	0.350802	-0.00212686	0.029149	0.941834	0.281857	0.0372093	3.59401e-14	-0.00754588	0.103422	0.941837
ENSG00000043514	1	TRIT1	40306723	rs12123609	1	40303627	T	C	0.103446	-0.00334788	0.0459766	0.941952	-0.740784	0.0474811	7.09353e-55	0.00451937	0.0620655	0.941952	0.675663	10
ENSG00000177666	11	PNPLA2	818902	rs28592068	11	820127	G	T	0.968581	0.00572388	0.0793594	0.942502	-0.380619	0.0641699	3.00313e-09	-0.0150383	0.208516	0.942506
ENSG00000171246	17	NPTX1	78440948	rs9898441	17	78751603	C	A	0.242698	0.00233736	0.032408	0.942504	-0.256183	0.0339799	4.72672e-14	-0.00912379	0.126509	0.942507	0.613202	8
ENSG00000141076	16	CIRH1A	69165194	rs78505969	16	69503668	G	A	0.0381258	-0.00523208	0.0728734	0.942764	-0.425734	0.0375662	9.01798e-30	0.0122896	0.171175	0.942765	0.817399	5
ENSG00000121933	1	ADORA3	112025970	rs2275796	1	112028577	T	A	0.56028	-0.00200437	0.0279667	0.942864	-0.289559	0.0360931	1.03572e-15	0.00692215	0.0965876	0.942867	0.742852	5
ENSG00000261824	19	LINC00662	28175488	rs758765	19	28168589	G	A	0.532939	-0.00198297	0.0278364	0.943209	-0.201923	0.0261864	1.24856e-14	0.00982043	0.137862	0.943212	0.886123	9
ENSG00000106069	7	CHN2	29161890	rs3812367	7	29295894	G	A	0.240685	0.00230523	0.0323706	0.943228	0.265556	0.042766	5.31497e-10	0.00868077	0.121905	0.943231
ENSG00000271662	3	RP11-141C7.3	195377017	rs80090804	3	195637634	C	T	0.193652	0.00248383	0.0350798	0.943553	-0.737092	0.0532739	1.54828e-43	-0.00336977	0.0475928	0.943554	0.921493	20
ENSG00000166762	15	CATSPER2	43920701	rs10163069	15	44047570	C	T	0.823429	-0.00257149	0.0363663	0.943628	-0.260053	0.0391667	3.14449e-11	0.00988833	0.13985	0.943631	0.60662	3
ENSG00000104442	8	ARMC1	66514694	rs6981992	8	66463478	T	G	0.714947	0.00215828	0.0306621	0.943884	0.229309	0.0284918	8.39821e-16	0.0094121	0.13372	0.943886	0.291516	7
ENSG00000143409	1	FAM63A	150969025	rs59942146	1	150974311	A	G	0.0521548	0.00445365	0.0633232	0.943929	-0.38435	0.0556196	4.83506e-12	-0.0115875	0.164763	0.943932
ENSG00000134759	18	ELP2	33709407	rs483583	18	33759017	A	G	0.358874	0.00201894	0.02876	0.944035	-0.236297	0.0188121	3.46293e-36	-0.00854408	0.121713	0.944036	0.719346	8
ENSG00000117280	1	RAB7L1	205737114	rs947211	1	205752665	G	A	0.75867	0.00226283	0.0324293	0.944371	0.40543	0.0241315	2.40607e-63	0.00558131	0.0799881	0.944371	0.944808	20
ENSG00000273117	7	AC144652.1	155087628	rs73485877	7	155102203	T	C	0.718079	-0.00214923	0.0308786	0.94451	0.285918	0.0381385	6.53735e-14	-0.00751695	0.108003	0.944512	0.861642	6
ENSG00000162585	1	C1orf86	2115903	rs28719902	1	2060058	T	C	0.227159	-0.00232687	0.0334468	0.944536	-0.396698	0.033959	1.58123e-31	0.0058656	0.0843145	0.944538	0.806104	3
ENSG00000152359	5	POC5	74969949	rs4703676	5	74979866	C	G	0.212985	0.00236747	0.0340651	0.944593	0.202259	0.0338328	2.25625e-09	0.0117051	0.168435	0.944597	0.130173	4
ENSG00000267390	18	RP11-635N19.1	61034561	rs117260106	18	61052331	A	G	0.037845	0.00509323	0.0734202	0.944694	0.604307	0.0904964	2.42733e-11	0.00842822	0.121501	0.944697
ENSG00000141756	17	FKBP10	39968932	rs112918580	17	40073869	A	G	0.0347167	-0.00517153	0.0748297	0.944901	-0.282923	0.0504627	2.06373e-08	0.0182789	0.264508	0.944906
ENSG00000206562	3	METTL6	15422782	rs2290537	3	15455717	G	A	0.428614	0.00193541	0.0281743	0.945233	0.199086	0.0261356	2.58812e-14	0.00972148	0.141524	0.945235	0.936411	7
ENSG00000188004	1	C1orf204	159804264	rs61050034	1	159808661	A	C	0.150731	0.00264934	0.0387175	0.945446	0.697835	0.0368945	8.69183e-80	0.00379651	0.0554827	0.945446	0.926268	4
ENSG00000158714	1	SLAMF8	159796540	rs61050034	1	159808661	A	C	0.150731	0.00264934	0.0387175	0.945446	-0.35801	0.0466297	1.61948e-14	-0.00740018	0.108151	0.945447
ENSG00000119285	1	HEATR1	236712305	rs10754576	1	236723177	A	G	0.665504	0.00200558	0.0294558	0.945716	0.110078	0.0154441	1.02208e-12	0.0182196	0.267602	0.945718	0.816385	9
ENSG00000162817	1	C1orf115	220863187	rs1494373	1	220929356	C	T	0.124837	-0.00283705	0.0417637	0.945841	-0.328024	0.0515166	1.92335e-10	0.00864891	0.127326	0.945844	0.50347	5
ENSG00000260778	16	MIR940	2318156	rs155243	16	2305539	G	A	0.401734	0.00192637	0.028371	0.945866	0.292866	0.04574	1.52513e-10	0.00657765	0.0968791	0.945869
ENSG00000089053	12	ANAPC5	121746048	rs1622534	12	121789560	A	C	0.843431	-0.00256977	0.0379004	0.945942	0.364806	0.0306805	1.32613e-32	-0.00704421	0.103894	0.945943	0.407251	5
ENSG00000162836	1	ACP6	147101453	rs2153463	1	147124310	G	T	0.701602	0.00204858	0.0303563	0.946196	0.643222	0.0279346	2.55797e-117	0.00318487	0.0471943	0.946196	0.577024	11
ENSG00000108433	17	GOSR2	45000483	rs197919	17	45003675	T	C	0.384127	-0.00195441	0.0290965	0.946447	0.142565	0.0202841	2.08879e-12	-0.0137089	0.204102	0.946449	0.996609	10
ENSG00000156990	3	RPUSD3	9879533	rs2290306	3	9885615	C	G	0.0709189	-0.00367118	0.0553826	0.947149	-0.480833	0.0382636	3.23384e-36	0.00763504	0.115182	0.94715	0.546406	3
ENSG00000249307	4	LINC01088	79892902	rs6827052	4	79949076	T	C	0.0541151	-0.00414299	0.0625504	0.947191	0.439864	0.043191	2.33374e-24	-0.0094188	0.142207	0.947192	0.74681	8
ENSG00000260613	22	RP3-522J7.6	50226264	rs4561759	22	50256686	T	C	0.870771	-0.00274737	0.0414788	0.94719	0.432231	0.0632087	8.02207e-12	-0.00635625	0.0959689	0.947193	0.297693	10
ENSG00000140367	15	UBE2Q2	76135622	rs2405779	15	76103430	T	C	0.333915	-0.00196065	0.0296138	0.947213	-0.189299	0.0278712	1.10648e-11	0.0103574	0.156447	0.947215	0.983433	3
ENSG00000232112	3	TMA7	48481667	rs13069724	3	48478039	C	T	0.540419	-0.00184364	0.0278492	0.947218	-0.602555	0.0250151	3.36911e-128	0.0030597	0.0462187	0.947218	0.259269	20
ENSG00000136104	13	RNASEH2B	51483814	rs9535526	13	51484445	T	C	0.599809	0.00186202	0.0283358	0.947607	0.906104	0.0352626	1.29934e-145	0.00205497	0.0312722	0.947607	0.803587	12
ENSG00000117569	1	PTBP2	97187221	rs12087375	1	97192551	A	G	0.333266	-0.0019208	0.0292435	0.94763	0.173696	0.0286514	1.34107e-09	-0.0110584	0.16837	0.947633	0.741661	4
ENSG00000100983	20	GSS	33516236	rs4911163	20	33470694	T	C	0.619783	0.00188948	0.0288399	0.947763	0.222523	0.0300138	1.22534e-13	0.00849117	0.129609	0.947765	0.908344	17
ENSG00000109775	4	UFSP2	186320694	rs4861664	4	186349316	G	A	0.743125	0.00206244	0.0315955	0.947954	0.564148	0.0272543	3.50586e-95	0.00365585	0.056006	0.947954	0.553284	13
ENSG00000213413	7	PVRIG	99815864	rs6948729	7	99787372	G	A	0.274533	0.00207671	0.0318598	0.948028	0.323276	0.0279142	5.1416e-31	0.00642395	0.0985545	0.948029	0.465006	20
ENSG00000023228	2	NDUFS1	206979541	rs3732083	2	207041053	C	T	0.431941	-0.00180652	0.0279437	0.948454	-0.149686	0.010575	1.74812e-45	0.0120687	0.186684	0.948454	0.485162	20
ENSG00000143742	1	SRP9	225965531	rs3820231	1	225970284	A	G	0.242758	0.00211171	0.0326879	0.948491	-0.133885	0.0230586	6.38723e-09	-0.0157726	0.244164	0.948494
ENSG00000081913	18	PHLPP1	60382672	rs9958375	18	60457304	A	G	0.124743	0.00272911	0.0422628	0.948513	0.237674	0.0351353	1.3374e-11	0.0114826	0.177826	0.948515	0.515182	6
ENSG00000075223	7	SEMA3C	80371854	rs1019016	7	80570562	T	G	0.594774	-0.00185762	0.02882	0.948607	0.152238	0.0194447	4.90662e-15	-0.0122021	0.189315	0.948609
ENSG00000198830	1	HMGN2	26798941	rs72651510	1	26801229	A	C	0.285002	-0.00198348	0.031057	0.949077	0.117648	0.0183058	1.30295e-10	-0.0168594	0.263995	0.94908	0.579403	5
ENSG00000250132	12	RP11-359B12.2	1083299	rs16932084	12	1080854	T	C	0.378421	0.00182471	0.0286216	0.949167	-0.227574	0.0310401	2.27387e-13	-0.0080181	0.125773	0.949169	0.47761	7
ENSG00000198729	6	PPP1R14C	150464212	rs73009855	6	150533378	A	G	0.0575201	-0.00372844	0.059099	0.949696	0.4234	0.0635564	2.70486e-11	-0.00880595	0.139588	0.949699
ENSG00000163132	4	MSX1	4861393	rs4234840	4	4917511	G	A	0.680867	-0.00188179	0.0298315	0.949702	-0.298226	0.0401324	1.07732e-13	0.00630995	0.100033	0.949704
ENSG00000215218	5	UBE2QL1	6448736	rs9687391	5	6430604	C	T	0.140825	0.00255653	0.0405293	0.949704	0.26996	0.0360271	6.71927e-14	0.00947003	0.150136	0.949706	0.0736413	3
ENSG00000265750	18	RP11-799B12.4	21739473	rs752797	18	21735275	C	T	0.360136	0.00181906	0.0288774	0.949773	0.279499	0.0460699	1.30445e-09	0.00650829	0.103324	0.949775	0.995439	3
ENSG00000250138	5	RP11-848G14.5	68927790	rs28703202	5	68826788	A	G	0.0577502	0.00376092	0.0599209	0.949954	0.892627	0.104137	1.02035e-17	0.00421332	0.0671305	0.949955
ENSG00000253710	13	ALG11	52586534	rs6650383	13	52618797	C	T	0.58478	0.00176459	0.0281285	0.949979	-0.310061	0.0357274	4.00941e-18	-0.00569111	0.0907216	0.94998	0.458022	16
ENSG00000182533	3	CAV3	8775486	rs237870	3	8779066	C	T	0.282793	-0.00193385	0.0308267	0.949979	-0.160487	0.0264042	1.21617e-09	0.0120499	0.192092	0.949982
ENSG00000025708	22	TYMP	50964181	rs131813	22	50961169	G	A	0.776391	0.00210347	0.0335405	0.949994	0.322838	0.038547	5.51396e-17	0.00651556	0.103896	0.949995	0.801861	9
ENSG00000130489	22	SCO2	50961997	rs131813	22	50961169	G	A	0.776391	0.00210347	0.0335405	0.949994	-0.262177	0.0448643	5.10287e-09	-0.00802309	0.127938	0.949997
ENSG00000214765	7	SEPT7P2	45763379	rs73104616	7	45792381	C	T	0.167605	0.00230811	0.0369832	0.950237	0.921024	0.0405667	4.09441e-114	0.00250603	0.0401546	0.950237	0.26789	11
ENSG00000160282	21	FTCD	47556176	rs2839131	21	47591156	A	G	0.23405	-0.00204046	0.0327729	0.950355	-0.576222	0.0457041	1.9161e-36	0.0035411	0.0568762	0.950356	0.610547	19
ENSG00000160294	21	MCM3AP	47655047	rs2839131	21	47591156	A	G	0.23405	-0.00204046	0.0327729	0.950355	-0.120235	0.0152973	3.84519e-15	0.0169706	0.272582	0.950357	0.559847	15
ENSG00000166411	15	IDH3A	78423840	rs11555541	15	78441769	C	T	0.49169	0.00170767	0.0277149	0.950869	0.222245	0.0194858	3.9251e-30	0.00768373	0.124706	0.95087	0.83484	4
ENSG00000124523	6	SIRT5	13574816	rs4712037	6	13567010	G	C	0.68364	-0.0018456	0.029998	0.950942	0.0971223	0.017659	3.80092e-08	-0.0190028	0.308888	0.950945
ENSG00000119231	3	SENP5	196594727	rs9784336	3	196606541	T	A	0.472368	0.0017071	0.0277742	0.95099	-0.158451	0.0193407	2.5558e-16	-0.0107737	0.175291	0.950991	0.980607	5
ENSG00000243789	15	JMJD7	42120283	rs1197660	15	42145936	C	G	0.330845	0.00180934	0.0295479	0.951173	-0.18394	0.0285099	1.10532e-10	-0.00983658	0.160646	0.951175	0.802289	14
ENSG00000236581	13	STARD13-AS	33845516	rs7325190	13	33845304	A	G	0.633363	0.00176311	0.0288476	0.951265	-0.503197	0.0446954	2.10663e-29	-0.00350382	0.0573295	0.951266
ENSG00000006740	17	ARHGAP44	12692856	rs9900388	17	12742770	A	C	0.120301	-0.00258908	0.0424195	0.951331	-0.273122	0.047589	9.51343e-09	0.00947957	0.155322	0.951334
ENSG00000238058	9	RP11-432J22.2	138799658	rs7856921	9	138808811	G	A	0.322724	-0.00180978	0.0297341	0.951466	0.338933	0.0427551	2.23933e-15	-0.00533964	0.0877311	0.951468	0.951654	6
ENSG00000231156	2	AC093702.1	45240353	rs921117	2	45238211	C	T	0.424694	-0.00171888	0.0282522	0.951486	-0.254453	0.0420668	1.45947e-09	0.0067552	0.111037	0.951489
ENSG00000120093	17	HOXB3	46626232	rs2229304	17	46629593	T	G	0.704063	-0.00184782	0.0306408	0.951912	0.266452	0.0379591	2.22742e-12	-0.00693491	0.115	0.951914	0.327258	10
ENSG00000174021	1	GNG5	84964008	rs6684882	1	84948165	G	A	0.0964094	0.0028048	0.0469804	0.952394	0.31469	0.0311047	4.63792e-24	0.0089129	0.149294	0.952394	0.976075	8
ENSG00000160818	1	GPATCH4	156564279	rs7355216	1	156567730	C	T	0.0215089	0.005809	0.0979884	0.952727	-0.427448	0.0368218	3.72811e-31	-0.01359	0.229244	0.952728	0.742638	9
ENSG00000112685	6	EXOC2	485133	rs13205146	6	693473	G	C	0.766645	0.00194742	0.0329323	0.952846	-0.373129	0.0288708	3.29126e-38	-0.00521916	0.0882607	0.952846	0.684711	20
ENSG00000124787	6	RPP40	4994966	rs1246986	6	4995132	G	T	0.197578	0.002071	0.0351152	0.95297	0.524134	0.0421083	1.44699e-35	0.00395128	0.0669974	0.952971	0.219998	5
ENSG00000176209	8	SMIM19	42396298	rs2974359	8	42434194	C	T	0.611712	0.00167107	0.0283437	0.952986	-0.408765	0.0235041	9.61259e-68	-0.00408809	0.0693402	0.952986	0.144819	13
ENSG00000254997	11	KRTAP5-9	71259466	rs7940512	11	71251875	C	T	0.406881	0.00165739	0.0282105	0.953151	-0.297025	0.0421295	1.78546e-12	-0.00557997	0.0949802	0.953152	0.445271	3
ENSG00000107651	10	SEC23IP	121652223	rs7072901	10	121605530	A	G	0.116654	-0.00250624	0.0427324	0.953231	-0.213026	0.0374894	1.32901e-08	0.0117649	0.200608	0.953234
ENSG00000095383	9	TBC1D2	100961311	rs7021760	9	100978294	C	A	0.584794	0.00165799	0.028515	0.953634	0.307741	0.0295098	1.83879e-25	0.00538762	0.0926605	0.953634	0.65483	9
ENSG00000145147	4	SLIT2	20254883	rs593770	4	20201089	C	T	0.707202	-0.00176148	0.0303213	0.953674	-0.256787	0.0380886	1.56399e-11	0.00685969	0.118084	0.953676	0.348807	7
ENSG00000255568	21	BRWD1-IT2	40685887	rs2836945	21	40596757	T	C	0.435238	0.00161302	0.0279842	0.954035	-0.253819	0.0388772	6.6328e-11	-0.006355	0.110257	0.954037	0.0883718	5
ENSG00000135540	6	NHSL1	138743180	rs4481452	6	138872645	T	C	0.28222	-0.00178195	0.0310103	0.954176	0.242815	0.0375885	1.04823e-10	-0.00733871	0.127717	0.954178
ENSG00000172399	4	MYOZ2	120056939	rs4565063	4	120019660	T	C	0.298139	-0.00174996	0.0304975	0.954242	-0.168622	0.0240737	2.48054e-12	0.010378	0.180869	0.954244
ENSG00000118507	6	AKAP7	131456806	rs9372991	6	131452054	C	G	0.0768557	-0.00297331	0.0518217	0.954246	-0.495832	0.0381063	1.04817e-38	0.00599661	0.104516	0.954246	0.99055	3
ENSG00000262061	17	RP11-1260E13.4	180996	rs9909914	17	182119	C	T	0.110338	-0.00253159	0.0442297	0.954356	0.671134	0.0608279	2.63915e-28	-0.00377211	0.0659038	0.954357	0.919407	4
ENSG00000133641	12	C12orf29	88427623	rs10858679	12	88396126	G	A	0.0897183	-0.00277905	0.0485839	0.954385	0.773642	0.0526993	8.62145e-49	-0.00359217	0.0627994	0.954385	0.849799	5
ENSG00000107819	10	SFXN3	102790991	rs17113667	10	102841237	A	G	0.0771969	-0.0029717	0.0524466	0.954815	-0.220146	0.0380245	7.05597e-09	0.0134988	0.238247	0.954817
ENSG00000134376	1	CRB1	197170592	rs949571	1	197313189	T	C	0.663877	-0.00165119	0.0294813	0.955335	-0.230094	0.0350486	5.20325e-11	0.00717615	0.128132	0.955337
ENSG00000256128	12	LINC00944	127214333	rs73234863	12	127269588	C	G	0.04603	-0.00377503	0.0675504	0.955434	0.667163	0.101157	4.24414e-11	-0.00565833	0.101254	0.955435	0.58502	3
ENSG00000204149	10	AGAP6	51748078	rs7089914	10	51021509	C	A	0.320385	0.00166902	0.0300093	0.955647	-0.287165	0.0250573	2.08724e-30	-0.00581206	0.104503	0.955648	0.51587	7
ENSG00000213965	19	NUDT19	33182867	rs35654350	19	33223766	C	T	0.163143	-0.00208166	0.0376654	0.955926	-0.328469	0.0347561	3.36656e-21	0.00633746	0.114672	0.955926	0.679693	4
ENSG00000267475	19	CTD-2538C1.2	33177995	rs35654350	19	33223766	C	T	0.163143	-0.00208166	0.0376654	0.955926	-0.417663	0.0562831	1.16451e-13	0.00498407	0.0901838	0.955927	0.604096	5
ENSG00000077420	10	APBB1IP	26727132	rs9284109	10	26722663	C	T	0.607697	0.00157486	0.0285014	0.955935	-0.202778	0.0298032	1.01825e-11	-0.00776642	0.140559	0.955936
ENSG00000215114	8	UBXN2B	59323823	rs16923452	8	59331593	G	A	0.297892	0.00168414	0.0305717	0.956068	-0.261246	0.0243868	8.883e-27	-0.00644657	0.117024	0.956069	0.159998	10
ENSG00000172500	11	FIBP	65651212	rs656980	11	65656282	A	G	0.197203	-0.00190511	0.0346562	0.956161	0.380118	0.0260246	2.56884e-48	-0.00501189	0.0911729	0.956161	0.589572	20
ENSG00000172543	11	CTSW	65647280	rs656980	11	65656282	A	G	0.197203	-0.00190511	0.0346562	0.956161	-0.405941	0.0461433	1.40029e-18	0.00469307	0.0853742	0.956162	0.302908	6
ENSG00000004897	17	CDC27	45195069	rs11570540	17	45215743	C	T	0.0230133	-0.00487766	0.0893963	0.956487	1.0153	0.0652621	1.42052e-54	-0.00480416	0.0880497	0.956488	0.693758	7
ENSG00000271824	5	AC009014.3	135527156	rs3764941	5	135469527	G	T	0.302614	0.00164298	0.0302465	0.956681	0.383591	0.0357274	6.85201e-27	0.00428316	0.0788519	0.956681	0.917236	4
ENSG00000122863	10	CHST3	73724123	rs4148944	10	73769543	A	G	0.103221	-0.00246643	0.0455393	0.956807	-0.240836	0.0348965	5.14799e-12	0.0102411	0.189094	0.956809	0.915149	4
ENSG00000231760	6	RP11-350J20.5	150117711	rs4816	6	150114745	A	G	0.354315	0.00156884	0.0291525	0.957083	0.723039	0.0489536	2.29143e-49	0.00216979	0.0403197	0.957083	0.890863	14
ENSG00000127554	16	GFER	2034208	rs34968293	16	2028677	G	A	0.0912824	0.00257953	0.0479796	0.957124	-0.331277	0.0462407	7.82456e-13	-0.00778663	0.144836	0.957125	0.459672	3
ENSG00000164385	6	C6orf195	2622147	rs9503232	6	2621887	C	T	0.210342	-0.0018056	0.033742	0.957324	-0.335246	0.0444457	4.59892e-14	0.0053859	0.100651	0.957325	0.568094	4
ENSG00000167670	19	CHAF1A	4402659	rs78869060	19	4444742	G	A	0.272102	0.00163922	0.0311996	0.958099	-0.589385	0.0291631	7.99832e-91	-0.00278124	0.052936	0.958099	0.965225	8
ENSG00000002746	7	HECW1	43152198	rs55687362	7	43287807	G	A	0.16451	0.00198749	0.0381563	0.958458	0.619143	0.0503946	1.07848e-34	0.00321007	0.0616282	0.958459	0.459619	10
ENSG00000111816	6	FRK	116252312	rs1999930	6	116387134	T	C	0.302044	0.00156924	0.0301827	0.958536	-0.484517	0.0343808	4.21464e-45	-0.00323877	0.0622948	0.958536	0.675611	20
ENSG00000139620	12	KANSL2	49047184	rs6580694	12	49128261	G	A	0.31126	-0.00156107	0.0300374	0.958552	0.443242	0.029747	3.27579e-50	-0.00352194	0.0677679	0.958552	0.738908	11
ENSG00000182871	21	COL18A1	46825052	rs13049248	21	46767028	T	C	0.621085	-0.00148634	0.0286445	0.958617	-0.148615	0.0217941	9.16411e-12	0.0100013	0.192749	0.958618	0.276906	3
ENSG00000198832	22	SELM	31500758	rs2017301	22	31514477	C	T	0.484784	-0.00144051	0.0277649	0.958622	0.105703	0.0188671	2.11271e-08	-0.0136279	0.26268	0.958624
ENSG00000261616	15	RP11-6O2.3	99679522	rs1703770	15	99694365	A	G	0.231408	0.00168574	0.0326609	0.958837	0.158676	0.023636	1.9024e-11	0.0106238	0.20584	0.958838	0.616016	8
ENSG00000163312	4	HELQ	84328496	rs12642536	4	84383810	T	C	0.406065	0.00144775	0.0284366	0.959396	0.28238	0.0300873	6.27057e-21	0.00512696	0.100705	0.959397	0.922443	10
ENSG00000134001	14	EIF2S1	67826714	rs28521373	14	67738075	C	T	0.112722	-0.0022308	0.0439383	0.959508	-0.16183	0.0170297	2.0435e-21	0.0137848	0.271513	0.959508	0.932082	20
ENSG00000198836	3	OPA1	193310933	rs79129003	3	193373936	A	G	0.0850403	-0.00252176	0.0496926	0.959527	-0.186012	0.0292738	2.09504e-10	0.013557	0.267156	0.959528	0.253612	3
ENSG00000122432	1	SPATA1	84971974	rs12136756	1	84956780	T	C	0.1701	-0.00185913	0.0367691	0.959674	-0.400703	0.0678477	3.50678e-09	0.00463967	0.0917648	0.959676
ENSG00000163131	1	CTSS	150702672	rs3754212	1	150738200	G	A	0.359435	0.00145589	0.0288088	0.959695	0.31025	0.0281542	3.07238e-28	0.00469263	0.0928577	0.959696	0.977311	15
ENSG00000229246	13	RP11-521J24.1	81617805	rs9601536	13	81628365	A	G	0.0773173	0.00261202	0.0519385	0.959891	-0.41382	0.0500127	1.2921e-16	-0.00631197	0.125512	0.959892	0.805932	3
ENSG00000186335	5	SLC36A2	150694539	rs408316	5	150702281	A	G	0.526731	0.00138729	0.0279031	0.960347	-0.177308	0.027513	1.15962e-10	-0.00782418	0.157375	0.960348
ENSG00000180481	12	GLIPR1L2	75784850	rs11180483	12	75785100	T	C	0.402886	0.0014002	0.0282212	0.960429	-0.796482	0.0347548	3.13239e-116	-0.00175798	0.0354324	0.960429	0.465828	17
ENSG00000257497	12	RP11-585P4.5	75877904	rs11180483	12	75785100	T	C	0.402886	0.0014002	0.0282212	0.960429	-0.670566	0.0321728	1.77793e-96	-0.00208809	0.0420858	0.960429	0.642895	15
ENSG00000262580	17	RP11-334C17.5	78174472	rs7503034	17	78184393	T	C	0.329339	-0.00145565	0.0293658	0.960465	0.413211	0.0277861	5.07252e-50	-0.00352278	0.0710677	0.960466	0.275842	12
ENSG00000165810	5	BTNL9	180467225	rs13359580	5	180474814	T	C	0.502631	0.00137499	0.0277636	0.960501	0.29849	0.0363708	2.27033e-16	0.00460649	0.0930152	0.960502	0.756306	4
ENSG00000156170	8	NDUFAF6	95907995	rs16893774	8	95895976	C	G	0.170795	0.00180492	0.0369118	0.961001	-0.161303	0.0295082	4.59308e-08	-0.0111896	0.228844	0.961002	0.599544	5
ENSG00000226752	9	PSMD5-AS1	123587106	rs10760117	9	123586737	G	T	0.583897	-0.00137943	0.0282477	0.961052	-1.11753	0.0194438	0	0.00123436	0.0252769	0.961052	0.839321	20
ENSG00000095261	9	PSMD5	123577774	rs10760117	9	123586737	G	T	0.583897	-0.00137943	0.0282477	0.961052	-0.75854	0.0313837	4.62031e-129	0.00181853	0.0372396	0.961052	0.776793	20
ENSG00000251615	4	RP11-774O3.3	8356817	rs34893440	4	8357736	C	A	0.218393	-0.00163395	0.0335801	0.961192	0.27975	0.035759	5.14963e-15	-0.00584075	0.120038	0.961192	0.928717	4
ENSG00000134020	8	PEBP4	22570769	rs10216634	8	22776796	C	T	0.198514	-0.00168608	0.0346573	0.961198	-0.320874	0.0241985	3.94345e-40	0.00525465	0.10801	0.961198	0.752779	11
ENSG00000120889	8	TNFRSF10B	22877646	rs10216634	8	22776796	C	T	0.198514	-0.00168608	0.0346573	0.961198	0.166154	0.0293379	1.48349e-08	-0.0101477	0.208593	0.9612
ENSG00000197599	16	CCDC154	1484384	rs35313796	16	1503310	A	G	0.109752	0.00215464	0.0443198	0.961225	0.655023	0.0578748	1.06964e-29	0.00328941	0.0676621	0.961226	0.423382	18
ENSG00000269190	19	FBXO17	39432044	rs11544093	19	39416887	T	C	0.168347	0.00180237	0.0371655	0.961321	0.217212	0.0345523	3.24773e-10	0.00829775	0.171108	0.961322
ENSG00000214027	6	ARPC3P5	15935013	rs79306495	6	15894493	T	G	0.0946311	-0.00229648	0.0473847	0.961346	0.476627	0.0723615	4.49551e-11	-0.00481819	0.0994194	0.961347	0.364944	4
ENSG00000164022	4	AIMP1	107236701	rs7654865	4	107279450	T	C	0.174895	-0.0017708	0.0365718	0.961382	0.204107	0.0269239	3.43238e-14	-0.00867584	0.179183	0.961383	0.383213	4
ENSG00000111229	12	ARPC3	110872630	rs7958683	12	110905869	A	G	0.769512	0.00159434	0.0329503	0.961409	0.320923	0.0221813	1.92521e-47	0.00496798	0.102674	0.961409	0.952205	9
ENSG00000204147	10	ASAH2B	52499078	rs10821826	10	52550158	G	A	0.855075	0.00189546	0.039248	0.961482	-0.563941	0.0382986	4.46406e-49	-0.0033611	0.0695963	0.961482	0.502225	6
ENSG00000177990	12	DPY19L2	63952693	rs12320510	12	64073227	T	C	0.360438	0.00140097	0.0290275	0.961506	0.339306	0.0356248	1.65949e-21	0.00412893	0.0855507	0.961507	0.949437	10
ENSG00000168803	15	ADAL	43622872	rs28461955	15	43661459	T	C	0.108833	0.00211865	0.0441121	0.961693	-0.41735	0.0271413	2.33796e-53	-0.00507643	0.105696	0.961693	0.992684	20
ENSG00000204161	10	C10orf128	50362773	rs7906537	10	50496617	T	C	0.93878	0.00275782	0.058094	0.962137	0.336279	0.0569968	3.63585e-09	0.00820099	0.172761	0.962139
ENSG00000196922	8	ZNF252P	146198975	rs12678688	8	146203346	G	T	0.109384	0.00211405	0.0446973	0.962276	0.18957	0.027638	6.93335e-12	0.0111518	0.235788	0.962277	0.36118	3
ENSG00000229759	3	MRPS18AP1	48297840	rs6796490	3	48237104	G	T	0.361996	0.00136221	0.0288663	0.962362	0.746101	0.0484313	1.50657e-53	0.00182577	0.0386897	0.962362	0.330573	17
ENSG00000164048	3	ZNF589	48282590	rs6796490	3	48237104	G	T	0.361996	0.00136221	0.0288663	0.962362	0.276009	0.027498	1.04357e-23	0.00493538	0.104586	0.962362	0.424188	7
ENSG00000157833	2	GAREML	26395960	rs181971256	2	26407937	G	A	0.123651	0.00202681	0.0432594	0.962631	0.376724	0.0497199	3.53844e-14	0.00538009	0.114833	0.962631	0.280609	3
ENSG00000166313	11	APBB1	6416355	rs7129298	11	6450724	T	C	0.241632	-0.00149789	0.0323278	0.963044	0.298809	0.0317318	4.6549e-21	-0.00501287	0.10819	0.963044	0.38897	3
ENSG00000110203	11	FOLR3	71825915	rs76745121	11	71864967	C	A	0.0918628	0.0022195	0.0480001	0.963119	0.620958	0.0822746	4.44082e-14	0.00357432	0.0773015	0.96312	0.669016	5
ENSG00000273226	9	RP11-513M16.8	19375449	rs67710536	9	19376255	C	A	0.0796358	0.0023657	0.0512714	0.963198	0.70132	0.0760457	2.90661e-20	0.00337321	0.0731079	0.963198	0.854782	5
ENSG00000272842	9	RP11-513M16.7	19371384	rs67710536	9	19376255	C	A	0.0796358	0.0023657	0.0512714	0.963198	0.418876	0.0616869	1.11853e-11	0.00564773	0.122405	0.963199	0.902361	5
ENSG00000054148	9	PHPT1	139743176	rs4880152	9	139772253	A	G	0.738723	0.0014506	0.0314876	0.963255	-0.18399	0.0208869	1.26427e-18	-0.00788412	0.17114	0.963256	0.954834	7
ENSG00000165475	13	CRYL1	20977806	rs57339370	13	21095594	T	C	0.0137021	0.00548122	0.119187	0.963319	0.566784	0.0607232	1.02044e-20	0.00967074	0.210289	0.96332	0.539293	3
ENSG00000145743	5	FBXL17	107194736	rs2922426	5	107563468	G	A	0.490275	-0.00126472	0.0277295	0.963622	-0.137722	0.0151972	1.27725e-19	0.00918314	0.201347	0.963622	0.534745	12
ENSG00000175634	11	RPS6KB2	67195931	rs1638588	11	67199706	A	C	0.434681	-0.00127085	0.0280591	0.963875	-0.380457	0.0250435	4.00485e-52	0.00334032	0.0737514	0.963875	0.0727476	18
ENSG00000242852	19	ZNF709	12571998	rs12982363	19	12580895	T	C	0.484873	0.00125614	0.0277539	0.9639	0.40374	0.0424273	1.79908e-21	0.00311126	0.0687428	0.963901	0.803692	4
ENSG00000141933	19	TPGS1	507299	rs3745924	19	511453	G	A	0.592929	-0.0012726	0.0283624	0.964211	0.188324	0.0277879	1.22541e-11	-0.0067575	0.150608	0.964212	0.183869	3
ENSG00000138801	4	PAPSS1	108511433	rs16780	4	108642953	A	G	0.918506	-0.00227853	0.0509363	0.96432	0.343109	0.049148	2.92808e-12	-0.00664083	0.148458	0.964321	0.664817	3
ENSG00000249685	4	RP11-360F5.3	39135533	rs9998867	4	39119162	A	G	0.583475	-0.00125852	0.0282895	0.964516	0.400893	0.0480553	7.28424e-17	-0.00313929	0.0705672	0.964517	0.341489	6
ENSG00000109790	4	KLHL5	39046659	rs9998867	4	39119162	A	G	0.583475	-0.00125852	0.0282895	0.964516	-0.182278	0.0300552	1.32141e-09	0.0069044	0.155204	0.964517	0.237423	5
ENSG00000230513	22	THAP7-AS1	21356175	rs28372939	22	21356824	A	G	0.202067	0.00151359	0.0344357	0.964941	-0.732212	0.0371067	1.13202e-86	-0.00206715	0.0470298	0.964941	0.970914	5
ENSG00000105298	19	CACTIN	3610639	rs4806946	19	3631694	A	G	0.566759	0.00122377	0.0278984	0.965012	-0.138256	0.0185603	9.40485e-14	-0.00885148	0.201791	0.965012	0.588099	9
ENSG00000154945	17	ANKRD40	48770551	rs11651060	17	48786216	C	T	0.285296	0.00135203	0.0309229	0.965125	-0.129021	0.0165791	7.13073e-15	-0.0104791	0.239677	0.965126
ENSG00000147408	8	CSGALNACT1	19261672	rs4427190	8	19321385	G	A	0.521596	-0.00120659	0.027884	0.965485	0.372899	0.0309628	2.09963e-33	-0.0032357	0.0747768	0.965485	0.106179	10
ENSG00000120333	1	MRPS14	174979925	rs17302165	1	174939375	G	A	0.239601	0.00139478	0.0325574	0.965828	0.22303	0.0310448	6.76313e-13	0.00625378	0.14598	0.965829	0.61979	7
ENSG00000245532	11	NEAT1	65190245	rs512715	11	65191208	G	C	0.736479	0.00134424	0.0315411	0.966005	-0.487433	0.0251378	9.29458e-84	-0.00275779	0.0647087	0.966006	0.229816	20
ENSG00000147679	8	UTP23	117778742	rs7828067	8	117796195	T	C	0.907425	0.00204878	0.048098	0.966024	0.203272	0.0359407	1.5516e-08	0.010079	0.236626	0.966025
ENSG00000103253	16	HAGHL	776936	rs9928077	16	784765	T	C	0.210749	0.00143265	0.0340266	0.966416	0.499429	0.0443631	2.12112e-29	0.00286858	0.0681315	0.966416	0.826793	14
ENSG00000139182	12	CLSTN3	7282294	rs730165	12	7270804	G	A	0.330649	-0.00122988	0.0293829	0.966613	0.226727	0.0257928	1.49142e-18	-0.0054245	0.129597	0.966613	0.641269	7
ENSG00000205885	12	C1RL-AS1	7260648	rs730165	12	7270804	G	A	0.330649	-0.00122988	0.0293829	0.966613	0.212318	0.0302481	2.23117e-12	-0.00579263	0.138393	0.966613	0.661494	5
ENSG00000256967	12	RP11-273B20.1	7281675	rs730165	12	7270804	G	A	0.330649	-0.00122988	0.0293829	0.966613	0.257782	0.0370823	3.61122e-12	-0.00477101	0.113986	0.966613	0.732073	3
ENSG00000168028	3	RPSA	39448180	rs3772143	3	39448581	G	T	0.506234	-0.00114838	0.0277787	0.967025	-0.275539	0.0200144	4.02365e-43	0.00416776	0.100816	0.967025	0.937233	9
ENSG00000248278	17	RP11-463M16.4	46952222	rs4794000	17	47022755	G	C	0.530311	0.00115298	0.0279041	0.967041	0.493667	0.0518599	1.74453e-21	0.00233554	0.0565247	0.967042	0.166678	9
ENSG00000129467	14	ADCY4	24787555	rs3181248	14	24808168	A	G	0.587947	0.00115963	0.028121	0.967107	-0.210913	0.0299039	1.75057e-12	-0.00549814	0.133332	0.967107	0.834471	8
ENSG00000198042	8	MAK16	33342268	rs7826551	8	33307340	A	G	0.601903	-0.00117004	0.0284545	0.967201	-0.116877	0.0197926	3.52492e-09	0.0100109	0.243463	0.967201	0.598998	4
ENSG00000225083	13	GRTP1-AS1	114005988	rs755992	13	114006350	G	C	0.293306	-0.00124059	0.0304582	0.96751	-0.292029	0.0344353	2.24193e-17	0.00424817	0.1043	0.967511	0.797285	3
ENSG00000169507	2	SLC38A11	165752696	rs13001601	2	165818169	G	A	0.390358	0.0011554	0.0284164	0.967567	0.767776	0.0459283	9.88026e-63	0.00150487	0.0370114	0.967567	0.437165	9
ENSG00000153253	2	SCN3A	165944032	rs13001601	2	165818169	G	A	0.390358	0.0011554	0.0284164	0.967567	0.240514	0.0360488	2.52516e-11	0.00480388	0.118151	0.967568
ENSG00000082438	2	COBLL1	165510134	rs13001601	2	165818169	G	A	0.390358	0.0011554	0.0284164	0.967567	0.117508	0.021408	4.04274e-08	0.00983252	0.241832	0.967568
ENSG00000139344	12	AMDHD1	96337071	rs7955450	12	96337183	G	A	0.577408	-0.00116128	0.0285776	0.967586	0.891855	0.0415919	5.30831e-102	-0.0013021	0.0320429	0.967586	0.72873	8
ENSG00000113810	3	SMC4	160117062	rs11708118	3	160110255	A	G	0.262	-0.00128231	0.0316653	0.967698	0.184992	0.0286628	1.08873e-10	-0.00693171	0.171175	0.967699	0.528175	3
ENSG00000196391	15	ZNF774	90895477	rs716175	15	90920166	A	G	0.279653	-0.00124535	0.0308866	0.967838	0.217027	0.030896	2.14946e-12	-0.00573823	0.142319	0.967839	0.731934	9
ENSG00000188766	19	SPRED3	38879061	rs2302182	19	38827960	C	T	0.153752	-0.00154652	0.038491	0.967951	0.332051	0.0381094	2.95702e-18	-0.00465748	0.11592	0.967951
ENSG00000178718	15	RPP25	75246757	rs34965545	15	75281132	T	C	0.498741	0.00113018	0.0284031	0.96826	-0.198926	0.0284446	2.68194e-12	-0.00568141	0.142785	0.96826	0.560388	12
ENSG00000231437	1	RP11-88H9.2	112532392	rs2366125	1	112539061	G	A	0.101791	0.00178944	0.0452763	0.968474	0.416472	0.0487713	1.35048e-17	0.00429666	0.108715	0.968474
ENSG00000271811	1	RP1-79C4.4	170636522	rs659580	1	170633896	C	T	0.741998	-0.00125172	0.0316927	0.968495	0.447679	0.0474444	3.87782e-21	-0.00279602	0.070794	0.968496	0.271588	7
ENSG00000255513	16	AC005363.9	2013746	rs72764893	16	2013756	C	T	0.154996	0.00151421	0.0385728	0.968686	0.853216	0.0468434	3.98129e-74	0.00177471	0.0452088	0.968686	0.933879	13
ENSG00000110315	11	RNF141	10533225	rs10770123	11	10534866	T	C	0.528672	-0.00108337	0.0277656	0.968876	-0.208682	0.0249146	5.48007e-17	0.00519149	0.133054	0.968876	0.377294	12
ENSG00000112799	6	LY86	6588341	rs9328371	6	6586171	T	C	0.724462	-0.00121713	0.0313482	0.969029	0.274756	0.0449494	9.80425e-10	-0.00442986	0.114097	0.96903
ENSG00000130584	20	ZBTB46	62375019	rs4809370	20	62470872	T	C	0.391093	-0.00109031	0.0282809	0.969247	0.187402	0.0343345	4.81203e-08	-0.00581803	0.150914	0.969248
ENSG00000203880	20	PCMTD2	62887094	rs41279358	20	62905851	A	C	0.164107	0.00144192	0.0375671	0.969383	-0.304122	0.038037	1.29133e-15	-0.00474126	0.123528	0.969383	0.428739	3
ENSG00000163879	1	DNALI1	38022520	rs4653301	1	38028374	T	G	0.448259	0.00107086	0.0279289	0.969415	-0.365126	0.0358761	2.5008e-24	-0.00293285	0.0764917	0.969415	0.920408	9
ENSG00000163875	1	MEAF6	37958176	rs4653301	1	38028374	T	G	0.448259	0.00107086	0.0279289	0.969415	0.166758	0.0227204	2.1427e-13	0.00642164	0.167484	0.969415
ENSG00000157693	9	C9orf91	117373486	rs7853552	9	117360797	T	C	0.193151	0.00133367	0.0349199	0.969534	0.237664	0.0371545	1.58833e-10	0.00561158	0.146932	0.969535
ENSG00000271032	19	CTD-2527I21.14	35505865	rs66528626	19	35513237	C	T	0.137707	0.00152943	0.0403637	0.969774	0.270575	0.0448315	1.58593e-09	0.00565252	0.14918	0.969775
ENSG00000160293	9	VAV2	136627016	rs2073888	9	136658816	C	T	0.490873	0.00104567	0.0278752	0.970077	-0.204964	0.0262069	5.24137e-15	-0.00510173	0.136002	0.970077	0.725256	4
ENSG00000253716	8	RP13-582O9.5	144362331	rs6651419	8	144376492	A	G	0.464965	0.00104087	0.0277773	0.970109	-0.630141	0.0375975	4.76997e-63	-0.0016518	0.0440812	0.970109	0.99067	14
ENSG00000105497	19	ZNF175	52074551	rs6509552	19	52075622	A	G	0.733021	-0.00117742	0.0315289	0.970211	0.224857	0.031951	1.95641e-12	-0.00523631	0.14022	0.970211	0.109841	3
ENSG00000141956	21	PRDM15	43218385	rs35079426	21	43263742	A	G	0.208538	0.00126453	0.0339834	0.970317	0.712666	0.0482827	2.64208e-49	0.00177437	0.047685	0.970318	0.625931	14
ENSG00000171291	19	ZNF439	11959541	rs118159575	19	11696438	G	A	0.0279768	-0.0030988	0.0838236	0.97051	1.2403	0.132499	7.91313e-21	-0.00249843	0.0675839	0.970511	0.667129	6
ENSG00000242616	9	GNG10	114423615	rs7872235	9	114433650	G	A	0.596216	0.00104862	0.028399	0.970545	-0.262106	0.0266641	8.3689e-23	-0.00400075	0.10835	0.970545	0.976308	8
ENSG00000183617	19	MRPL54	3762662	rs7245624	19	3762926	A	G	0.635496	0.00106275	0.0288977	0.970664	0.564508	0.0269014	9.12176e-98	0.00188261	0.051191	0.970663	0.98713	9
ENSG00000162545	1	CAMK2N1	20808884	rs12738826	1	20617419	C	T	0.251066	0.00118237	0.0322073	0.970715	-0.21451	0.0390641	3.99144e-08	-0.00551196	0.150147	0.970716	0.591929	5
ENSG00000103184	16	SEC14L5	5008318	rs2972284	16	5068152	T	C	0.17514	-0.00134042	0.0366162	0.970798	0.300415	0.0365068	1.8877e-16	-0.00446189	0.121887	0.970798
ENSG00000103174	16	NAGPA	5074845	rs2972284	16	5068152	T	C	0.17514	-0.00134042	0.0366162	0.970798	0.218864	0.0335383	6.76393e-11	-0.00612444	0.167304	0.970799	0.484813	5
ENSG00000251364	11	CTD-2516F10.2	7448497	rs4370912	11	7533228	G	A	0.473171	-0.00101491	0.0278134	0.970892	-0.174279	0.030391	9.77701e-09	0.00582348	0.159594	0.970892
ENSG00000241316	3	RP11-81N13.1	67705121	rs7610446	3	67697169	A	G	0.349428	-0.00106218	0.0291192	0.970902	-0.255925	0.034554	1.29654e-13	0.00415036	0.113782	0.970902	0.537649	6
ENSG00000131966	14	ACTR10	58666798	rs17832891	14	58678057	A	G	0.0347521	0.00279412	0.0771556	0.971112	-0.732053	0.050431	9.60437e-48	-0.00381683	0.105397	0.971112	0.114727	6
ENSG00000173457	11	PPP1R14B	64011956	rs604203	11	64016935	A	C	0.553369	0.00102448	0.0284476	0.971272	-0.364476	0.0202609	2.37179e-72	-0.00281083	0.0780508	0.971272	0.0531862	19
ENSG00000256940	11	RP11-783K16.5	64013436	rs604203	11	64016935	A	C	0.553369	0.00102448	0.0284476	0.971272	-0.228229	0.0307857	1.23031e-13	-0.00448882	0.124646	0.971272	0.15967	4
ENSG00000255237	11	RP13-317D12.3	462930	rs72848748	11	443587	T	C	0.0857415	0.0017683	0.0496054	0.971564	-0.5231	0.074184	1.77139e-12	-0.00338042	0.0948309	0.971564	0.986779	5
ENSG00000162592	1	CCDC27	3668962	rs12131045	1	3675959	G	T	0.24341	-0.00114135	0.0322727	0.971788	-0.268758	0.04516	2.66111e-09	0.00424676	0.120083	0.971789
ENSG00000260633	3	RP11-375I20.6	134066130	rs1353776	3	134077470	G	C	0.645537	-0.00102718	0.0292321	0.971969	-0.738955	0.0453277	9.47117e-60	0.00139004	0.0395588	0.971969	0.569818	13
ENSG00000142657	1	PGD	10458649	rs1536262	1	10438687	T	C	0.476175	0.000969265	0.0278674	0.972254	0.56562	0.0288063	7.72363e-86	0.00171363	0.0492688	0.972254	0.0533455	20
ENSG00000167377	16	ZNF23	71481500	rs9928243	16	71541641	C	A	0.401188	0.000981725	0.0282392	0.972268	-0.232703	0.0292374	1.7331e-15	-0.00421879	0.121354	0.972268	0.743277	6
ENSG00000093183	3	SEC22C	42589461	rs7616701	3	42600811	G	T	0.111959	0.00151576	0.0436218	0.972281	0.70016	0.0349149	1.8879e-89	0.00216488	0.0623027	0.972281	0.524611	14
ENSG00000166130	12	IKBIP	99007183	rs2278361	12	99043207	G	A	0.212951	0.00117476	0.03389	0.972348	0.420951	0.0370855	7.34788e-30	0.00279073	0.0805086	0.972348	0.651547	6
ENSG00000114698	3	PLSCR4	145910126	rs9838816	3	145943792	C	A	0.337006	0.00101316	0.0294158	0.972524	0.184127	0.0206393	4.61301e-19	0.00550251	0.159759	0.972524	0.166998	3
ENSG00000065559	17	MAP2K4	11924141	rs28921079	17	12035276	A	G	0.279151	0.00105879	0.0307765	0.972556	0.111388	0.0194926	1.10107e-08	0.00950542	0.276305	0.972557
ENSG00000119431	9	HDHD3	116135699	rs16933168	9	116141153	G	A	0.131843	-0.00139988	0.0407672	0.972607	-0.606035	0.0445391	3.64777e-42	0.0023099	0.0672689	0.972607	0.671502	7
ENSG00000163608	3	C3orf17	112721287	rs1110819	3	112726046	C	G	0.837369	0.00128173	0.0373388	0.972616	0.183286	0.0311027	3.79399e-09	0.00699306	0.203722	0.972617	0.0587218	3
ENSG00000243795	3	RP11-572M11.3	112861197	rs1110819	3	112726046	C	G	0.837369	0.00128173	0.0373388	0.972616	-0.371402	0.066321	2.14266e-08	-0.00345106	0.100537	0.972617	0.131934	4
ENSG00000213839	9	RP11-3J10.4	37885680	rs10973642	9	38025982	C	G	0.193947	-0.00121291	0.0354163	0.97268	0.327658	0.044404	1.59467e-13	-0.00370176	0.10809	0.97268	0.896679	6
ENSG00000042429	11	MED17	93517393	rs677867	11	93513370	G	A	0.269957	0.00106393	0.0311745	0.972775	0.310515	0.0331255	6.99087e-21	0.00342634	0.100397	0.972775	0.196533	5
ENSG00000112339	6	HBS1L	135281516	rs1590975	6	135352088	T	C	0.496222	-0.00093311	0.0275981	0.973028	0.148516	0.0200632	1.33744e-13	-0.00628289	0.185828	0.973028	0.932091	7
ENSG00000007516	16	BAIAP3	1383602	rs11865640	16	1415299	A	G	0.0198097	0.00323556	0.0966964	0.973307	0.423923	0.0750442	1.61402e-08	0.00763242	0.228103	0.973307
ENSG00000116157	1	GPX7	53068044	rs835342	1	53064034	A	G	0.532118	0.000925349	0.0279659	0.973604	-0.203461	0.0280677	4.20075e-13	-0.00454804	0.137452	0.973604	0.226337	3
ENSG00000107890	10	ANKRD26	27280843	rs62622019	10	27436566	C	T	0.0476476	-0.00215521	0.0651999	0.97363	0.763292	0.0524477	5.55794e-48	-0.00282357	0.0854196	0.97363	0.564851	9
ENSG00000168530	2	MYL1	211154874	rs62203005	2	211164911	C	T	0.202772	-0.00113799	0.0344978	0.973685	-0.21882	0.0191041	2.24332e-30	0.00520058	0.157654	0.973685	0.583143	9
ENSG00000157326	14	DHRS4	24422795	rs3049857	14	24422777	CGCTTTGA	C	0.0485245	-0.00203785	0.0639148	0.974565	-0.717555	0.0543301	7.96071e-40	0.00283999	0.0890733	0.974565	0.953999	4
ENSG00000187630	14	DHRS4L2	24439148	rs3049857	14	24422777	CGCTTTGA	C	0.0485245	-0.00203785	0.0639148	0.974565	-0.676382	0.0546628	3.62603e-35	0.00301287	0.0944954	0.974565	0.938462	4
ENSG00000138798	4	EGF	110834040	rs3822288	4	110854544	T	C	0.345803	-0.000929901	0.0292661	0.974652	0.164976	0.0277818	2.88017e-09	-0.00563658	0.177399	0.974653
ENSG00000178295	2	GEN1	17935125	rs16981869	2	17946243	G	A	0.103472	-0.00144447	0.0459679	0.974932	0.592328	0.0466751	6.68056e-37	-0.00243863	0.0776057	0.974932	0.421851	16
ENSG00000167644	19	C19orf33	38794801	rs2304177	19	38795159	A	G	0.148729	-0.00122437	0.0390327	0.974976	-0.742186	0.0589036	2.11139e-36	0.00164968	0.0525917	0.974976	0.750641	5
ENSG00000108984	17	MAP2K6	67410839	rs3809761	17	67497367	A	G	0.181773	0.00112621	0.0359123	0.974982	0.435607	0.047466	4.42247e-20	0.00258538	0.0824425	0.974983	0.785854	3
ENSG00000267194	17	RP1-193H18.2	67547499	rs3809761	17	67497367	A	G	0.181773	0.00112621	0.0359123	0.974982	0.413857	0.0448467	2.75037e-20	0.00272125	0.0867752	0.974983
ENSG00000089063	20	TMEM230	5080486	rs6053103	20	5073532	T	C	0.63536	-0.000898183	0.028824	0.975141	0.155713	0.0226173	5.79137e-12	-0.0057682	0.185112	0.975141	0.361681	7
ENSG00000196655	11	TRAPPC4	118889142	rs569	11	118894287	G	A	0.226294	-0.00102778	0.0332314	0.975327	0.431161	0.0247662	7.01671e-68	-0.00238375	0.0770743	0.975327	0.449676	11
ENSG00000176222	19	ZNF404	44376515	rs396973	19	44399306	G	A	0.503177	0.000853402	0.027726	0.975445	-0.430013	0.0291566	3.15014e-49	-0.0019846	0.0644773	0.975445	0.88756	20
ENSG00000155906	6	RMND1	151725989	rs3736175	6	151773164	A	G	0.12346	-0.00128703	0.0424082	0.975789	-0.373564	0.0409444	7.2606e-20	0.00344527	0.113524	0.975789	0.301591	8
ENSG00000235954	22	TTC28-AS1	28315364	rs75650828	22	28415655	A	G	0.0529424	-0.00187269	0.0625234	0.976105	0.69213	0.0819377	2.98805e-17	-0.00270569	0.0903353	0.976106	0.5867	8
ENSG00000177042	11	TMEM80	695428	rs4963126	11	656845	A	G	0.451187	-0.000807997	0.027949	0.976937	-0.605777	0.0331092	8.84816e-75	0.00133382	0.0461375	0.976937	0.998962	20
ENSG00000064012	2	CASP8	202098166	rs10931936	2	202143928	C	T	0.731939	0.000908714	0.0314974	0.976984	0.305712	0.0355971	8.84018e-18	0.00297245	0.10303	0.976984	0.698787	12
ENSG00000112309	6	B3GAT2	71566382	rs576516	6	71569090	C	T	0.477505	-0.000798434	0.0277889	0.977078	0.247959	0.0339595	2.84329e-13	-0.00322002	0.112071	0.977078	0.622045	3
ENSG00000157978	1	LDLRAP1	25870071	rs3924486	1	25892880	G	T	0.497568	0.000784631	0.0280844	0.977711	0.281152	0.036108	6.89346e-15	0.00279077	0.0998911	0.977711	0.343627	4
ENSG00000163931	3	TKT	53258723	rs62256054	3	53322431	C	G	0.185893	0.00100175	0.0359036	0.977741	0.178717	0.0317332	1.78277e-08	0.00560523	0.200899	0.977741
ENSG00000198089	22	SFI1	31884674	rs1916	22	31892121	C	G	0.454445	-0.000767885	0.0278562	0.978008	0.452366	0.0321279	5.02936e-45	-0.00169749	0.061579	0.978008	0.102716	20
ENSG00000080166	13	DCT	95089558	rs9561576	13	95157722	T	C	0.315399	-0.000822523	0.0299665	0.978102	0.316004	0.037347	2.64448e-17	-0.00260289	0.09483	0.978102	0.148205	3
ENSG00000167840	17	ZNF232	5008836	rs3893993	17	5022639	G	C	0.459982	0.000757548	0.0276688	0.978157	0.419527	0.0415073	5.12799e-24	0.00180572	0.0659526	0.978157	0.588044	20
ENSG00000005187	16	ACSM3	20621565	rs2301771	16	20811681	T	C	0.730638	0.000851176	0.0313099	0.978312	0.561026	0.0468484	4.78412e-33	0.00151718	0.0558084	0.978312	0.907264	17
ENSG00000196678	16	ERI2	20791515	rs2301771	16	20811681	T	C	0.730638	0.000851176	0.0313099	0.978312	0.194089	0.0256021	3.42953e-14	0.00438549	0.161318	0.978312
ENSG00000231711	22	LINC00899	46435787	rs12159453	22	46433442	A	G	0.0756465	-0.00142335	0.0524221	0.978339	-0.393028	0.0713996	3.69948e-08	0.0036215	0.133382	0.978339
ENSG00000133103	13	COG6	40229764	rs4368051	13	40258254	T	C	0.752643	0.000871986	0.0322061	0.9784	0.879943	0.0352282	1.05052e-137	0.000990957	0.0366002	0.9784	0.850445	10
ENSG00000119280	1	C1orf198	230972865	rs41305721	1	231011192	C	T	0.168093	-0.00100597	0.0372184	0.978437	-0.171824	0.0224845	2.1404e-14	0.00585465	0.216609	0.978437
ENSG00000182165	7	TP53TG1	86954541	rs114597734	7	86970538	T	C	0.0131105	0.00317954	0.119482	0.97877	-0.545548	0.0620347	1.44025e-18	-0.00582816	0.219014	0.97877
ENSG00000228126	1	LINC00568	150488233	rs35094010	1	150449557	G	A	0.09688	-0.00123596	0.0467723	0.978918	0.381337	0.0684273	2.50565e-08	-0.00324112	0.122655	0.978919
ENSG00000164307	5	ERAP1	96096521	rs13160562	5	96111371	A	G	0.310185	-0.000796459	0.0301485	0.978924	-0.547857	0.0299522	9.75469e-75	0.00145377	0.0550299	0.978924	0.955066	20
ENSG00000137968	1	SLC44A5	75667816	rs1249779	1	75865025	G	T	0.509675	-0.000727781	0.0277998	0.979114	-0.878991	0.0428446	1.5563e-93	0.000827973	0.031627	0.979114	0.760092	17
ENSG00000108599	17	AKAP10	19807615	rs397969	17	19804247	C	T	0.397068	-0.000718577	0.0284835	0.979873	0.144388	0.0241915	2.39399e-09	-0.00497671	0.197272	0.979873	0.860382	3
ENSG00000114573	3	ATP6V1A	113465866	rs1043132	3	113528689	G	T	0.345191	0.000722888	0.0292966	0.980314	-0.148372	0.0262695	1.62259e-08	-0.00487213	0.197456	0.980314	0.498401	4
ENSG00000204356	6	NELFE	31919864	rs438999	6	31928306	G	A	0.0996049	-0.00141573	0.0575134	0.980361	-0.207372	0.0250288	1.17782e-16	0.00682701	0.277345	0.980362	0.18941	11
ENSG00000166788	11	SAAL1	18091482	rs7943725	11	18096091	T	C	0.262599	0.000775496	0.0315339	0.98038	-0.223838	0.0321322	3.25727e-12	-0.00346454	0.140879	0.98038	0.866267	7
ENSG00000162819	1	BROX	222885895	rs73126825	1	222934113	C	G	0.0326457	0.00190296	0.077516	0.980414	0.504084	0.0459522	5.34162e-28	0.00377509	0.153776	0.980414	0.53523	5
ENSG00000066056	1	TIE1	43766664	rs1209384	1	43765089	G	A	0.610939	-0.000691415	0.0283582	0.980548	0.357158	0.0303978	7.1077e-32	-0.00193588	0.0793998	0.980548	0.17354	7
ENSG00000116661	1	FBXO2	11708424	rs3125815	1	11722688	A	G	0.206302	0.000834575	0.0342439	0.980556	-0.230446	0.0408886	1.74093e-08	-0.00362156	0.1486	0.980557
ENSG00000164221	5	CCDC112	114602885	rs2112360	5	114638909	T	C	0.888641	-0.0010657	0.0445089	0.980898	-0.268154	0.0476861	1.87326e-08	0.00397421	0.165984	0.980898	0.981652	3
ENSG00000183833	3	MAATS1	119421869	rs7612861	3	119421963	T	C	0.124299	-0.00100157	0.0422431	0.981084	0.43147	0.0516009	6.18325e-17	-0.0023213	0.0979055	0.981084
ENSG00000170325	11	PRDM10	129769601	rs74508493	11	129726013	T	C	0.0933123	0.00112376	0.0479173	0.98129	-0.386697	0.0527804	2.36191e-13	-0.00290605	0.123915	0.98129
ENSG00000105401	19	CDC37	10501810	rs8112449	19	10520064	A	G	0.322083	-0.000691313	0.0297346	0.981451	0.111382	0.0196902	1.54301e-08	-0.00620669	0.266963	0.981452	0.751453	4
ENSG00000176293	19	ZNF135	58570607	rs2288274	19	58572959	A	G	0.274668	0.000719352	0.0311249	0.981561	0.244941	0.0327883	7.99682e-14	0.00293684	0.127072	0.981561
ENSG00000134548	12	C12orf39	21679241	rs1351110	12	21705896	A	C	0.796524	0.000795173	0.034534	0.98163	0.162028	0.0239775	1.40384e-11	0.00490763	0.213137	0.98163	0.912415	3
ENSG00000111716	12	LDHB	21788276	rs1351110	12	21705896	A	C	0.796524	0.000795173	0.034534	0.98163	0.144835	0.0225604	1.36384e-10	0.0054902	0.238438	0.98163	0.924549	5
ENSG00000110811	12	LEPREL2	6937572	rs7305463	12	6940254	G	A	0.586467	0.000646674	0.0284236	0.981849	-0.124803	0.0212453	4.2446e-09	-0.00518156	0.227749	0.981849	0.08224	3
ENSG00000106638	7	TBL2	72983262	rs73138808	7	73066992	T	C	0.117553	-0.000984492	0.0433686	0.981889	0.250375	0.0413931	1.46011e-09	-0.00393207	0.173216	0.981889
ENSG00000110074	11	FOXRED1	126138950	rs587891	11	126081336	C	T	0.776643	0.00075417	0.0333501	0.981958	0.486592	0.0238648	2.07292e-92	0.0015499	0.0685382	0.981958	0.25338	14
ENSG00000246575	2	AC093162.5	85542164	rs955592	2	85595818	T	C	0.0722297	0.00120588	0.0538003	0.982118	0.770915	0.10093	2.20435e-14	0.00156422	0.0697879	0.982118	0.944701	3
ENSG00000111144	12	LTA4H	96394606	rs61054267	12	96405906	G	A	0.0748549	-0.00115805	0.0519514	0.982216	0.43533	0.0529442	1.99422e-16	-0.00266017	0.119338	0.982216
ENSG00000146918	7	NCAPG2	158424003	rs80274155	7	158418632	T	C	0.0791503	-0.00113216	0.0508431	0.982234	-0.521031	0.0551107	3.25311e-21	0.00217292	0.097582	0.982234	0.59827	13
ENSG00000270021	5	CTC-203F4.2	134734970	rs1382289	5	134746892	G	T	0.956366	0.00152194	0.0684134	0.982252	0.503437	0.0763681	4.33234e-11	0.0030231	0.135893	0.982252	0.893863	3
ENSG00000163069	4	SGCB	52886872	rs73246101	4	52904079	A	G	0.0602172	-0.00126546	0.0581872	0.982649	-0.236358	0.0393747	1.93961e-09	0.005354	0.246184	0.982649	0.565988	4
ENSG00000171055	2	FEZ2	36778570	rs14291	2	36810586	C	T	0.382696	-0.000619408	0.0287325	0.982801	0.219106	0.0317376	5.06729e-12	-0.00282698	0.131136	0.982801
ENSG00000225791	6	TRAM2-AS1	52442105	rs41273844	6	52367677	A	G	0.25802	-0.000686932	0.0320118	0.98288	-0.173323	0.0287773	1.71312e-09	0.00396331	0.184696	0.98288
ENSG00000255529	15	POLR2M	57884231	rs16977644	15	58004888	C	T	0.221849	-0.000718234	0.0336449	0.982969	0.152064	0.0261283	5.88879e-09	-0.00472324	0.221256	0.982969	0.610241	3
ENSG00000142453	19	CARM1	10982189	rs2304088	19	11027626	A	C	0.296329	0.000645883	0.0306358	0.98318	0.169473	0.0240389	1.78996e-12	0.00381113	0.180772	0.98318	0.400687	3
ENSG00000159111	17	MRPL10	45900638	rs12602461	17	45889349	A	G	0.0507961	-0.00133547	0.0633601	0.983184	-0.427752	0.0514016	8.66593e-17	0.00312207	0.148124	0.983184
ENSG00000001461	1	NIPAL3	24742284	rs560219	1	24718079	A	C	0.236004	-0.000689606	0.0327426	0.983197	-0.202817	0.0257782	3.60994e-15	0.00340014	0.16144	0.983197	0.428865	4
ENSG00000143924	2	EML4	42396490	rs6544507	2	42372986	A	C	0.440025	0.000587194	0.0280044	0.983271	0.165028	0.0278763	3.21922e-09	0.00355815	0.169696	0.983271	0.417475	4
ENSG00000134108	3	ARL8B	5163905	rs11927499	3	5199198	A	G	0.282701	0.000645663	0.0308565	0.983306	-0.105828	0.0163753	1.0288e-10	-0.00610106	0.291574	0.983306
ENSG00000146242	6	TPBG	83072923	rs770912	6	83073931	G	T	0.672342	-0.00061539	0.0295471	0.983383	0.26518	0.0285528	1.58186e-20	-0.00232065	0.111423	0.983383	0.572916	10
ENSG00000107669	10	ATE1	123499939	rs10732824	10	123654025	G	A	0.918076	0.00103862	0.0504583	0.983578	0.497591	0.038753	9.77936e-38	0.0020873	0.101405	0.983578	0.902049	11
ENSG00000133835	5	HSD17B4	118788138	rs257972	5	118806463	C	G	0.455008	0.000570317	0.0278705	0.983674	-0.154651	0.024277	1.88684e-10	-0.00368777	0.180216	0.983674	0.984422	7
ENSG00000221963	22	APOL6	36044442	rs10154656	22	36034818	A	G	0.447347	0.000574822	0.0281145	0.983688	-0.24552	0.0226125	1.83252e-27	-0.00234124	0.11451	0.983688	0.218107	9
ENSG00000184227	14	ACOT1	74003818	rs8015976	14	74055115	A	G	0.736049	0.000637861	0.0313891	0.983787	0.783527	0.0389725	6.72387e-90	0.000814089	0.0400613	0.983787	0.642146	14
ENSG00000135617	2	PRADC1	73455134	rs10197935	2	73412362	T	A	0.47778	-0.000562305	0.0277488	0.983833	-0.113563	0.0189229	1.95686e-09	0.00495148	0.244349	0.983833	0.458049	6
ENSG00000120800	12	UTP20	101673887	rs10507130	12	101753954	A	G	0.228237	0.000668282	0.0330275	0.983857	-0.184813	0.024103	1.75198e-14	-0.00361599	0.178708	0.983857	0.568505	7
ENSG00000166197	10	NOLC1	103911933	rs61874824	10	103918171	G	A	0.0508096	0.00128372	0.063667	0.983913	0.243288	0.0351207	4.29261e-12	0.00527654	0.261695	0.983913
ENSG00000134982	5	APC	112043195	rs1697914	5	112047719	A	G	0.0900766	0.000967166	0.0481546	0.983976	-0.163626	0.0297437	3.77231e-08	-0.00591083	0.294299	0.983976	0.936727	5
ENSG00000116132	1	PRRX1	170631869	rs12566725	1	170601935	T	C	0.299193	-0.000596489	0.0303902	0.98434	0.233968	0.0358796	6.98759e-11	-0.00254945	0.129891	0.98434
ENSG00000100439	14	ABHD4	23067146	rs8011143	14	23067931	C	T	0.287092	-0.0005962	0.0305336	0.984421	-0.562093	0.0294841	5.00341e-81	0.00106068	0.0543213	0.984421	0.83257	12
ENSG00000270055	15	CTD-3092A11.2	30780166	rs11857533	15	31472389	T	C	0.0683115	-0.00104848	0.0546077	0.984681	-0.682342	0.0715463	1.46921e-21	0.00153659	0.08003	0.984681	0.631304	9
ENSG00000117984	11	CTSD	1773982	rs79194907	11	1795214	G	A	0.0875964	-0.000938371	0.0492996	0.984814	-0.189645	0.0342244	3.00362e-08	0.00494804	0.259959	0.984814	0.472869	3
ENSG00000165985	10	C1QL3	16555742	rs6602130	10	16558290	T	C	0.553389	-0.000528372	0.0283791	0.985146	0.966993	0.0406718	5.98507e-125	-0.000546407	0.0293478	0.985146	0.818881	9
ENSG00000072134	17	EPN2	19118928	rs4924783	17	19253981	G	A	0.80023	-0.000641294	0.0345185	0.985178	-0.183846	0.0283944	9.49813e-11	0.00348821	0.187758	0.985178	0.777254	3
ENSG00000172932	11	ANKRD13D	67056018	rs3909167	11	67124992	G	T	0.0555556	-0.00112301	0.0608614	0.985278	0.530503	0.0580833	6.63243e-20	-0.00211688	0.114724	0.985278	0.717562	6
ENSG00000197872	2	FAM49A	16730727	rs798368	2	16845834	C	T	0.215956	0.000622161	0.0338168	0.985321	0.307569	0.0395444	7.37892e-15	0.00202283	0.109949	0.985321	0.736684	3
ENSG00000134222	1	PSRC1	109822178	rs646776	1	109818530	T	C	0.777289	0.000611045	0.0332146	0.985322	-0.369373	0.0490115	4.8294e-14	-0.00165428	0.0899218	0.985322
ENSG00000135976	2	ANKRD36	97779233	rs6718109	2	98175863	C	T	0.679091	-0.000540316	0.0297668	0.985518	0.163076	0.0240129	1.11207e-11	-0.00331328	0.182534	0.985518	0.705745	6
ENSG00000196912	2	ANKRD36B	98108978	rs6718109	2	98175863	C	T	0.679091	-0.000540316	0.0297668	0.985518	-0.339894	0.0351229	3.76591e-22	0.00158966	0.0875769	0.985518	0.897158	8
ENSG00000228486	2	AC017099.3	98280680	rs6718109	2	98175863	C	T	0.679091	-0.000540316	0.0297668	0.985518	-0.289897	0.028288	1.20739e-24	0.00186382	0.102681	0.985518	0.868048	14
ENSG00000155368	2	DBI	120124497	rs3731607	2	120125058	T	C	0.212942	0.000612848	0.0341207	0.98567	0.20756	0.024014	5.46118e-18	0.00295263	0.16439	0.98567	0.458585	3
ENSG00000244165	19	P2RY11	10222214	rs3745601	19	10224548	A	G	0.108596	-0.000791009	0.0450587	0.985994	0.333536	0.0354523	5.0551e-21	-0.00237159	0.135094	0.985994	0.564872	5
ENSG00000243753	6	HLA-L	30227361	rs9263699	6	31093699	A	G	0.17207	-0.000786236	0.0455601	0.986232	0.555127	0.0503162	2.65567e-28	-0.00141632	0.0820716	0.986232	0.501421	20
ENSG00000158406	6	HIST1H4H	26281283	rs2893820	6	26295686	A	G	0.342143	-0.000506119	0.030004	0.986542	-0.200432	0.0263176	2.61875e-14	0.00252514	0.149697	0.986542	0.23282	6
ENSG00000145692	5	BHMT	78407602	rs557302	5	78377334	G	A	0.510489	-0.000467503	0.027845	0.986604	0.341065	0.0467223	2.88119e-13	-0.00137072	0.0816415	0.986605	0.828125	5
ENSG00000155792	8	DEPTOR	120885957	rs2176750	8	120937700	C	T	0.245201	0.000525142	0.0320891	0.986943	0.195222	0.0298767	6.39255e-11	0.00268997	0.164373	0.986943	0.938693	4
ENSG00000254343	8	RP11-760H22.2	121064419	rs2176750	8	120937700	C	T	0.245201	0.000525142	0.0320891	0.986943	0.189712	0.0324724	5.14985e-09	0.0027681	0.169147	0.986943	0.903315	3
ENSG00000167178	15	ISLR2	74392652	rs12440952	15	74615292	G	A	0.352118	-0.000461458	0.0291257	0.987359	0.248663	0.0378886	5.27344e-11	-0.00185576	0.11713	0.987359	0.646593	4
ENSG00000129009	15	ISLR	74466012	rs12440952	15	74615292	G	A	0.352118	-0.000461458	0.0291257	0.987359	0.110453	0.0173079	1.75202e-10	-0.00417787	0.263694	0.987359	0.480837	3
ENSG00000189227	15	C15orf61	67813406	rs7176278	15	67826504	C	A	0.778713	-0.000525877	0.0333033	0.987402	0.194292	0.019184	4.15758e-24	-0.00270663	0.171409	0.987402	0.481042	12
ENSG00000112079	6	STK38	36461669	rs2239808	6	36446975	C	G	0.189176	-0.000560838	0.0356341	0.987443	-0.188949	0.0318458	2.97013e-09	0.0029682	0.188592	0.987443
ENSG00000167526	16	RPL13	89627065	rs12960	16	89620328	A	G	0.197187	-0.000553862	0.0352013	0.987447	-0.312152	0.0242036	4.6843e-38	0.00177433	0.11277	0.987447	0.64139	16
ENSG00000141469	18	SLC14A1	43304092	rs16978474	18	43314962	G	C	0.0680158	-0.000863063	0.0553797	0.987566	0.526023	0.0660485	1.66298e-15	-0.00164073	0.10528	0.987566	0.807724	4
ENSG00000189350	2	FAM179A	29179477	rs72786179	2	29225504	C	T	0.0694597	0.000853659	0.0548813	0.98759	-0.24906	0.0429145	6.48916e-09	-0.00342752	0.220355	0.98759
ENSG00000105429	19	MEGF8	42829761	rs3214618	19	42882830	T	TA	0.31245	0.000467595	0.0302604	0.987671	0.161329	0.0233988	5.39624e-12	0.00289839	0.18757	0.987671	0.283188	4
ENSG00000174177	16	CTU2	88772871	rs11549837	16	88779739	G	A	0.333935	-0.000448976	0.0294215	0.987825	0.186414	0.0210658	8.81892e-19	-0.00240849	0.157829	0.987825	0.670863	9
ENSG00000015676	7	NUDCD3	44418720	rs10225003	7	44470080	T	C	0.18923	-0.000542322	0.03566	0.987866	0.263908	0.0312278	2.88701e-17	-0.00205497	0.135123	0.987866	0.833519	8
ENSG00000272541	6	XXbac-BPGBPG55C20.1	58182169	rs4928424	6	58273984	G	T	0.697355	0.000450225	0.0304312	0.988196	-0.6681	0.0457298	2.43434e-48	-0.000673889	0.0455489	0.988196	0.38747	12
ENSG00000215190	6	LINC00680	58272352	rs4928424	6	58273984	G	T	0.697355	0.000450225	0.0304312	0.988196	-0.950837	0.0423545	1.2945e-111	-0.000473504	0.0320047	0.988196	0.233584	16
ENSG00000170310	17	STX8	9153788	rs28455872	17	9328596	A	G	0.250426	-0.000475991	0.0322494	0.988224	0.184691	0.0251584	2.11815e-13	-0.00257723	0.174613	0.988224
ENSG00000188573	5	FBLL1	167956121	rs13175257	5	167962244	T	C	0.162168	0.000552991	0.0376183	0.988271	0.835523	0.0617433	1.00949e-41	0.00066185	0.0450237	0.988271	0.966629	15
ENSG00000103269	16	RHBDL1	725666	rs3177338	16	722331	T	C	0.351863	0.000413978	0.0291996	0.988688	0.264585	0.031308	2.88762e-17	0.00156463	0.11036	0.988688	0.918444	11
ENSG00000140511	15	HAPLN3	89420519	rs2280214	15	89442606	T	C	0.10837	0.000622509	0.0446729	0.988882	-0.292991	0.0377265	8.08867e-15	-0.00212467	0.152472	0.988882
ENSG00000041988	1	THAP3	6684926	rs3174820	1	6693097	G	A	0.352262	-0.000401798	0.0290763	0.988975	-0.366386	0.0306712	6.84468e-33	0.00109665	0.0793598	0.988975	0.591711	13
ENSG00000142661	1	MYOM3	24382525	rs3934861	1	24431956	A	G	0.482774	0.000376006	0.0277853	0.989203	-0.120782	0.0199428	1.39177e-09	-0.0031131	0.230046	0.989203
ENSG00000119147	2	C2orf40	106679702	rs13017382	2	106720110	C	T	0.146027	-0.00052642	0.0390837	0.989254	-0.39755	0.0487539	3.51451e-16	0.00132416	0.0983115	0.989254	0.796528	3
ENSG00000171903	19	CYP4F11	16023177	rs4808002	19	16017873	C	T	0.720295	-0.000413111	0.0309545	0.989352	-0.697741	0.0462056	1.60026e-51	0.000592069	0.0443639	0.989352	0.833393	17
ENSG00000250067	19	YJEFN3	19627036	rs12462698	19	19510363	G	C	0.0491615	0.000847671	0.0638189	0.989402	-0.329114	0.0491802	2.20146e-11	-0.00257562	0.193912	0.989402	0.98896	7
ENSG00000132824	20	SERINC3	43124862	rs6103759	20	43150309	A	G	0.0534097	-0.000796544	0.0612971	0.989632	-0.259428	0.04012	1.00426e-10	0.00307039	0.236278	0.989632
ENSG00000198858	19	R3HDM4	896503	rs11881841	19	899123	A	T	0.31757	-0.000376144	0.0295903	0.989858	-0.100189	0.0180576	2.88462e-08	0.00375434	0.295346	0.989858	0.903522	3
ENSG00000100296	22	THOC5	29901868	rs5763301	22	29929627	A	G	0.22368	-0.000420917	0.0331789	0.989878	-0.570154	0.0278855	6.48846e-93	0.000738251	0.0581929	0.989878	0.307258	20
ENSG00000175040	3	CHST2	142838173	rs11718140	3	142844327	G	A	0.376311	-0.000352204	0.0286007	0.990175	-0.303791	0.0372973	3.78904e-16	0.00115936	0.0941461	0.990175	0.485149	10
ENSG00000072121	14	ZFYVE26	68194091	rs2235962	14	68248281	T	C	0.627943	-0.000350241	0.0286476	0.990245	-0.150694	0.026067	7.425e-09	0.00232419	0.190105	0.990246
ENSG00000213465	11	ARL2	64781585	rs551292	11	64775660	G	A	0.561592	0.000339767	0.028042	0.990333	-0.215717	0.0173866	2.39181e-35	-0.00157506	0.129994	0.990333	0.218488	9
ENSG00000240288	3	GHRLOS	10327438	rs27667	3	10377312	T	G	0.625946	0.000346524	0.0286931	0.990364	0.451615	0.0472219	1.13651e-21	0.0007673	0.0635345	0.990364	0.243264	17
ENSG00000238287	1	RP11-656D10.3	40958829	rs11208299	1	40980731	T	G	0.348798	0.000351119	0.029093	0.990371	-0.496998	0.0527035	4.09823e-21	-0.00070648	0.0585375	0.990371	0.701168	7
ENSG00000255970	12	RP11-43N5.1	68102827	rs2193045	12	68534520	G	A	0.706049	0.000363957	0.0304313	0.990458	0.421512	0.0363096	3.71724e-31	0.000863456	0.0721956	0.990458	0.83453	5
ENSG00000271959	8	CTD-3064M3.7	142444645	rs1137665	8	142447850	G	T	0.254993	-0.0003763	0.0317879	0.990555	0.244333	0.0241651	4.93903e-24	-0.00154011	0.130101	0.990555	0.992778	8
ENSG00000072195	2	SPEG	220299568	rs13386459	2	220299018	C	T	0.387724	-0.000332157	0.0284379	0.990681	-0.157807	0.0193821	3.8919e-16	0.00210483	0.180207	0.990681	0.264207	3
ENSG00000148459	10	PDSS1	26986588	rs11015232	10	26988745	G	C	0.333342	0.000340943	0.0298539	0.990888	0.163085	0.0216872	5.48304e-14	0.00209058	0.183058	0.990888	0.814034	4
ENSG00000004468	4	CD38	15779898	rs3775952	4	15811373	C	T	0.344928	-0.000315811	0.0292437	0.991384	-0.20069	0.0193037	2.57287e-25	0.00157363	0.145716	0.991384	0.920846	10
ENSG00000175395	10	ZNF25	38238500	rs117090076	10	38249619	C	T	0.043487	-0.000727203	0.0692484	0.991621	-0.483603	0.0619678	5.99255e-15	0.00150372	0.143193	0.991621
ENSG00000180817	10	PPA1	71962586	rs10999196	10	71982305	C	T	0.326985	0.000304094	0.0295953	0.991802	0.700759	0.0284206	3.11627e-134	0.000433949	0.0422332	0.991802	0.172992	17
ENSG00000167543	17	TP53I13	27893070	rs614334	17	27904985	G	A	0.737837	-0.000320366	0.0313935	0.991858	0.139703	0.0231948	1.71172e-09	-0.00229319	0.224716	0.991858
ENSG00000183476	15	SH2D7	78370150	rs72732574	15	78432059	T	C	0.192815	0.000344575	0.0354695	0.992249	0.316113	0.0571264	3.13767e-08	0.00109004	0.112205	0.992249	0.685021	3
ENSG00000180385	3	AC034193.5	10028577	rs13075842	3	10055813	C	A	0.182276	0.000323871	0.0359002	0.992802	0.231267	0.0403155	9.66933e-09	0.00140042	0.155233	0.992802	0.513863	3
ENSG00000156398	10	SFXN2	104474295	rs7917772	10	104487443	A	G	0.628797	-0.00025819	0.0288413	0.992857	0.17213	0.027793	5.89247e-10	-0.00149997	0.167556	0.992857
ENSG00000214293	7	RSBN1L-AS1	77286977	rs7801709	7	77351084	C	A	0.128664	0.000370134	0.0413992	0.992866	-0.672949	0.051901	1.90715e-38	-0.000550018	0.0615191	0.992866	0.0419442	9
ENSG00000125734	19	GPR108	6729925	rs340141	19	6739278	T	C	0.320056	-0.000265914	0.0297951	0.992879	-0.51515	0.0259221	6.96767e-88	0.000516188	0.0578377	0.992879	0.588668	9
ENSG00000135469	12	COQ10A	56660642	rs73131004	12	56704049	C	G	0.023328	0.000834324	0.0941494	0.99293	-0.310054	0.0514269	1.64955e-09	-0.0026909	0.303655	0.99293
ENSG00000167034	8	NKX3-1	23536206	rs10503733	8	23534018	T	G	0.240394	-0.000287561	0.0325708	0.992956	-0.261943	0.0324289	6.61371e-16	0.0010978	0.124343	0.992956	0.39825	3
ENSG00000259775	14	RP11-45P15.4	103798011	rs1079298	14	103791045	C	T	0.277091	0.000272958	0.0310006	0.992975	0.221422	0.0373546	3.07442e-09	0.00123275	0.140007	0.992975
ENSG00000270659	2	RP11-105N14.1	214017694	rs3754590	2	214017736	T	C	0.607165	-0.000245062	0.0285579	0.993153	0.23603	0.0356255	3.46506e-11	-0.00103827	0.120993	0.993153
ENSG00000117899	15	MESDC2	81239667	rs7177245	15	81306377	G	A	0.192317	0.000300656	0.0353653	0.993217	-0.275094	0.0334228	1.8607e-16	-0.00109292	0.128557	0.993217	0.34306	4
ENSG00000119227	3	PIGZ	196673214	rs1147240	3	196674916	C	A	0.364186	0.000236548	0.0288452	0.993457	0.235293	0.028574	1.80276e-16	0.00100533	0.122593	0.993457	0.981746	5
ENSG00000133704	12	IPO8	30781922	rs12809355	12	30841285	C	G	0.253751	0.000261135	0.0318946	0.993467	-0.203096	0.0284431	9.30429e-13	-0.00128577	0.157042	0.993467	0.627508	3
ENSG00000161010	5	C5orf45	179261436	rs10277	5	179264731	C	T	0.530993	0.000226516	0.0278649	0.993514	-0.177546	0.0271303	5.98173e-11	-0.00127582	0.156945	0.993514	0.631261	7
ENSG00000189419	15	SPATA41	100884662	rs4246316	15	101066561	T	C	0.673617	0.00023934	0.0296472	0.993559	0.263955	0.032054	1.79997e-16	0.000906745	0.112319	0.993559	0.968713	4
ENSG00000237575	17	PYY2	26553589	rs4435306	17	26549716	G	T	0.521799	0.000204108	0.0278226	0.994147	0.248852	0.0410224	1.3093e-09	0.000820198	0.111804	0.994147
ENSG00000196588	22	MKL1	40806285	rs73167034	22	40826534	C	T	0.0907609	-0.000351816	0.0481357	0.994168	-0.278421	0.0496819	2.09375e-08	0.00126361	0.172888	0.994168	0.245234	3
ENSG00000135249	7	RINT1	105172532	rs113947297	7	105188996	A	G	0.0353424	0.000536543	0.0741419	0.994226	0.404392	0.0670656	1.64162e-09	0.00132679	0.183342	0.994226
ENSG00000176945	3	MUC20	195447753	rs9330981	3	195321923	C	T	0.820401	-0.000258748	0.0361378	0.994287	-0.765101	0.0582546	2.10978e-39	0.000338188	0.0472327	0.994287	0.42154	20
ENSG00000146066	5	HIGD2A	175815748	rs1060588	5	175815874	C	T	0.0905246	-0.000342429	0.048513	0.994368	0.195953	0.0300537	7.02644e-11	-0.00174751	0.247575	0.994368
ENSG00000178607	17	ERN1	62116502	rs76708468	17	62206299	C	T	0.0379689	-0.000473415	0.0727126	0.994805	0.683054	0.0758979	2.26456e-19	-0.000693086	0.106452	0.994805
ENSG00000112276	6	BVES	105544697	rs117736875	6	105799335	A	G	0.0626127	0.000362241	0.0574962	0.994973	0.354683	0.0512154	4.34975e-12	0.00102131	0.162106	0.994973	0.766467	6
ENSG00000189136	15	UBE2Q2P1	85070012	rs56130099	15	85131257	C	A	0.171003	-0.000233819	0.0372584	0.994993	-0.210263	0.0373481	1.80396e-08	0.00111203	0.177199	0.994993
ENSG00000087053	11	MTMR2	95566046	rs564480	11	95561741	T	C	0.420742	-0.000165677	0.0280663	0.99529	-0.178683	0.0288082	5.55682e-10	0.000927212	0.157073	0.99529	0.641271	5
ENSG00000226823	9	SUGT1P	33503653	rs2989936	9	33478434	T	C	0.0645105	0.000334843	0.0570178	0.995314	0.48331	0.0695307	3.62634e-12	0.000692812	0.117974	0.995314
ENSG00000177951	11	BET1L	167784	rs2280543	11	203788	T	C	0.0438623	0.000397092	0.067739	0.995323	0.734185	0.0654225	3.17271e-29	0.000540861	0.0922642	0.995323	0.447993	3
ENSG00000160439	19	RDH13	55550476	rs1654458	19	55574468	A	G	0.152031	-0.000207058	0.0386725	0.995728	-0.38518	0.0310621	2.60261e-35	0.000537562	0.100401	0.995728	0.586948	12
ENSG00000226445	6	XXyac-YX65C7_A.2	169613349	rs7775470	6	169601313	A	C	0.173543	-0.000192655	0.0368304	0.995826	0.330423	0.0579861	1.20996e-08	-0.000583056	0.111464	0.995826
ENSG00000105146	19	AURKC	57742377	rs1008073	19	57740719	C	G	0.294762	-0.00015643	0.030437	0.995899	0.403663	0.0429623	5.68103e-21	-0.000387526	0.075402	0.995899	0.555984	10
ENSG00000036054	3	TBC1D23	99979844	rs277653	3	100041880	G	A	0.60158	0.000133267	0.0283719	0.996252	0.580799	0.0267919	3.29868e-104	0.000229455	0.0488498	0.996252	0.931806	15
ENSG00000068654	2	POLR1A	86247339	rs311567	2	86294662	T	C	0.896127	-0.000207482	0.045697	0.996377	0.280849	0.0281392	1.85121e-23	-0.000738767	0.16271	0.996377	0.985479	11
ENSG00000162877	1	PM20D1	205797150	rs708725	1	205744138	T	G	0.428156	-0.000126911	0.0280782	0.996394	-0.468593	0.0487583	7.21788e-22	0.000270834	0.0599202	0.996394	0.979609	20
ENSG00000056558	9	TRAF1	123664671	rs881375	9	123652898	C	T	0.644842	0.000121644	0.0290808	0.996663	0.258952	0.0221649	1.55756e-31	0.000469755	0.112302	0.996663	0.852125	13
ENSG00000198937	6	CCDC167	37450696	rs10692	6	37450914	C	T	0.695944	-0.000117611	0.0303545	0.996908	0.224155	0.0249005	2.21559e-19	-0.000524686	0.135417	0.996908	0.724768	7
ENSG00000104643	8	MTMR9	11141925	rs7831346	8	11193530	T	C	0.483155	0.000120641	0.0354376	0.997284	0.201794	0.0219504	3.81328e-20	0.000597842	0.175613	0.997284	0.102576	6
ENSG00000213689	3	TREX1	48506445	rs11797	3	48508585	C	T	0.551458	-9.44947e-05	0.0279381	0.997301	0.574621	0.0282019	2.772e-92	-0.000164447	0.04862	0.997301	0.325512	20
ENSG00000154485	10	MMP21	127455022	rs10901423	10	127444650	T	C	0.376261	9.30791e-05	0.0287076	0.997413	0.38089	0.0526831	4.83589e-13	0.000244373	0.0753698	0.997413	0.387955	7
ENSG00000215256	14	DHRS4-AS1	24407940	rs45504295	14	24391837	A	G	0.0862	0.000156994	0.048594	0.997422	0.323283	0.0461725	2.52989e-12	0.000485624	0.150314	0.997422	0.968554	7
ENSG00000261054	15	RP11-6O2.4	99669037	rs62023804	15	99848209	C	A	0.0649052	-0.000174432	0.0551277	0.997475	-0.485397	0.0743165	6.51219e-11	0.000359359	0.113572	0.997475
ENSG00000215790	1	SLC35E2	1656277	rs11523819	1	1603236	A	G	0.488002	8.13519e-05	0.0278476	0.997669	0.462517	0.0376968	1.32245e-34	0.00017589	0.0602088	0.997669	0.105972	4
ENSG00000147485	8	PXDNL	52232138	rs6986081	8	52540001	G	T	0.123009	-0.000120237	0.0424811	0.997742	0.505557	0.0541433	9.87372e-21	-0.000237831	0.0840283	0.997742	0.193894	12
ENSG00000074071	16	MRPS34	1821891	rs761065	16	1823444	G	C	0.59701	7.52501e-05	0.0282119	0.997872	-0.117927	0.0166441	1.38846e-12	-0.000638107	0.239232	0.997872	0.802306	8
ENSG00000164008	1	C1orf50	43232940	rs10493114	1	43245560	G	A	0.249062	-7.91958e-05	0.0321511	0.998035	-0.233645	0.0348867	2.12369e-11	0.000338958	0.137607	0.998035	0.623052	6
ENSG00000116977	1	LGALS8	236681300	rs1041939	1	236711618	C	A	0.0315971	-0.000182015	0.0784597	0.998149	-0.436746	0.0576581	3.5979e-14	0.000416753	0.179646	0.998149	0.81817	4
ENSG00000100626	14	GALNT16	69725994	rs10138313	14	69882392	G	A	0.459471	5.6954e-05	0.0279465	0.998374	-0.236882	0.0228041	2.82055e-25	-0.000240432	0.117976	0.998374	0.575619	3
ENSG00000149532	11	CPSF7	61170121	rs80264062	11	61183554	G	C	0.0685082	-0.000107859	0.0544765	0.99842	-0.389245	0.0490254	2.02746e-15	0.000277098	0.139954	0.99842
ENSG00000111671	12	SPSB2	6980099	rs6489739	12	6982347	C	A	0.284992	-6.06948e-05	0.0307612	0.998426	0.288761	0.0451386	1.58247e-10	-0.00021019	0.106528	0.998426	0.197642	4
ENSG00000205593	22	DENND6B	50747459	rs67488807	22	50757470	C	T	0.414598	-4.0594e-05	0.0281792	0.998851	0.193004	0.0324711	2.78373e-09	-0.000210327	0.146003	0.998851	0.898859	5
ENSG00000141504	17	SAT2	7529552	rs858520	17	7530271	T	C	0.37535	3.74584e-05	0.0286537	0.998957	0.385073	0.0249215	7.37892e-54	9.72761e-05	0.0744111	0.998957	0.661688	11
ENSG00000169598	1	DFFB	3773845	rs35371895	1	3790001	T	C	0.132003	4.33208e-05	0.0409901	0.999157	-0.385591	0.0458327	3.99602e-17	-0.000112349	0.106305	0.999157	0.861487	9
ENSG00000159202	17	UBE2Z	46985731	rs46522	17	46988597	T	C	0.530932	6.93857e-06	0.027869	0.999801	0.173779	0.0223188	6.90379e-15	3.99276e-05	0.16037	0.999801	0.156203	6
ENSG00000112249	6	ASCC3	100956070	rs9485415	6	101279459	T	C	0.0517137	1.95224e-06	0.0629373	0.999975	-0.414814	0.0428864	3.95054e-22	-4.7063e-06	0.151724	0.999975	0.550415	6

### Sheet: Glucose
probeID	ProbeChr	Gene	Probe_bp	topSNP	topSNP_chr	topSNP_bp	A1	A2	Freq	b_GWAS	se_GWAS	p_GWAS	b_eQTL	se_eQTL	p_eQTL	b_SMR	se_SMR	p_SMR	p_HEIDI	nsnp_HEIDI
ENSG00000152253	2	SPC25	169690642	rs494859	2	169738386	C	A	0.831519	0.0379429	0.00825769	4.33042e-06	-0.53633	0.0569267	4.45061e-21	-0.0707454	0.0171302	3.62958e-05	2.28365e-05	10
ENSG00000198522	2	GPN1	27851114	rs3749147	2	27851918	A	G	0.252445	0.0314947	0.00707943	8.63674e-06	0.247655	0.0287397	6.86323e-18	0.127172	0.0321706	7.71649e-05	0.0688966	5
ENSG00000179344	6	HLA-DQB1	32627244	rs3828790	6	32635809	C	T	0.609058	-0.0263518	0.00666703	7.73197e-05	-1.0223	0.0254911	0	0.025777	0.0065532	8.3719e-05	0.0306275	20
ENSG00000106636	7	YKT6	44240567	rs58053084	7	44232613	G	T	0.0709529	0.0571177	0.0120004	1.93928e-06	-0.207075	0.0301388	6.38844e-12	-0.275831	0.0704991	9.13283e-05
ENSG00000232629	6	HLA-DQB2	32723875	rs3828790	6	32635809	C	T	0.609058	-0.0263518	0.00666703	7.73197e-05	1.0072	0.0437601	3.19277e-117	-0.0261634	0.00671627	9.79836e-05	0.00327922	20
ENSG00000196735	6	HLA-DQA1	32595956	rs3828790	6	32635809	C	T	0.609058	-0.0263518	0.00666703	7.73197e-05	-0.48772	0.0377655	3.73263e-38	0.0540306	0.0142957	0.000157143	0.0179532	20
ENSG00000109501	4	WFS1	6271576	rs4689388	4	6270056	A	G	0.573961	-0.0256229	0.00623873	4.00701e-05	0.332607	0.0363428	5.59253e-20	-0.0770366	0.0205592	0.000178923	0.00357256	13
ENSG00000223534	6	HLA-DQB1-AS1	32627657	rs17612633	6	32615710	C	G	0.604322	-0.025781	0.00671114	0.000122273	-0.646812	0.0463182	2.56635e-44	0.0398586	0.0107612	0.000212284	0.137108	20
ENSG00000198502	6	HLA-DRB5	32485120	rs72845730	6	32526731	C	A	0.715393	-0.0271285	0.00725906	0.000186084	-0.840151	0.0484638	2.53159e-67	0.03229	0.00883868	0.000258927	0.0819698	20
ENSG00000159199	17	ATP5G1	46970127	rs962273	17	46978353	C	T	0.696215	-0.0258047	0.00667833	0.000111573	0.142112	0.0129859	7.1355e-28	-0.18158	0.0498366	0.000268951	0.43791	13
ENSG00000229367	1	HMGN2P19	229706279	rs11805194	1	229631734	C	T	0.213575	-0.0282294	0.00757852	0.00019538	0.6773	0.0524849	4.23626e-38	-0.0416793	0.0116461	0.000345156	0.293042	6
ENSG00000196126	6	HLA-DRB1	32546546	rs72845730	6	32526731	C	A	0.715393	-0.0271285	0.00725906	0.000186084	-0.392393	0.0330822	1.88362e-32	0.069136	0.019396	0.000364622	0.0751807	20
ENSG00000248278	17	RP11-463M16.4	46952222	rs4794000	17	47022755	G	C	0.530311	-0.0231467	0.00615671	0.000170188	0.493667	0.0518599	1.74453e-21	-0.0468873	0.0134088	0.000470961	0.0497347	9
ENSG00000159202	17	UBE2Z	46985731	rs46522	17	46988597	T	C	0.530932	-0.0237588	0.00615106	0.00011221	0.173779	0.0223188	6.90379e-15	-0.136718	0.0395119	0.000539797	0.371275	6
ENSG00000256269	11	HMBS	118955576	rs15818	11	118952173	G	A	0.409619	-0.022091	0.00626452	0.000421308	0.291179	0.0205565	1.51275e-45	-0.0758674	0.022171	0.000621805	0.525129	9
ENSG00000160695	11	VPS11	118938403	rs4614	11	118952371	G	A	0.40737	-0.0214767	0.00627124	0.000615644	0.544671	0.0277507	9.04508e-86	-0.0394306	0.0116878	0.000741748	0.0346113	9
ENSG00000237541	6	HLA-DQA2	32709119	rs521539	6	32581973	A	G	0.21224	-0.0264246	0.00774532	0.00064561	1.07782	0.055235	8.45483e-85	-0.0245167	0.00729511	0.000777433	0.503574	20
ENSG00000110628	11	SLC22A18	2920951	rs367035	11	2923826	G	A	0.4364	0.0214919	0.00618562	0.000511823	-0.349918	0.0297743	6.86709e-32	-0.0614198	0.0184337	0.000862455	0.0552072	6
ENSG00000271751	11	RP11-110I1.14	118935974	rs1784302	11	118940957	G	C	0.406601	-0.0214172	0.00626722	0.000632368	-0.589284	0.0461507	2.45278e-37	0.0363444	0.0110096	0.000962882	0.36215	7
ENSG00000206344	6	HCG27	31165537	rs3094606	6	31173678	G	A	0.842127	-0.0342549	0.0100894	0.000685946	0.416061	0.0431688	5.52487e-22	-0.0823314	0.0257104	0.00136354	0.0263943	20
ENSG00000247271	11	ZBED5-AS1	10879806	rs674827	11	10933191	G	T	0.671591	0.0233641	0.00654914	0.000360396	-0.220658	0.0306765	6.33488e-13	-0.105884	0.0331299	0.00139339
ENSG00000159210	17	SNF8	47006678	rs3895874	17	47047868	A	G	0.561977	-0.0234901	0.00622027	0.000159129	0.117105	0.0209841	2.39613e-08	-0.20059	0.0641356	0.00176244
ENSG00000137074	9	APTX	32972604	rs20583	9	33026572	C	T	0.520637	-0.0226805	0.00614726	0.000224667	-0.120281	0.0206213	5.44915e-09	0.188563	0.0604736	0.00182023	0.0475844	5
ENSG00000160360	9	GPSM1	139221932	rs28756341	9	139242225	T	C	0.431327	0.0209894	0.0062192	0.000738312	-0.206356	0.0280801	1.99959e-13	-0.101715	0.0331645	0.0021624	0.27575	8
ENSG00000005379	17	BZRAP1	56378592	rs2526376	17	56427142	C	A	0.606891	-0.0201079	0.00637717	0.00161547	0.214697	0.0221495	3.22671e-22	-0.0936571	0.0312352	0.00271355	0.570619	19
ENSG00000166825	15	ANPEP	90328120	rs11073891	15	90363995	C	A	0.439472	0.0190228	0.00621173	0.00219569	-0.319657	0.0278451	1.66598e-30	-0.05951	0.020112	0.00308713	0.19185	6
ENSG00000127337	12	YEATS4	69753483	rs28778648	12	69771911	A	C	0.470929	0.0182629	0.00615764	0.00301807	-0.595393	0.0311302	1.53646e-81	-0.0306737	0.0104658	0.00338022	0.583558	13
ENSG00000149262	11	INTS4	77589766	rs7110670	11	77697251	A	G	0.713276	-0.0198502	0.00677604	0.00339547	0.536725	0.0361801	8.72427e-50	-0.0369839	0.0128686	0.00405348	0.412372	11
ENSG00000110435	11	PDHX	34937376	rs79438656	11	34999080	C	G	0.0781939	-0.0348499	0.0117014	0.00289868	0.331665	0.0309608	8.901e-27	-0.105076	0.0366189	0.00411206	0.16738	9
ENSG00000175749	5	EIF3KP1	102368080	rs34813	5	102433409	A	G	0.314133	-0.0194767	0.00660702	0.00319963	0.528597	0.0439249	2.35166e-33	-0.036846	0.0128687	0.00419351	0.477223	19
ENSG00000090382	12	LYZ	69742121	rs28778648	12	69771911	A	C	0.470929	0.0182629	0.00615764	0.00301807	-0.358127	0.0370265	3.95835e-22	-0.0509956	0.0179842	0.00457434	0.21448	12
ENSG00000173660	1	UQCRH	46769303	rs41292543	1	46774783	G	A	0.0955371	-0.0311054	0.0104137	0.00281747	-0.191448	0.0212782	2.31157e-19	0.162474	0.0573135	0.00458494	0.14388	7
ENSG00000244731	6	C4A	31949801	rs1811197	6	31327660	A	G	0.197494	-0.0244285	0.00785893	0.00188122	-0.342843	0.0498822	6.28402e-12	0.0712527	0.0251581	0.00462291	0.822997	17
ENSG00000157823	15	AP3S2	90373831	rs2028299	15	90374257	A	C	0.718946	0.0209107	0.00685125	0.00227248	-0.143474	0.0191093	5.99971e-14	-0.145746	0.0515473	0.00469256	0.491657	3
ENSG00000157045	16	NTAN1	15131710	rs4985147	16	15168760	C	T	0.590533	0.0184065	0.00626466	0.00330172	-0.218547	0.021843	1.44362e-23	-0.0842222	0.0298755	0.00481571	0.695677	7
ENSG00000189339	1	SLC35E2B	1592939	rs72634820	1	1597020	G	C	0.271282	0.0191149	0.00689932	0.00559616	-0.872598	0.0238376	2.29997e-293	-0.0219057	0.00792926	0.00573347	0.42923	7
ENSG00000115234	2	SNX17	27593389	rs715325	2	27725572	A	C	0.392272	-0.0175699	0.00629805	0.00527509	-0.479991	0.0242958	7.10893e-87	0.0366046	0.0132514	0.00573901	0.00214888	20
ENSG00000224389	6	C4B	31982539	rs2524078	6	31242649	G	A	0.164342	-0.0273932	0.00860294	0.00145171	0.301863	0.0543951	2.86566e-08	-0.0907471	0.0328576	0.00574786
ENSG00000103512	16	NOMO1	14927538	rs4985147	16	15168760	C	T	0.590533	0.0184065	0.00626466	0.00330172	0.185143	0.024012	1.25375e-14	0.0994178	0.0362103	0.00604068	0.197678	6
ENSG00000165609	10	NUDT5	12207324	rs10466280	10	12191933	T	C	0.423173	-0.0194738	0.00620619	0.00170224	-0.147106	0.0261792	1.91844e-08	0.132379	0.0483205	0.00615122	0.197202	3
ENSG00000227258	13	SMIM2-AS1	44716682	rs4394973	13	44753309	A	G	0.843856	-0.0257697	0.00850998	0.00246031	-0.352446	0.0553802	1.96422e-10	0.0731167	0.0267395	0.00624919	0.0725244	4
ENSG00000188171	19	ZNF626	20802867	rs9917110	19	20824921	G	T	0.0107802	-0.0908862	0.0303367	0.00273621	0.667703	0.100881	3.62383e-11	-0.136118	0.0498722	0.00634627
ENSG00000011523	2	CEP68	65283500	rs2723065	2	65279414	G	A	0.382111	0.0178086	0.00636944	0.00517476	-0.288337	0.0230177	5.33023e-36	-0.0617631	0.0226338	0.00635653	0.520771	9
ENSG00000161981	16	SNRNP25	103010	rs798675	16	97610	A	G	0.392973	-0.0174096	0.006284	0.0055977	0.278384	0.0190223	1.68854e-48	-0.0625381	0.0229741	0.00648652	0.147709	11
ENSG00000100697	14	DICER1	95552565	rs1057035	14	95554142	C	T	0.370757	-0.0187261	0.00636435	0.00325739	0.159574	0.0234094	9.3182e-12	-0.117351	0.0434402	0.00690421
ENSG00000179406	7	LINC00174	65841031	rs12537955	7	66408193	A	G	0.044231	0.0417994	0.0148723	0.00494561	0.494882	0.0512439	4.57367e-22	0.0844634	0.031299	0.00696327	0.942201	9
ENSG00000169371	15	SNUPN	75890424	rs79471369	15	75771103	C	T	0.262094	-0.0203843	0.00695422	0.00337637	-0.180197	0.0261297	5.33902e-12	0.113122	0.0419338	0.00698322	0.229357	5
ENSG00000122692	9	SMU1	33041762	rs13290323	9	33062291	G	A	0.41342	-0.0177203	0.00622567	0.00442273	-0.206547	0.0252984	3.22961e-16	0.0857931	0.0319209	0.00719502	0.177894	10
ENSG00000033867	3	SLC4A7	27414214	rs12486588	3	27313122	T	G	0.242236	0.0208657	0.00717255	0.0036246	0.209557	0.0305241	6.63569e-12	0.0995705	0.0371733	0.00739414	0.857562	5
ENSG00000145723	5	GIN1	102421704	rs34813	5	102433409	A	G	0.314133	-0.0194767	0.00660702	0.00319963	0.150672	0.0240279	3.59399e-10	-0.129266	0.0484541	0.00763507	0.146065	7
ENSG00000175309	5	PHYKPL	177635498	rs58964782	5	177662845	A	G	0.0721479	0.0330682	0.0117905	0.00503732	0.511388	0.061275	7.0741e-17	0.0646636	0.024323	0.00784792
ENSG00000185187	11	SIGIRR	405716	rs10794319	11	405360	G	A	0.161984	-0.022543	0.00828269	0.00649471	-0.504528	0.0418701	1.94294e-33	0.0446814	0.0168303	0.00793503	0.475631	7
ENSG00000228789	6	HCG22	31021227	rs2523873	6	31012263	C	G	0.627083	-0.0199562	0.00720504	0.00560996	-0.425335	0.0496874	1.1265e-17	0.0469188	0.0178043	0.00840767	0.102685	12
ENSG00000057663	6	ATG5	106632351	rs490010	6	106740458	G	A	0.506014	0.0180676	0.00615901	0.00335135	0.141722	0.024111	4.15501e-09	0.127486	0.04857	0.0086702
ENSG00000157992	2	KRTCAP3	27665233	rs715325	2	27725572	A	C	0.392272	-0.0175699	0.00629805	0.00527509	0.303689	0.0396967	2.00616e-14	-0.0578549	0.0220743	0.00876946	0.00897355	6
ENSG00000110203	11	FOLR3	71825915	rs76745121	11	71864967	C	A	0.0918628	0.0296902	0.0106287	0.00521567	0.620958	0.0822746	4.44082e-14	0.0478135	0.0182514	0.00880008	0.350197	5
ENSG00000101421	20	CHMP4B	32399110	rs736953	20	32415089	T	G	0.447102	-0.0179221	0.0061711	0.00368205	-0.121066	0.0203726	2.80568e-09	0.148036	0.0567345	0.00907354
ENSG00000136935	9	GOLGA1	127640646	rs634710	9	127661645	A	G	0.435215	-0.0167554	0.00620804	0.00695505	0.190857	0.0196621	2.81981e-22	-0.0877903	0.0337611	0.00931323	0.292827	8
ENSG00000161980	16	POLR3K	96407	rs798675	16	97610	A	G	0.392973	-0.0174096	0.006284	0.0055977	0.154384	0.0207086	8.98148e-14	-0.112768	0.0434235	0.00940583	0.143086	5
ENSG00000253910	5	PCDHGB2	140739703	rs11575948	5	140724060	C	A	0.0847697	0.0319939	0.0111157	0.00399862	0.321184	0.0567157	1.48706e-08	0.0996124	0.0388221	0.0102917
ENSG00000242485	1	MRPL20	1337288	rs2275915	1	1342612	C	G	0.185003	-0.0207714	0.00785988	0.0082247	0.222721	0.0216279	7.20378e-25	-0.093262	0.0364338	0.0104743	0.173813	12
ENSG00000198805	14	PNP	20937113	rs1760940	14	20938251	C	A	0.248073	-0.0185554	0.00715517	0.00950649	-0.512371	0.0340803	4.37986e-51	0.0362148	0.0141711	0.0106021	0.962672	7
ENSG00000115241	2	PPM1G	27604061	rs715325	2	27725572	A	C	0.392272	-0.0175699	0.00629805	0.00527509	-0.0858739	0.0145735	3.80452e-09	0.204601	0.081145	0.011688	0.0409674	3
ENSG00000123080	1	CDKN2C	51426417	rs72900922	1	51095195	A	G	0.089723	0.0294222	0.0107521	0.00621141	-0.283614	0.0441907	1.3811e-10	-0.10374	0.0412131	0.0118303	0.574529	7
ENSG00000181074	11	OR52N4	5775923	rs73404232	11	5728665	T	C	0.0391637	-0.0447585	0.0158489	0.00474177	0.495672	0.0896432	3.21351e-08	-0.0902986	0.0359035	0.0119021
ENSG00000196511	7	TPK1	144149034	rs10261806	7	144532104	A	G	0.409794	0.0161167	0.00626517	0.0100988	-0.470025	0.0405974	5.34613e-31	-0.034289	0.0136545	0.0120325	0.617007	9
ENSG00000136448	17	NMT1	43128978	rs2239916	17	43165185	C	T	0.578105	0.0170081	0.00625445	0.00654094	-0.0957736	0.0154457	5.62283e-10	-0.177587	0.0713087	0.0127603	0.254166	7
ENSG00000184363	11	PKP3	392614	rs10902159	11	406615	T	C	0.161276	-0.0223514	0.0083017	0.00709414	-0.405398	0.0622985	7.64867e-11	0.0551345	0.0221615	0.0128516	0.23121	3
ENSG00000108176	10	DNAJC12	69556427	rs7895833	10	69623057	A	G	0.797573	0.0202028	0.00765675	0.00832607	-0.238719	0.0329804	4.54682e-13	-0.08463	0.034139	0.0131756	0.623473	6
ENSG00000189306	22	RRP7A	42905974	rs56211179	22	42906679	G	C	0.134481	-0.0226189	0.0089683	0.0116659	-0.67696	0.053263	5.21898e-37	0.0334125	0.0135062	0.0133663	0.147556	4
ENSG00000273151	7	RP11-449P15.2	919427	rs10276893	7	920301	T	C	0.425873	0.0161178	0.00621776	0.00953608	0.223604	0.0280017	1.40108e-15	0.0720819	0.0292355	0.0136798	0.991956	9
ENSG00000124787	6	RPP40	4994966	rs1246986	6	4995132	G	T	0.197578	-0.0195039	0.0077605	0.011963	0.524134	0.0421083	1.44699e-35	-0.0372117	0.0151051	0.0137583	0.476886	5
ENSG00000146830	7	GIGYF1	100277130	rs221798	7	100287495	G	C	0.886241	-0.0247931	0.00972508	0.010791	-0.301235	0.0317142	2.13059e-21	0.0823048	0.0334267	0.0138068	0.713146	15
ENSG00000139921	14	TMX1	51706880	rs34953083	14	51672432	G	A	0.551652	0.0155145	0.00617025	0.0119234	0.251928	0.020841	1.22051e-33	0.0615831	0.0250164	0.0138275	0.724602	13
ENSG00000144560	3	VGLL4	11597544	rs11712666	3	11619958	A	G	0.470584	0.0157303	0.00616523	0.0107275	0.280282	0.0328319	1.37884e-17	0.0561231	0.0229579	0.014501	0.872301	7
ENSG00000230084	3	RP4-613B23.1	42643455	rs33969824	3	42679777	G	T	0.130974	0.023513	0.00908672	0.00966407	0.417145	0.0563478	1.33097e-13	0.0563665	0.0230755	0.0145777
ENSG00000120733	5	KDM3B	137688285	rs2277067	5	137775273	A	G	0.375038	0.0169373	0.00636324	0.00777392	0.113783	0.0188316	1.52105e-09	0.148856	0.0611104	0.0148567	0.435484	3
ENSG00000171940	20	ZNF217	52183604	rs2041278	20	52268995	G	T	0.679394	-0.0174436	0.00660354	0.00825258	0.195936	0.0315005	4.96867e-10	-0.089027	0.0366158	0.0150413
ENSG00000260404	4	RP11-384K6.6	119512928	rs10022024	4	119511022	G	T	0.373617	-0.0155635	0.006335	0.0140201	-0.437174	0.0266409	1.62576e-60	0.0356002	0.0146523	0.0151126	0.155053	16
ENSG00000105576	19	TNPO2	12810008	rs722572	19	12811045	C	T	0.373102	-0.0161249	0.00638541	0.0115611	0.232891	0.0265713	1.87182e-18	-0.069238	0.0285333	0.0152426	0.975213	3
ENSG00000095485	10	CWF19L1	101992055	rs12784396	10	102027407	T	C	0.439767	0.0152203	0.00622819	0.0145342	0.625063	0.0314711	8.7712e-88	0.02435	0.0100392	0.0152879	0.610108	20
ENSG00000068745	3	IP6K2	48725436	rs73078357	3	48695834	C	T	0.123261	0.0240614	0.00935248	0.01009	-0.324953	0.04478	3.96801e-13	-0.0740458	0.0305363	0.015315	0.109041	8
ENSG00000188157	1	AGRN	955503	rs2710890	1	958905	G	A	0.373057	0.0165372	0.00640072	0.0097762	-0.18421	0.0270299	9.42329e-12	-0.0897736	0.03716	0.0156979	0.839929	3
ENSG00000173611	9	SCAI	127704887	rs10819004	9	127660210	T	G	0.564527	0.0157781	0.00620254	0.010965	0.141445	0.0189678	8.84512e-14	0.111549	0.0463325	0.0160584	0.0906364	7
ENSG00000204673	19	AKT1S1	50372295	rs746738	19	50386340	C	T	0.425729	-0.0152947	0.0062249	0.0140097	-0.23515	0.0203952	9.34719e-31	0.0650423	0.0270665	0.0162585	0.101146	12
ENSG00000168724	5	DNAJC21	34929698	rs1805327	5	34908877	C	T	0.0725903	-0.0292167	0.0117102	0.0125965	0.284555	0.0321045	7.76084e-19	-0.102675	0.042752	0.0163217	0.868115	6
ENSG00000142583	1	SLC2A5	9095166	rs2478868	1	9127216	A	C	0.635151	0.0166885	0.00640501	0.00917297	0.1791	0.0303315	3.53185e-09	0.0931798	0.0390891	0.0171359	0.609582	3
ENSG00000243708	15	PLA2G4B	42120283	rs3959569	15	42115747	C	G	0.331699	-0.0160627	0.00651711	0.0137129	0.167525	0.0200543	6.6238e-17	-0.0958824	0.0405603	0.0180813	0.925456	10
ENSG00000154889	18	MPPE1	11882621	rs6505682	18	11910849	T	C	0.279032	-0.0170431	0.00688664	0.0133306	0.259651	0.0331573	4.84448e-15	-0.0656385	0.0278157	0.0182863	0.12937	4
ENSG00000164941	8	INTS8	95825539	rs74737047	8	95909629	G	A	0.0196633	-0.0568474	0.0226674	0.0121456	0.544443	0.0787843	4.82772e-12	-0.104414	0.044291	0.0184008
ENSG00000121101	17	TEX14	56634039	rs444393	17	56709222	G	A	0.330364	-0.0161179	0.00661467	0.0148221	0.459925	0.0495483	1.65758e-20	-0.0350446	0.0148693	0.0184313	0.689111	10
ENSG00000167103	9	PIP5KL1	130683158	rs6781	9	130698043	G	A	0.87535	0.0225695	0.00923325	0.0145104	-0.500007	0.0579387	6.13857e-18	-0.0451384	0.0191927	0.0186802	0.0551995	6
ENSG00000228484	10	RP11-106M7.1	116524547	rs7902647	10	116526571	T	C	0.482389	0.0151917	0.00614592	0.0134425	-0.320805	0.0435344	1.71908e-13	-0.0473549	0.0202069	0.0191035	0.3863	4
ENSG00000073050	19	XRCC1	44047192	rs2599462	19	44044886	G	A	0.444567	-0.0150104	0.00619347	0.0153681	0.222568	0.0260157	1.17735e-17	-0.0674419	0.0289224	0.01971	0.762758	7
ENSG00000257681	12	RP11-341G23.4	104140093	rs9132	12	104166243	T	C	0.288834	0.0162092	0.00680997	0.0173029	0.491848	0.0433169	7.03312e-30	0.0329557	0.0141466	0.0198282	0.129447	5
ENSG00000149557	11	FEZ1	125315646	rs79060747	11	125417690	A	G	0.0838173	-0.0273346	0.0110251	0.0131635	0.36629	0.0551632	3.13434e-11	-0.0746256	0.0321291	0.0201964
ENSG00000196196	9	HRCT1	35906189	rs79284865	9	35906519	A	G	0.229577	-0.0179418	0.00733827	0.0144867	-0.345968	0.0480223	5.8335e-13	0.0518597	0.022399	0.0205984
ENSG00000235750	1	KIAA0040	175126123	rs10912916	1	175197884	A	C	0.385173	0.014909	0.00634512	0.0187897	0.335008	0.0274857	3.58176e-34	0.0445034	0.0192889	0.0210437	0.726512	7
ENSG00000250056	5	LINC01018	6582249	rs248793	5	6633779	G	C	0.551571	-0.0147203	0.00617087	0.0170577	-0.265929	0.0309606	8.75227e-18	0.0553542	0.0240832	0.0215359	0.832892	8
ENSG00000128833	15	MYO5C	52484519	rs80072979	15	52568807	A	G	0.0474255	0.0354902	0.0142741	0.0129068	0.442428	0.0735169	1.76532e-09	0.0802169	0.0349082	0.0215652
ENSG00000241186	3	TDGF1	46616045	rs7650998	3	46607255	C	T	0.34689	-0.0150001	0.00648201	0.0206614	0.909602	0.0482633	3.13054e-79	-0.0164908	0.00717972	0.0216266	0.545631	13
ENSG00000204301	6	NOTCH4	32162620	rs3134939	6	32169621	A	T	0.465075	-0.0152431	0.00656329	0.0202069	-0.380408	0.0294028	2.7532e-38	0.0400704	0.0175291	0.0222578	0.00691462	20
ENSG00000110060	11	PUS3	125763381	rs512115	11	125640876	T	C	0.44979	0.015106	0.00618277	0.0145563	-0.132924	0.0207271	1.42637e-10	-0.113644	0.0497749	0.022421	0.480197	3
ENSG00000138771	4	SHROOM3	77356253	rs7677054	4	77594463	C	A	0.277069	-0.0161625	0.00691112	0.0193553	0.386476	0.0389354	3.20631e-23	-0.0418202	0.018372	0.0228282	0.760455	7
ENSG00000272129	6	RP11-250B2.6	81065141	rs2490239	6	80826289	A	G	0.570472	0.0148296	0.0062056	0.0168616	0.2061	0.0276614	9.27689e-14	0.0719534	0.0316204	0.0228738	0.733964	7
ENSG00000103351	16	CLUAP1	3550924	rs67733706	16	3589025	A	AC	0.133544	-0.0204344	0.00892436	0.0220369	0.925543	0.0487835	2.88126e-80	-0.0220783	0.00971226	0.0230119	0.856011	20
ENSG00000134575	11	ACP2	47260853	rs2167079	11	47270255	T	C	0.298227	-0.0158015	0.0067697	0.0195885	-0.22465	0.0240628	1.00067e-20	0.0703383	0.031062	0.0235465	0.156683	14
ENSG00000175164	9	ABO	136125788	rs8176719	9	136132907	TC	T	0.346567	-0.0148444	0.00652292	0.0228623	0.8026	0.0407164	1.70304e-86	-0.0184954	0.00818122	0.023777	0.0920187	12
ENSG00000167984	16	NLRC3	3589033	rs67733706	16	3589025	A	AC	0.133544	-0.0204344	0.00892436	0.0220369	-0.747491	0.0555267	2.62347e-41	0.0273373	0.0121106	0.0239886	0.454975	14
ENSG00000164008	1	C1orf50	43232940	rs10493114	1	43245560	G	A	0.249062	-0.0170611	0.00712079	0.0165772	-0.233645	0.0348867	2.12369e-11	0.0730215	0.0323686	0.0240746	0.700038	6
ENSG00000197361	15	FBXL22	63889552	rs4984303	15	63881931	C	T	0.586173	0.0147063	0.00624634	0.0185533	0.188183	0.0240744	5.42091e-15	0.0781489	0.0346659	0.0241742	0.134745	11
ENSG00000157152	3	SYN2	12045876	rs13070993	3	12217797	T	C	0.0652261	0.028796	0.0124924	0.0211617	0.928324	0.0884736	9.33518e-26	0.0310193	0.0137778	0.0243606	0.494579	7
ENSG00000144644	3	GADL1	30767692	rs9838795	3	30758991	A	G	0.351263	0.0151065	0.00643025	0.0188092	-0.163878	0.0208012	3.31838e-15	-0.0921814	0.0409454	0.0243651	0.35231	3
ENSG00000163950	4	SLBP	1694527	rs17680881	4	1732978	A	G	0.262503	-0.0162179	0.006992	0.0203681	0.248954	0.0266275	8.80647e-21	-0.0651442	0.0289369	0.0243698	0.942542	3
ENSG00000090238	16	YPEL3	30103635	rs7205802	16	30114124	T	C	0.474795	-0.0147912	0.00613418	0.0158968	0.107239	0.0172415	4.9778e-10	-0.137927	0.0613491	0.0245609	0.30804	5
ENSG00000093183	3	SEC22C	42589461	rs7616701	3	42600811	G	T	0.111959	0.0218495	0.00967538	0.0239293	0.70016	0.0349149	1.8879e-89	0.0312064	0.0139062	0.0248277	0.410619	14
ENSG00000136908	9	DPM2	130697378	rs6781	9	130698043	G	A	0.87535	0.0225695	0.00923325	0.0145104	0.152447	0.0271296	1.91821e-08	0.148048	0.0660493	0.0249949
ENSG00000204152	10	TIMM23B	51371390	rs4935050	10	51779747	G	T	0.448235	0.0144462	0.00622527	0.0203095	-0.204109	0.024052	2.13608e-17	-0.0707769	0.0316195	0.0251955	0.957224	4
ENSG00000121542	3	SEC22A	122920774	rs13064484	3	122914169	G	T	0.400175	-0.0144598	0.00627243	0.0211495	0.317115	0.03495	1.15362e-19	-0.045598	0.0204081	0.0254628
ENSG00000080709	5	KCNN2	113696642	rs296486	5	113308201	A	G	0.298195	-0.0156712	0.00671269	0.0195664	0.237412	0.0309826	1.82e-14	-0.0660085	0.0295575	0.0255345	0.803076	3
ENSG00000104450	8	SPAG1	101170134	rs2439455	8	101218354	A	G	0.356506	0.0145369	0.00640088	0.023142	-0.428926	0.0385753	1.01174e-28	-0.0338914	0.0152311	0.0260719	0.473159	8
ENSG00000169684	15	CHRNA5	78857862	rs8053	15	78841220	C	T	0.561752	0.013793	0.00619763	0.0260453	-1.10071	0.0296301	4.65731e-302	-0.012531	0.00564067	0.0263141	0.559388	20
ENSG00000135766	1	EGLN1	231499497	rs2491419	1	231554649	C	T	0.140379	-0.020179	0.00885716	0.0227107	-0.226397	0.0234202	4.17488e-22	0.089131	0.0401941	0.0265879	0.964779	11
ENSG00000150961	4	SEC24D	119643978	rs11931194	4	119631160	T	C	0.0576336	-0.0316056	0.0130239	0.0152349	0.30254	0.0554606	4.89618e-08	-0.104468	0.0471161	0.0266068	0.661708	6
ENSG00000233806	2	AC131097.3	242823514	rs4973668	2	242839363	C	G	0.492069	0.0145439	0.00615396	0.0181113	-0.296882	0.0469275	2.50959e-10	-0.0489888	0.0221278	0.0268354	0.603189	3
ENSG00000111696	12	NT5DC3	104164231	rs9132	12	104166243	T	C	0.288834	0.0162092	0.00680997	0.0173029	-0.190257	0.0317981	2.18684e-09	-0.0851963	0.0385218	0.0269915
ENSG00000041357	15	PSMA4	78832747	rs8053	15	78841220	C	T	0.561752	0.013793	0.00619763	0.0260453	0.295944	0.0159048	2.80948e-77	0.0466068	0.0210912	0.0271206	0.339999	18
ENSG00000080644	15	CHRNA3	78885394	rs8053	15	78841220	C	T	0.561752	0.013793	0.00619763	0.0260453	-0.771148	0.0451222	1.75563e-65	-0.0178863	0.00810475	0.0273214	0.4554	20
ENSG00000166913	20	YWHAB	43514317	rs7265519	20	43515270	T	C	0.270603	0.0156691	0.00688903	0.0229356	-0.193546	0.0217868	6.4708e-19	-0.080958	0.0367419	0.0275647
ENSG00000105974	7	CAV1	116164839	rs6466590	7	116224835	G	A	0.143962	-0.0210407	0.00877792	0.0165295	-0.149926	0.0268245	2.28194e-08	0.140341	0.0637055	0.0275978
ENSG00000101190	20	TCFL5	61472467	rs17854409	20	61491494	C	T	0.0729688	0.0261804	0.0117858	0.0263281	0.985132	0.0624541	4.72e-56	0.0265755	0.0120817	0.027832	0.0651042	3
ENSG00000127884	10	ECHS1	135175984	rs10466126	10	135186806	G	A	0.740152	-0.0165817	0.00708739	0.0193037	-0.101339	0.0161104	3.16848e-10	0.163626	0.0746183	0.0283189	0.539407	6
ENSG00000168056	11	LTBP3	65306276	rs3782091	11	65336483	T	G	0.675373	0.015012	0.0065696	0.022309	-0.198841	0.025611	8.23695e-15	-0.0754975	0.0344408	0.0283725	0.114236	13
ENSG00000196730	9	DAPK1	90112143	rs11141851	9	90109967	C	T	0.464252	0.0138034	0.00616167	0.0250778	-0.288281	0.0273956	6.77676e-26	-0.0478818	0.0218528	0.0284444	0.962816	3
ENSG00000247982	15	LINC00926	57592563	rs6493912	15	57600488	T	C	0.711465	-0.0152056	0.00678366	0.0249937	-0.402281	0.0391993	1.04038e-24	0.0377985	0.0172605	0.0285332	0.718668	14
ENSG00000198830	1	HMGN2	26798941	rs72651510	1	26801229	A	C	0.285002	-0.0160183	0.00687859	0.0198742	0.117648	0.0183058	1.30295e-10	-0.136154	0.0621874	0.0285662	0.157226	5
ENSG00000245105	12	A2M-AS1	9217773	rs669	12	9232268	C	T	0.346777	-0.0148236	0.00644912	0.0215308	0.222616	0.0315352	1.67355e-12	-0.0665882	0.0304667	0.0288444	0.45496	4
ENSG00000215305	20	VPS16	2821349	rs16988130	20	2824849	G	A	0.243028	0.0160503	0.00726612	0.0271794	-0.501338	0.0336334	3.01552e-50	-0.0320149	0.0146517	0.0288844	0.937616	14
ENSG00000141744	17	PNMT	37824234	rs9972882	17	37807698	C	A	0.747648	0.0164857	0.00705893	0.0195209	-0.180229	0.0294695	9.60889e-10	-0.0914709	0.041925	0.0291264	0.754788	4
ENSG00000251628	5	RP11-371M22.1	113391703	rs296486	5	113308201	A	G	0.298195	-0.0156712	0.00671269	0.0195664	0.216051	0.0354026	1.043e-09	-0.0725347	0.0332658	0.0292232
ENSG00000231742	20	RP11-112L6.4	48789087	rs1544096	20	48782886	T	G	0.316378	0.0144822	0.00660636	0.0283681	0.787371	0.0372893	5.7687e-99	0.0183931	0.0084355	0.0292248	0.652711	17
ENSG00000245532	11	NEAT1	65190245	rs512715	11	65191208	G	C	0.736479	0.0152888	0.0069739	0.0283589	-0.487433	0.0251378	9.29458e-84	-0.031366	0.0143986	0.0293756	0.0622648	20
ENSG00000136868	9	SLC31A1	115983808	rs10121117	9	115918306	A	G	0.509067	-0.0143571	0.006147	0.019511	-0.151452	0.0252706	2.05749e-09	0.0947964	0.0435603	0.0295396	0.657658	5
ENSG00000259416	15	RP11-158M2.5	86298172	rs7177107	15	86123364	A	G	0.235643	-0.0167071	0.00724182	0.0210533	-0.343004	0.0530629	1.01906e-10	0.0487082	0.0224173	0.0297957	0.262874	3
ENSG00000173991	17	TCAP	37820440	rs9972882	17	37807698	C	A	0.747648	0.0164857	0.00705893	0.0195209	-0.0989714	0.0169615	5.37757e-09	-0.16657	0.0768236	0.0301421	0.694396	5
ENSG00000237595	20	RP11-112L6.3	48780001	rs11475322	20	48776990	A	AG	0.328643	0.014887	0.00654379	0.0229066	0.294205	0.0415322	1.40279e-12	0.0506008	0.0233612	0.0303096	0.260121	3
ENSG00000107651	10	SEC23IP	121652223	rs7072901	10	121605530	A	G	0.116654	-0.0221888	0.00949422	0.0194348	-0.213026	0.0374894	1.32901e-08	0.10416	0.0481908	0.0306637
ENSG00000133103	13	COG6	40229764	rs4368051	13	40258254	T	C	0.752643	0.0154916	0.00715529	0.0303829	0.879943	0.0352282	1.05052e-137	0.0176052	0.00816203	0.0310082	0.286162	10
ENSG00000224786	4	CETN4P	123651703	rs370617	4	123640865	C	T	0.317767	0.0144308	0.0066275	0.0294496	0.638423	0.0407189	2.11223e-55	0.0226038	0.0104807	0.031028	0.28363	12
ENSG00000161996	16	WDR90	699311	rs9934288	16	716287	A	C	0.0868387	0.0254465	0.0108809	0.0193535	-0.227538	0.0410577	2.99198e-08	-0.111834	0.0519036	0.0311894
ENSG00000149926	16	FAM57B	30035748	rs9928448	16	30072530	C	T	0.466783	-0.0134712	0.0061413	0.0282683	-0.2948	0.0272237	2.5143e-27	0.0456961	0.0212552	0.0315649	0.0952618	13
ENSG00000104388	8	RAB2A	61429416	rs602724	8	61521803	T	C	0.238126	0.0158625	0.00722929	0.0282208	0.249607	0.0233209	9.83586e-27	0.0635499	0.029565	0.0315952	0.463476	9
ENSG00000173727	11	AP000769.1	65222728	rs1784859	11	65220749	T	C	0.329017	-0.0143829	0.0065179	0.0273369	0.295573	0.0313004	3.61912e-21	-0.0486611	0.0226458	0.0316513	0.160931	16
ENSG00000259207	17	ITGB3	45331212	rs2317384	17	45329770	A	G	0.162569	0.0184732	0.00833562	0.026679	-0.264616	0.030575	4.94398e-18	-0.0698113	0.0325172	0.0318007	0.598025	3
ENSG00000083290	17	ULK2	19674142	rs17794370	17	19697976	A	G	0.283091	-0.015163	0.00682065	0.026209	-0.254298	0.0316094	8.62292e-16	0.0596269	0.0278267	0.0321295	0.0880057	3
ENSG00000122026	13	RPL21	27825446	rs7999846	13	27757375	T	C	0.0751138	0.026379	0.0116528	0.0235901	-0.20467	0.0315217	8.41556e-11	-0.128886	0.0602957	0.0325526	0.00531221	3
ENSG00000085982	2	USP40	234384166	rs62192778	2	234475415	A	G	0.161963	0.0189162	0.00840653	0.0244371	0.238988	0.0366942	7.36822e-11	0.0791513	0.0372157	0.0334348	0.346997	5
ENSG00000228925	2	AC016722.4	47126414	rs13404033	2	47173359	T	C	0.18174	-0.0180968	0.00804423	0.0244703	-0.304115	0.046932	9.17795e-11	0.0595064	0.028	0.0335676
ENSG00000153814	7	JAZF1	27870192	rs1635852	7	28189411	C	T	0.507579	0.0133835	0.0061379	0.0292233	0.289359	0.0306074	3.26485e-21	0.0462522	0.0217689	0.0336126	0.621735	9
ENSG00000132357	5	CARD6	40841286	rs11749437	5	40782027	G	T	0.176856	-0.0180488	0.00814459	0.0266882	-0.341949	0.0463111	1.53909e-13	0.0527821	0.0248677	0.0337945	0.0186495	4
ENSG00000115946	2	PNO1	68384976	rs6546367	2	68495243	A	G	0.392734	0.0142621	0.00639963	0.0258416	0.104763	0.0152467	6.36749e-12	0.136137	0.0642194	0.034017	0.743452	5
ENSG00000120370	1	GORAB	170501270	rs72707653	1	170383504	A	G	0.107763	0.0217202	0.00995505	0.0291226	-0.398286	0.0445051	3.58022e-19	-0.0545342	0.0257268	0.034028	0.850534	10
ENSG00000197363	8	ZNF517	146024261	rs1209852	8	146104271	G	A	0.362942	0.0140273	0.00638957	0.0281384	0.24341	0.0307559	2.4875e-15	0.0576283	0.0272414	0.0343905	0.937987	7
ENSG00000130818	19	ZNF426	9638667	rs2042200	19	9646898	A	G	0.0828659	0.0247334	0.0111501	0.0265393	0.313652	0.0461995	1.12851e-11	0.0788562	0.0373987	0.0349854	0.775128	4
ENSG00000254860	11	TMEM9B-AS1	8986222	rs11042148	11	9008674	G	A	0.183506	-0.0167118	0.00790195	0.034439	1.11942	0.0469541	1.26298e-125	-0.014929	0.00708669	0.0351503	0.771594	16
ENSG00000092108	14	SCFD1	31091318	rs9806111	14	31161417	G	A	0.321436	0.0142991	0.00657494	0.0296463	-0.194324	0.0230668	3.62588e-17	-0.0735838	0.0349442	0.0352259	0.270851	5
ENSG00000167815	19	PRDX2	12907634	rs897804	19	12876964	C	G	0.402829	-0.0140175	0.00628368	0.0256963	0.0906987	0.0143579	2.667e-10	-0.15455	0.0734738	0.0354245
ENSG00000271855	2	RP11-214N9.1	9696028	rs62120347	2	9628663	G	A	0.0392064	-0.0340435	0.0157638	0.0308035	1.10275	0.121936	1.51459e-19	-0.0308715	0.0146969	0.0356814	0.631739	8
ENSG00000170917	4	NUDT6	123809852	rs7660751	4	123952179	T	C	0.13368	0.0193096	0.00900917	0.0320871	0.314086	0.031334	1.19806e-23	0.0614787	0.0293322	0.0360867	0.739449	15
ENSG00000149089	11	APIP	34874641	rs1049307	11	34938310	C	T	0.114349	-0.0207971	0.00983001	0.0343724	-0.604961	0.0431106	9.82456e-45	0.0343776	0.0164326	0.0364357	0.156576	12
ENSG00000174775	11	HRAS	532242	rs12628	11	534242	G	A	0.344798	0.0140051	0.00648494	0.0308014	-0.161613	0.0204866	3.0532e-15	-0.0866583	0.0416028	0.0372522	0.475743	14
ENSG00000119285	1	HEATR1	236712305	rs10754576	1	236723177	A	G	0.665504	0.0141748	0.00650864	0.0294171	0.110078	0.0154441	1.02208e-12	0.128771	0.0618261	0.0372709	0.856282	9
ENSG00000258682	14	CTD-2002H8.2	58731380	rs12891852	14	58797640	T	C	0.644106	0.0144375	0.00641681	0.0244518	-0.254594	0.0464717	4.28998e-08	-0.0567079	0.0272468	0.0374095
ENSG00000175414	5	ARL10	175792471	rs13181538	5	175797836	T	C	0.577336	0.0137239	0.00625519	0.0282358	-0.135264	0.0207866	7.65267e-11	-0.10146	0.0488021	0.0376161
ENSG00000261693	8	RP13-467H17.1	143485013	rs4301486	8	143487624	G	T	0.829976	0.017408	0.00816635	0.0330339	0.461816	0.0496905	1.48797e-20	0.0376947	0.0181423	0.0377349	0.0750754	7
ENSG00000254833	11	RP11-50B3.2	126030609	rs602735	11	126080352	G	A	0.291679	0.0148636	0.00675275	0.0277281	0.256002	0.0412096	5.22514e-10	0.0580605	0.0279846	0.0380114	0.267551	3
ENSG00000240288	3	GHRLOS	10327438	rs27667	3	10377312	T	G	0.625946	-0.0134766	0.00634905	0.0337855	0.451615	0.0472219	1.13651e-21	-0.0298409	0.0144006	0.0382475	0.425617	17
ENSG00000174915	11	PTDSS2	448268	rs1056506	11	457879	T	C	0.136064	0.0200323	0.00917133	0.0289454	-0.27297	0.0427051	1.63753e-10	-0.0733865	0.0355058	0.0387447	0.66899	7
ENSG00000273007	4	RP11-170N16.3	123803033	rs7660751	4	123952179	T	C	0.13368	0.0193096	0.00900917	0.0320871	0.349665	0.0460126	2.97673e-14	0.0552231	0.0267703	0.0391269	0.458681	7
ENSG00000159733	4	ZFYVE28	2271309	rs4446388	4	2375987	C	T	0.698031	-0.013903	0.00669804	0.0379236	-0.766117	0.0432151	2.54997e-70	0.0181474	0.00880257	0.039246	0.967132	12
ENSG00000145375	4	SPATA5	123844229	rs7660751	4	123952179	T	C	0.13368	0.0193096	0.00900917	0.0320871	0.361489	0.0493344	2.34786e-13	0.0534168	0.0259667	0.0396741	0.336277	6
ENSG00000181031	17	RPH3AL	62293	rs12941133	17	68686	C	G	0.256864	0.0145379	0.00703746	0.038849	1.01425	0.0518782	4.07645e-85	0.0143336	0.00697721	0.0399417	0.426496	10
ENSG00000151694	2	ADAM17	9628615	rs12692386	2	9695906	G	A	0.673509	-0.0137391	0.00654745	0.0358699	-0.256697	0.0262239	1.25924e-22	0.0535226	0.026086	0.0401915	0.0530802	5
ENSG00000225733	3	FGD5-AS1	14961854	rs7643659	3	15004531	T	C	0.143226	-0.0186143	0.00873354	0.0330598	0.184098	0.0243893	4.40979e-14	-0.101111	0.0492945	0.0402516	0.0263236	3
ENSG00000270055	15	CTD-3092A11.2	30780166	rs11857533	15	31472389	T	C	0.0683115	0.025307	0.0120562	0.0358096	-0.682342	0.0715463	1.46921e-21	-0.0370884	0.0180918	0.0403626	0.644705	9
ENSG00000128595	7	CALU	128379346	rs2290228	7	128388648	A	G	0.155159	-0.0178683	0.00848972	0.0353175	-0.233464	0.0267091	2.31063e-18	0.0765356	0.0374034	0.040735	0.248107	6
ENSG00000225697	3	SLC26A6	48663156	rs13324142	3	48669447	T	C	0.0993386	-0.0210227	0.0101385	0.0381215	0.456762	0.0377041	8.86363e-34	-0.0460255	0.0225193	0.0409705	0.951548	20
ENSG00000154814	3	OXNAD1	16306706	rs563395	3	16367258	A	G	0.399865	0.0135017	0.00631705	0.0325702	-0.172675	0.0263285	5.43562e-11	-0.0781914	0.0384771	0.0421381	0.99722	8
ENSG00000004534	3	RBM6	49977440	rs7621352	3	50070763	C	A	0.470017	0.0125744	0.0061484	0.0408404	0.402398	0.0250647	5.32985e-58	0.0312487	0.0154029	0.0424833	0.892123	20
ENSG00000136827	9	TOR1A	132575223	rs2296786	9	132615077	T	C	0.611	-0.0132463	0.00630586	0.035673	0.13129	0.0168559	6.75485e-15	-0.100893	0.0497461	0.042543	0.659128	14
ENSG00000253731	5	PCDHGA6	140753651	rs72790024	5	140762993	A	G	0.0496315	0.0303366	0.0142147	0.0328284	-0.368003	0.0566457	8.21717e-11	-0.0824357	0.0406574	0.0426043	0.34168	5
ENSG00000269899	8	RP11-589N15.2	11703663	rs8898	8	11702542	C	T	0.349139	0.0151722	0.00711299	0.0329231	-0.265178	0.0406154	6.62064e-11	-0.0572152	0.0282186	0.0426046	0.159732	10
ENSG00000166881	12	TMEM194A	57449426	rs62621200	12	57472544	T	C	0.0242048	0.0416174	0.0203343	0.0406912	1.208	0.0858196	5.33147e-45	0.0344515	0.01701	0.0428301	0.891562	8
ENSG00000103148	16	NPRL3	134273	rs2562164	16	176743	G	A	0.341209	0.013283	0.00648844	0.0406406	-0.444873	0.0327514	5.02928e-42	-0.029858	0.0147496	0.0429375	0.153917	8
ENSG00000166450	15	PRTG	55903744	rs4774222	15	56030756	C	T	0.51595	0.0125949	0.00614702	0.0404669	0.321662	0.0256872	5.63874e-36	0.0391557	0.0193643	0.0431707	0.280175	12
ENSG00000228452	1	RP5-994D16.9	43241484	rs13374373	1	43283659	A	G	0.388605	0.0132225	0.00640763	0.0390598	-0.389744	0.0390423	1.81633e-23	-0.0339261	0.0167882	0.0432973	0.953758	12
ENSG00000188051	19	TMEM221	17546318	rs11667945	19	17552306	G	A	0.390156	-0.0130171	0.00632012	0.0394339	-0.459553	0.0460581	1.90863e-23	0.0283256	0.0140427	0.0436849	0.911556	5
ENSG00000140307	15	GTF2A2	59930261	rs34234767	15	59933135	TC	T	0.327745	-0.0132899	0.00654371	0.042261	-0.378207	0.022358	3.43197e-64	0.0351392	0.0174262	0.0437517	0.314283	9
ENSG00000172456	1	FGGY	59762310	rs591512	1	60223332	C	T	0.868597	0.0194399	0.00917674	0.0341421	-0.256305	0.0392477	6.55708e-11	-0.0758467	0.0376406	0.0439022
ENSG00000075131	15	TIPIN	66628544	rs35105301	15	66723053	C	T	0.073366	-0.0241247	0.011777	0.0405145	0.762983	0.0693819	3.95698e-28	-0.0316189	0.015701	0.0440286	0.283247	6
ENSG00000078699	20	CBFA2T2	32077881	rs7274811	20	32333181	T	G	0.258199	-0.0151572	0.00706129	0.031831	-0.165355	0.0290023	1.18802e-08	0.0916646	0.04563	0.0445514	0.0578803	4
ENSG00000182534	17	MXRA7	74668633	rs8067445	17	74687777	T	G	0.441253	-0.0124665	0.00619124	0.0440555	-0.629086	0.0280192	1.22465e-111	0.0198168	0.00988114	0.0449073	0.405948	20
ENSG00000177694	3	NAALADL2	174156363	rs7619062	3	174522942	G	A	0.445588	-0.0131386	0.00619083	0.0338143	0.203372	0.0338409	1.85926e-09	-0.0646038	0.0322833	0.0453761	0.836005	4
ENSG00000164828	7	SUN1	855528	rs7785252	7	902394	G	A	0.608459	0.0132435	0.00635794	0.0372529	-0.189853	0.0265744	9.05215e-13	-0.0697566	0.0348831	0.0455303	0.841553	7
ENSG00000167202	15	TBC1D2B	78276378	rs11635115	15	78385810	A	G	0.283977	0.0142858	0.00679763	0.0355893	0.182833	0.0281436	8.22495e-11	0.0781358	0.0390765	0.0455478	0.19732	6
ENSG00000237296	16	SMG1P1	22448329	rs7764	16	22345191	A	G	0.715602	-0.0139124	0.00680165	0.0408113	0.431305	0.0464927	1.74607e-20	-0.0322565	0.0161487	0.0457745	0.30754	10
ENSG00000182621	20	PLCB1	8112824	rs6055578	20	8134628	C	T	0.398456	-0.0133301	0.00628469	0.0339188	0.112719	0.0192108	4.42464e-09	-0.11826	0.0592865	0.0460742
ENSG00000175161	3	CADM2	85008132	rs382210	3	84966018	A	G	0.64905	-0.0134978	0.00649058	0.0375621	0.218278	0.0309521	1.76219e-12	-0.0618377	0.0310013	0.0460781	0.570797	6
ENSG00000124767	6	GLO1	38643701	rs1781719	6	38658527	T	C	0.479426	0.0124342	0.00615748	0.043449	-0.244499	0.0197182	2.62385e-35	-0.0508558	0.0255159	0.0462497	0.967127	10
ENSG00000111879	6	FAM184A	119280928	rs6569038	6	119416472	T	G	0.523997	-0.0124988	0.00623366	0.0449573	0.509807	0.032682	7.39233e-55	-0.0245167	0.0123281	0.0467355	0.796342	8
ENSG00000166847	16	DCTN5	23652713	rs35635	16	23693770	G	T	0.256359	-0.0143866	0.00704087	0.0410223	0.184819	0.0213516	4.88719e-18	-0.0778416	0.039143	0.0467406	0.318514	9
ENSG00000206503	6	HLA-A	29909037	rs2523969	6	29938777	T	A	0.146866	0.0195157	0.00975024	0.0453315	-0.583123	0.0423082	3.23671e-43	-0.0334676	0.0168961	0.0476156	0.811903	20
ENSG00000176476	16	CCDC101	28565236	rs480400	16	28574615	G	A	0.543293	-0.0123865	0.00614288	0.0437572	-0.182535	0.0175264	2.12122e-25	0.0678582	0.0342781	0.0477442	0.0690921	15
ENSG00000215018	7	COL28A1	7395834	rs4222	7	7646687	G	A	0.786177	0.0154082	0.00746333	0.0389682	0.223941	0.0322262	3.67798e-12	0.0688047	0.0347669	0.0478129	0.820843	6
ENSG00000198945	6	L3MBTL3	130334844	rs6569648	6	130349119	T	C	0.760639	-0.0152356	0.00721854	0.0348049	-0.242576	0.042672	1.31073e-08	0.0628075	0.0317427	0.0478562	0.797293	4
ENSG00000113240	5	CLK4	178029665	rs596780	5	178018665	C	T	0.454787	0.012369	0.00616117	0.0446879	-0.274961	0.0243272	1.27338e-29	-0.0449846	0.0227582	0.0480829	0.975574	7
ENSG00000261168	1	RP11-68I18.10	151102551	rs6674970	1	151116279	A	G	0.696992	-0.0137628	0.00669934	0.0399411	0.14536	0.0202467	6.9988e-13	-0.0946808	0.0479376	0.0482586	0.962966	6
ENSG00000197594	6	ENPP1	132129156	rs6941750	6	132093691	A	C	0.218384	0.0151054	0.00739881	0.0411908	0.295784	0.0379505	6.49508e-15	0.051069	0.0258582	0.0482721
ENSG00000164615	5	CAMLG	134074191	rs12657663	5	134076812	A	G	0.0998247	-0.0208789	0.0103318	0.0432972	0.268665	0.0289714	1.80202e-20	-0.0777135	0.0393586	0.0483249	0.870873	7
ENSG00000074755	17	ZZEF1	3907739	rs781831	17	3947644	C	T	0.398977	-0.0129319	0.00626011	0.0388499	0.135127	0.0209001	1.01042e-10	-0.0957018	0.0486349	0.0490955	0.949844	12
ENSG00000144746	3	ARL6IP5	69134095	rs11128111	3	69145632	C	T	0.521427	-0.0129348	0.00622698	0.0377816	-0.15067	0.0246617	9.99541e-10	0.0858485	0.0436521	0.049223
ENSG00000150750	11	C11orf53	111126707	rs10891243	11	111154350	C	T	0.283208	-0.0140781	0.00680535	0.0385754	0.322389	0.0509645	2.51986e-10	-0.0436681	0.0222092	0.049274
ENSG00000070601	9	FRMPD1	37650997	rs10511943	9	37709237	T	C	0.257425	-0.0147419	0.00703456	0.0361144	0.180844	0.0319553	1.52009e-08	-0.0815172	0.0414798	0.0493879
ENSG00000101493	18	ZNF516	74069644	rs690397	18	74117767	T	C	0.585298	0.012574	0.00625084	0.0442649	-0.278432	0.0307334	1.30938e-19	-0.04516	0.0229969	0.0495597	0.144988	4
ENSG00000196502	16	SULT1A1	28616903	rs480400	16	28574615	G	A	0.543293	-0.0123865	0.00614288	0.0437572	-0.270422	0.0326737	1.26921e-16	0.0458043	0.0233804	0.0501016	0.0286351	14
ENSG00000143153	1	ATP1B1	169074935	rs10919071	1	169099483	G	A	0.125119	0.0191297	0.00923115	0.0382375	0.34057	0.057002	2.30509e-09	0.0561697	0.0286891	0.0502447
ENSG00000103811	15	CTSH	79213400	rs1036938	15	79237247	G	C	0.703142	-0.0133498	0.00672201	0.0470349	0.47538	0.0431189	2.8997e-28	-0.0280824	0.0143679	0.0506392	0.91332	9
ENSG00000155542	5	SETD9	56205087	rs185220	5	56205357	G	A	0.845376	0.0167305	0.00855099	0.0503999	1.11068	0.0288589	0	0.0150633	0.00770882	0.0506972	0.334977	15
ENSG00000109519	4	GRPEL1	7060633	rs10937784	4	7060935	C	G	0.783218	0.0149406	0.0074949	0.0462136	-0.213299	0.0217349	9.83109e-23	-0.0700453	0.0358556	0.0507556	0.233316	14
ENSG00000146263	6	MMS22L	97590037	rs13217251	6	97648817	T	C	0.0360897	-0.034172	0.0164304	0.0375439	-0.461268	0.0825827	2.32995e-08	0.0740827	0.0380093	0.0512871	0.751428	5
ENSG00000253710	13	ALG11	52586534	rs6650383	13	52618797	C	T	0.58478	-0.0124261	0.00622351	0.0458638	-0.310061	0.0357274	4.00941e-18	0.0400763	0.0205962	0.051678	0.588037	16
ENSG00000128185	22	DGCR6L	20301799	rs2904577	22	20293625	A	G	0.443598	-0.0124182	0.0062187	0.0458353	-0.144844	0.0170331	1.83652e-17	0.085735	0.0441017	0.0518918	0.660328	3
ENSG00000166863	12	TAC3	57403784	rs62621200	12	57472544	T	C	0.0242048	0.0416174	0.0203343	0.0406912	0.657712	0.107383	9.07244e-10	0.063276	0.0325971	0.0522395	0.474031	3
ENSG00000132436	7	FIGNL1	50511831	rs4580999	7	50546261	T	C	0.57429	0.0125648	0.00619586	0.0425667	0.161207	0.0240947	2.22331e-11	0.077942	0.0401609	0.0522894	0.0220835	6
ENSG00000179021	3	C3orf38	88198893	rs6551278	3	88199298	C	T	0.848174	-0.0174626	0.00851038	0.0401782	0.202323	0.0339862	2.63117e-09	-0.0863105	0.0444919	0.05239
ENSG00000178028	1	DMAP1	44679127	rs1738045	1	44721739	A	G	0.295282	-0.013105	0.00671784	0.0510846	0.456497	0.0267945	4.36816e-65	-0.0287077	0.0148122	0.0526095	0.83239	14
ENSG00000110756	11	HPS5	18300223	rs7123088	11	18293709	G	A	0.299269	-0.013231	0.00671437	0.0487742	-0.240779	0.0231495	2.45193e-25	0.0549508	0.0283821	0.0528544	0.611977	11
ENSG00000272977	22	CTA-390C10.10	25872185	rs11090398	22	25889157	C	T	0.0299524	-0.036251	0.0181351	0.0456142	-0.682403	0.0889837	1.73543e-14	0.0531226	0.0274633	0.053075
ENSG00000103111	16	MON1B	77224732	rs72800028	16	77257307	T	C	0.13591	-0.0183089	0.00898112	0.0414897	-0.177454	0.0291298	1.11615e-09	0.103175	0.0533697	0.0532087	0.149131	6
ENSG00000107186	9	MPDZ	13105703	rs10809906	9	13133479	A	G	0.155705	-0.0171774	0.00851462	0.0436536	-0.205874	0.0309241	2.78709e-11	0.0834365	0.0432156	0.05352	0.390163	3
ENSG00000065665	10	SEC61A2	12171636	rs10906089	10	12197259	G	A	0.455688	0.0124024	0.00616245	0.0441591	0.210849	0.0310531	1.12174e-11	0.0588212	0.0304837	0.0536568	0.0468165	3
ENSG00000143499	1	SMYD2	214454445	rs7544984	1	214466932	A	G	0.446688	-0.0130496	0.00633563	0.0394258	0.165	0.0300665	4.06881e-08	-0.0790885	0.0410132	0.0538095
ENSG00000031698	1	SARS	109756540	rs4970829	1	109757295	A	G	0.0721799	-0.0244419	0.011931	0.0405014	0.326552	0.0573139	1.21502e-08	-0.0748484	0.0388262	0.0538826
ENSG00000114331	3	ACAP2	194995465	rs9832920	3	195011869	T	C	0.811932	-0.0153985	0.00784817	0.0497577	-0.297512	0.0290891	1.49166e-24	0.0517576	0.0268604	0.0539905	0.650895	4
ENSG00000087266	4	SH3BP2	2794750	rs11725499	4	2816063	A	C	0.030347	-0.0368594	0.0179492	0.0400203	0.443148	0.0808915	4.29424e-08	-0.0831763	0.043256	0.0544946
ENSG00000168291	3	PDHB	58413357	rs4390943	3	58376639	A	C	0.78707	0.0145985	0.00754786	0.0530982	0.260402	0.0172616	2.0134e-51	0.0560614	0.0292227	0.0550576	0.947438	17
ENSG00000100243	22	CYB5R3	43013846	rs130321	22	43058837	G	A	0.469676	-0.0120489	0.0061482	0.0500253	-0.243569	0.0265625	4.74566e-20	0.0494681	0.0258122	0.055306	0.7403	9
ENSG00000141564	17	RPTOR	78518619	rs12601101	17	78709557	G	A	0.236022	0.0141602	0.00722489	0.0500046	0.270631	0.0305095	7.28972e-19	0.0523229	0.0273403	0.0556506	0.421212	11
ENSG00000123124	8	WWP1	87354967	rs10087788	8	87544174	A	G	0.760279	-0.0141655	0.00717911	0.0484786	-0.146763	0.0186841	3.99914e-15	0.0965196	0.0504361	0.0556584	0.931718	8
ENSG00000138798	4	EGF	110834040	rs3822288	4	110854544	T	C	0.345803	-0.0130356	0.00646634	0.0438076	0.164976	0.0277818	2.88017e-09	-0.0790151	0.0413926	0.0562727
ENSG00000028116	2	VRK2	58134786	rs11903456	2	58393836	T	C	0.218803	0.0149242	0.00741477	0.0441387	-0.183322	0.0307141	2.39224e-09	-0.0814098	0.0426846	0.0564894
ENSG00000184389	1	A3GALT2	33772367	rs11554674	1	33790496	A	G	0.24688	-0.0138601	0.00714975	0.0525581	0.541534	0.0516454	1.00592e-25	-0.0255941	0.0134265	0.0566191	0.377746	13
ENSG00000099326	19	MZF1	59073298	rs2305119	19	59067623	T	C	0.211766	-0.014983	0.00753312	0.0467068	-0.16065	0.0241392	2.83031e-11	0.0932649	0.0489408	0.0566936
ENSG00000128989	15	ARPP19	52839242	rs73414933	15	52837939	C	T	0.124161	-0.0182545	0.00919224	0.047049	-0.29598	0.0437604	1.34564e-11	0.0616748	0.0323679	0.0567245
ENSG00000196693	10	ZNF33B	43084555	rs158389	10	43141235	A	G	0.393027	-0.0120509	0.00628225	0.0550795	-0.501416	0.032035	3.21177e-55	0.0240337	0.0126228	0.0569101	0.743461	17
ENSG00000142675	1	CNKSR1	26503894	rs114806650	1	26508538	T	C	0.0394513	0.0305037	0.0156665	0.0515276	-0.617215	0.0702911	1.62253e-18	-0.0494215	0.0259991	0.0573159	0.964386	6
ENSG00000116525	1	TRIM62	33611003	rs3766815	1	33638425	T	C	0.237739	-0.0139935	0.00721949	0.0525872	0.256749	0.0272361	4.22843e-21	-0.0545026	0.0287071	0.0576202	0.765205	15
ENSG00000177868	1	CCDC23	43272723	rs33953680	1	43296195	T	C	0.281278	-0.0130988	0.00686874	0.0565184	0.75754	0.0385587	6.20339e-86	-0.0172912	0.00910978	0.0576835	0.511701	20
ENSG00000108786	17	HSD17B1	40701232	rs2292750	17	40811781	T	C	0.566496	-0.0121253	0.00620014	0.0505056	-0.263101	0.0335637	4.54628e-15	0.0460861	0.0242879	0.0577633	0.386779	9
ENSG00000167670	19	CHAF1A	4402659	rs78869060	19	4444742	G	A	0.272102	-0.0130979	0.00687895	0.0569036	-0.589385	0.0291631	7.99832e-91	0.022223	0.0117231	0.0580049	0.581285	8
ENSG00000260077	2	RP11-254F7.2	10179219	rs74416754	2	10198538	G	C	0.122965	0.0181895	0.00944047	0.0540095	0.652967	0.0622775	1.01468e-25	0.0278567	0.0146999	0.058089	0.190911	3
ENSG00000137672	11	TRPC6	101322295	rs35008368	11	101496647	A	C	0.10812	-0.0198982	0.00988169	0.0440464	0.343654	0.0613593	2.13514e-08	-0.0579018	0.0305568	0.0581067
ENSG00000178935	19	ZNF552	58315209	rs13037	19	58269173	C	G	0.549113	-0.0122193	0.00626401	0.0510917	-0.27787	0.0348356	1.50394e-15	0.0439749	0.0232073	0.058109	0.803017	13
ENSG00000176928	5	GCNT4	74323289	rs76722284	5	74349933	A	G	0.0450286	0.0288067	0.0149334	0.0537292	-0.67396	0.0668842	7.01696e-24	-0.0427424	0.0225601	0.0581445
ENSG00000091262	16	ABCC6	16242785	rs8056397	16	16289532	C	T	0.659136	-0.0126734	0.00647992	0.0504894	-0.302426	0.0397937	2.96468e-14	0.0419058	0.0221246	0.0582142	0.743077	9
ENSG00000121417	19	ZNF211	58141761	rs3746209	19	58154305	T	A	0.14533	-0.0166595	0.00871645	0.0559706	0.55638	0.0395084	4.86134e-45	-0.0299427	0.01581	0.0582372	0.773538	19
ENSG00000080815	14	PSEN1	73603126	rs17570658	14	73525121	G	C	0.0643083	-0.0241888	0.0124953	0.0528884	-0.402861	0.0455232	8.78585e-19	0.0600425	0.0317498	0.058609	0.582346	10
ENSG00000140299	15	BNIP2	59951345	rs3087328	15	59981515	G	A	0.420543	-0.0124504	0.00623577	0.045867	0.0922912	0.015678	3.94038e-09	-0.134903	0.0713469	0.0586496
ENSG00000092439	15	TRPM7	50844670	rs7178070	15	50974496	T	C	0.549146	-0.0122104	0.00622757	0.0499149	-0.199038	0.0287838	4.68101e-12	0.0613471	0.0325218	0.0592495	0.0437879	3
ENSG00000204536	6	CCHCR1	31110216	rs3130932	6	31133943	A	C	0.673796	-0.0144661	0.00760568	0.0571702	-0.475823	0.0359411	5.22679e-40	0.0304023	0.0161484	0.0597434	0.0400491	20
ENSG00000129595	5	EPB41L4A	111478138	rs890757	5	111545670	G	C	0.686291	-0.0128448	0.00659517	0.0514612	-0.25106	0.0341938	2.10008e-13	0.0511623	0.0271778	0.0597676	0.445418	7
ENSG00000146416	6	AIG1	143381633	rs6902732	6	143375887	C	T	0.101862	-0.0202307	0.0101362	0.0459452	0.160077	0.028428	1.79198e-08	-0.126381	0.0671807	0.0599434
ENSG00000128272	22	ATF4	39915700	rs5757703	22	39932516	A	G	0.303873	-0.0126583	0.00667531	0.0579229	0.354969	0.0237924	2.46457e-50	-0.0356603	0.0189566	0.0599512	0.833384	6
ENSG00000227811	1	RP4-773A18.4	112282463	rs2618035	1	112347647	A	C	0.771483	-0.0140481	0.00734756	0.055883	-0.532756	0.0524591	3.12752e-24	0.0263687	0.0140339	0.0602536	0.0358183	5
ENSG00000233266	2	HMGB1P31	54278471	rs805416	2	54125258	C	T	0.407085	-0.0119273	0.00626608	0.0569797	0.550156	0.0472211	2.27775e-31	-0.0216799	0.0115407	0.0603041	0.829042	20
ENSG00000256448	11	RP11-809N8.4	73116342	rs60576099	11	73088494	A	G	0.0985156	0.0206645	0.0104078	0.0470912	0.356012	0.0624836	1.21446e-08	0.0580444	0.0309586	0.0608057	0.773652	3
ENSG00000176678	16	FOXL1	86609974	rs73256815	16	86648604	A	C	0.0840176	0.0209196	0.0110618	0.058603	0.856656	0.0607638	3.89955e-45	0.0244201	0.0130284	0.0608797	0.626239	7
ENSG00000256274	12	TAS2R64P	11229368	rs34373518	12	11304132	G	A	0.308425	-0.0125433	0.00666704	0.0599184	0.959562	0.0447257	4.15556e-102	-0.0130719	0.00697467	0.0609032	0.137764	20
ENSG00000160194	21	NDUFV3	44299754	rs4148974	21	44323720	T	C	0.0605075	0.0243571	0.0129791	0.0605661	-1.39689	0.0568547	2.67927e-133	-0.0174367	0.00931849	0.0613188	0.626045	10
ENSG00000237765	4	FAM200B	15683285	rs28604503	4	15668508	T	C	0.378406	-0.0126133	0.00647473	0.0514044	0.186658	0.0277555	1.75486e-11	-0.0675744	0.0361137	0.0613233	0.709547	5
ENSG00000111911	6	HINT3	126277927	rs1268122	6	126349980	G	T	0.677826	-0.0129821	0.00669781	0.052592	0.127879	0.0179519	1.05286e-12	-0.101519	0.0542804	0.0614474	0.557865	6
ENSG00000164989	9	CCDC171	15552895	rs10962156	9	15781267	G	T	0.504813	-0.0116899	0.0061585	0.0576727	-0.27633	0.0283107	1.66145e-22	0.0423041	0.0227043	0.0624248	0.660747	16
ENSG00000227775	1	RP1-283E3.4	1655951	rs3936009	1	1585642	G	T	0.282108	0.0127692	0.0068328	0.0616496	1.01475	0.0420072	6.36716e-129	0.0125836	0.0067536	0.0624282	0.485325	6
ENSG00000213462	7	ERV3-1	64451187	rs6460219	7	64453136	A	G	0.949489	-0.0270685	0.0138883	0.0512932	0.495957	0.0784804	2.62407e-10	-0.0545783	0.0293046	0.0625397	0.260719	3
ENSG00000273226	9	RP11-513M16.8	19375449	rs67710536	9	19376255	C	A	0.0796358	0.0214529	0.0112854	0.0573113	0.70132	0.0760457	2.90661e-20	0.0305893	0.0164299	0.0626309	0.281908	5
ENSG00000112282	6	MED23	131895106	rs10499183	6	131940484	C	T	0.187428	-0.0150089	0.00784651	0.0557725	-0.264734	0.0332811	1.79889e-15	0.0566943	0.0304841	0.0629144	0.672666	4
ENSG00000196167	11	COLCA1	111164114	rs12574149	11	111204938	G	A	0.251063	-0.0135938	0.00710238	0.0556237	-0.349271	0.0449598	7.9407e-15	0.0389205	0.020943	0.0631115	0.816551	4
ENSG00000171488	1	LRRC8C	90098631	rs6694039	1	90223073	T	C	0.347205	-0.0128369	0.0065239	0.0491055	0.145565	0.0259523	2.03563e-08	-0.0881867	0.0474956	0.0633489
ENSG00000139160	12	METTL20	31800094	rs7960893	12	31851095	G	T	0.351297	-0.0124271	0.00644703	0.0539076	-0.185197	0.0268741	5.52962e-12	0.0671021	0.0361479	0.0634081
ENSG00000213523	5	SRA1	139916925	rs250429	5	139944826	C	T	0.701926	-0.0126035	0.00671643	0.0605829	0.333937	0.0265786	3.32611e-36	-0.0377422	0.020336	0.0634633	0.696785	16
ENSG00000133706	5	LARS	145492601	rs17492950	5	145504688	C	T	0.368517	-0.0119864	0.00637527	0.0600883	0.202516	0.0178381	7.16721e-30	-0.0591874	0.0319091	0.0636139	0.256223	11
ENSG00000148019	9	CEP78	80850978	rs7873943	9	80909407	T	C	0.380447	-0.0121408	0.00634779	0.0557995	0.189545	0.026239	5.05571e-13	-0.0640523	0.0346436	0.0644728	0.906247	6
ENSG00000178295	2	GEN1	17935125	rs16981869	2	17946243	G	A	0.103472	-0.0191044	0.0102238	0.0616751	0.592328	0.0466751	6.68056e-37	-0.0322531	0.0174465	0.0645031	0.282771	16
ENSG00000270210	2	RP11-373D23.3	28648812	rs11127150	2	28627629	T	C	0.45741	-0.0119854	0.00619409	0.0529944	-0.120237	0.0192145	3.90902e-10	0.0996815	0.0539223	0.0645138	0.830929	4
ENSG00000170634	2	ACYP2	54197975	rs1058320	2	54312153	T	A	0.530039	-0.0114421	0.00615918	0.0632077	0.37166	0.0212463	1.62321e-68	-0.0307865	0.0166653	0.0646975	0.247194	20
ENSG00000267594	19	CYP4F24P	15871051	rs892214	19	15902208	G	T	0.339184	-0.0120925	0.00650324	0.0629622	0.722498	0.0447407	1.16251e-58	-0.0167371	0.00906052	0.0647106	0.436859	18
ENSG00000143776	1	CDC42BPA	227177566	rs2718219	1	227414036	C	T	0.280907	-0.0128144	0.0068284	0.0605689	-0.309095	0.0295047	1.11208e-25	0.0414578	0.0224432	0.064714	0.975023	15
ENSG00000163686	3	ABHD6	58223233	rs4390943	3	58376639	A	C	0.78707	0.0145985	0.00754786	0.0530982	-0.23832	0.0382761	4.77482e-10	-0.0612559	0.033164	0.0647384	0.355902	9
ENSG00000163406	3	SLC15A2	121612936	rs1143672	3	121648168	A	G	0.475795	-0.0114803	0.00616216	0.0624568	0.456725	0.03237	3.31809e-45	-0.0251361	0.0136092	0.0647471	0.0884549	12
ENSG00000136875	9	PRPF4	116037623	rs41307479	9	116082647	G	C	0.21528	-0.0141322	0.00744019	0.0575056	0.220013	0.0279894	3.82351e-15	-0.0642335	0.0347903	0.0648483	0.405447	9
ENSG00000204381	11	LAYN	111411005	rs4938792	11	111420936	C	T	0.393417	0.0120011	0.00628354	0.0561436	-0.227965	0.0316044	5.47009e-13	-0.0526445	0.0285135	0.0648488	0.398801	5
ENSG00000167196	15	FBXO22	76196200	rs117392811	15	76223278	G	T	0.0248561	-0.0370668	0.0197988	0.0611829	-0.951099	0.0866329	4.84928e-28	0.0389726	0.0211173	0.0649602	0.896105	4
ENSG00000204149	10	AGAP6	51748078	rs7089914	10	51021509	C	A	0.320385	0.0123953	0.00664234	0.0620255	-0.287165	0.0250573	2.08724e-30	-0.0431644	0.0234354	0.0654976	0.634642	7
ENSG00000143442	1	POGZ	151375200	rs4603	1	151374025	C	T	0.169587	0.0153005	0.00817715	0.0613268	0.291483	0.0288139	4.68976e-24	0.0524919	0.0285295	0.0657801	0.299191	7
ENSG00000175691	19	ZNF77	2933216	rs35699176	19	2936535	A	G	0.0521574	-0.0255088	0.0138007	0.0645491	1.51787	0.0891279	4.89914e-65	-0.0168057	0.00914554	0.0661245
ENSG00000161395	17	PGAP3	37827375	rs2643195	17	37853118	G	A	0.69261	0.0124034	0.00665054	0.0621785	-0.223012	0.021127	4.77591e-26	-0.0556176	0.0302833	0.0662725	0.345345	10
ENSG00000259363	15	CTD-2054N24.2	100347228	rs12915935	15	100412080	G	A	0.302936	-0.0124615	0.00668753	0.0624065	-0.513857	0.0473621	2.00424e-27	0.0242509	0.0132049	0.0662831	0.415424	7
ENSG00000164306	4	PRIMPOL	185570767	rs113420705	4	185570553	C	T	0.262298	0.0129498	0.00694707	0.0623132	0.347368	0.0329092	4.79872e-26	0.0372798	0.0203086	0.0664077	0.700982	18
ENSG00000229391	6	HLA-DRB6	32520490	rs29001568	6	32447341	A	G	0.466417	-0.0119932	0.00651715	0.065731	0.828094	0.0438302	1.29636e-79	-0.0144829	0.00790731	0.0670134	0.00728755	20
ENSG00000272842	9	RP11-513M16.7	19371384	rs67710536	9	19376255	C	A	0.0796358	0.0214529	0.0112854	0.0573113	0.418876	0.0616869	1.11853e-11	0.0512154	0.0279779	0.0671656	0.371957	5
ENSG00000137310	6	TCF19	31126319	rs130072	6	31112484	T	C	0.0661732	-0.0243287	0.0129736	0.0607575	0.455875	0.0545027	6.04904e-17	-0.053367	0.0291651	0.0672764	0.359508	11
ENSG00000135052	9	GOLM1	88641061	rs6559892	9	88635939	T	G	0.178143	0.0150608	0.0080382	0.060979	-0.334669	0.0399284	5.21558e-17	-0.0450021	0.0246111	0.0674709	0.641468	3
ENSG00000153046	6	CDYL	4706393	rs9392583	6	4340784	G	A	0.518602	-0.0116638	0.00614492	0.0576793	0.137941	0.0202475	9.5761e-12	-0.0845564	0.0462441	0.0674778
ENSG00000170412	17	GPRC5C	72420990	rs2706526	17	72443710	A	G	0.895889	0.0193498	0.0100853	0.0550326	-0.246866	0.0410416	1.79868e-09	-0.0783818	0.0428813	0.0675676
ENSG00000164924	8	YWHAZ	101928753	rs1470764	8	101950038	A	G	0.617244	-0.0118035	0.00632439	0.0619926	-0.210823	0.0233444	1.70137e-19	0.0559877	0.0306325	0.0675909	0.200183	8
ENSG00000152926	7	ZNF117	64432154	rs4718173	7	64430406	T	G	0.94914	-0.0259643	0.0138483	0.0608051	0.595253	0.0758034	4.07518e-15	-0.0436189	0.0239185	0.0682053	0.0795909	5
ENSG00000231793	11	DOC2GP	67380124	rs3758938	11	67402362	G	T	0.310102	0.0123948	0.00664492	0.0621398	-0.34758	0.0403462	6.99776e-18	-0.0356603	0.0195607	0.0682942	0.884073	9
ENSG00000166896	12	XRCC6BP1	58335324	rs3751325	12	58335626	T	A	0.329928	0.0119384	0.00655448	0.0685441	-0.950775	0.0189444	0	-0.0125565	0.00689837	0.0687267	0.907172	20
ENSG00000130811	19	EIF3G	10225693	rs3745600	19	10224526	T	C	0.447487	-0.0118771	0.00616413	0.0540033	-0.105455	0.0190223	2.96069e-08	0.112627	0.0618826	0.0687571
ENSG00000272501	6	XXbac-BPG299F13.17	31162977	rs2073724	6	31129707	T	C	0.0662232	-0.023813	0.0129713	0.066385	0.681098	0.0539091	1.36793e-36	-0.0349627	0.0192447	0.0692564	0.0992134	20
ENSG00000177683	7	THAP5	108194987	rs40947	7	108206653	A	G	0.351735	-0.0117429	0.00643265	0.0679235	0.426977	0.0232325	1.95433e-75	-0.0275024	0.0151397	0.0692821	0.944452	19
ENSG00000103335	16	PIEZO1	88781751	rs7184427	16	88804734	G	A	0.846353	-0.0165969	0.00876169	0.0581902	0.204574	0.0319941	1.61476e-10	-0.0811291	0.0446689	0.0693345	0.660391	4
ENSG00000109929	11	SC5D	121163162	rs891441	11	121165092	T	G	0.571586	-0.0117179	0.00619243	0.0584507	-0.156549	0.0243382	1.25739e-10	0.0748513	0.0412321	0.0694676	0.147109	3
ENSG00000164078	3	MST1R	49924435	rs2280406	3	49941436	A	G	0.504956	-0.0114908	0.00613639	0.0611294	0.276099	0.0374097	1.57807e-13	-0.0416184	0.0229295	0.0695153	0.174407	11
ENSG00000239521	7	GATS	99798276	rs1727128	7	99809921	G	C	0.493262	-0.0116955	0.00621164	0.0597228	0.149292	0.0220247	1.21515e-11	-0.0783398	0.0431826	0.0696546	0.949382	12
ENSG00000245937	5	CTC-228N24.3	127276118	rs36694	5	127548955	A	C	0.742062	-0.0128515	0.00700749	0.0666576	0.448376	0.0377035	1.29995e-32	-0.0286623	0.0158134	0.0699029	0.527261	6
ENSG00000239670	1	RP4-803A2.2	33452553	rs10914641	1	33468276	C	T	0.284283	-0.0124774	0.00682391	0.0674777	0.632592	0.0465936	5.49862e-42	-0.0197242	0.0108846	0.0699673	0.406876	18
ENSG00000172992	17	DCAKD	43100708	rs55897749	17	43136303	C	T	0.625757	0.0116219	0.00636737	0.0679673	0.32983	0.024723	1.33655e-40	0.035236	0.0194848	0.0705471	0.273614	14
ENSG00000251615	4	RP11-774O3.3	8356817	rs34893440	4	8357736	C	A	0.218393	-0.0138019	0.00743456	0.0633884	0.27975	0.035759	5.14963e-15	-0.0493366	0.0273137	0.070873	0.429462	4
ENSG00000205078	16	SYCE1L	77233294	rs4887896	16	77244837	C	T	0.677009	-0.0119518	0.00656835	0.0688193	-0.638132	0.0427748	2.502e-50	0.0187294	0.0103694	0.0708842	0.168416	14
ENSG00000217644	1	RP4-803A2.1	33445543	rs10914641	1	33468276	C	T	0.284283	-0.0124774	0.00682391	0.0674777	-0.503404	0.0438924	1.88699e-30	0.0247861	0.0137267	0.0709685	0.640739	11
ENSG00000037474	5	NSUN2	6599352	rs13181449	5	6604787	T	C	0.196324	0.0143471	0.00776665	0.0647083	-0.222386	0.0261813	1.99524e-17	-0.0645144	0.0357405	0.0710627	0.404285	5
ENSG00000171055	2	FEZ2	36778570	rs14291	2	36810586	C	T	0.382696	-0.0119109	0.00637026	0.0615163	0.219106	0.0317376	5.06729e-12	-0.0543614	0.0301213	0.0711143
ENSG00000185904	10	LINC00839	42970991	rs1255371	10	42988230	G	A	0.602285	0.0114249	0.00626748	0.0683203	-0.536194	0.0440748	4.74285e-34	-0.0213074	0.0118193	0.0714259	0.435813	13
ENSG00000172985	2	SH3RF3	109745804	rs11903987	2	109807066	C	A	0.818031	0.0152015	0.00799856	0.0573641	-0.200571	0.0352427	1.26193e-08	-0.0757911	0.0420438	0.0714401
ENSG00000228782	17	MRPL45P2	45527934	rs7221345	17	45405144	A	G	0.601115	-0.0114117	0.00627982	0.0691863	0.520185	0.0375576	1.26638e-43	-0.0219378	0.0121757	0.0715832	0.747828	13
ENSG00000100124	22	ANKRD54	38226862	rs117262262	22	38136546	A	G	0.0219838	-0.03848	0.0210633	0.0677189	1.16354	0.10832	6.484e-27	-0.0330715	0.0183627	0.0717008	0.262837	3
ENSG00000268001	19	CTC-241F20.3	48758932	rs34402430	19	48746632	A	C	0.182299	-0.0143969	0.00791208	0.0688177	-0.533168	0.0428333	1.44256e-35	0.0270026	0.0149975	0.0717858	0.674581	11
ENSG00000164305	4	CASP3	185548850	rs113420705	4	185570553	C	T	0.262298	0.0129498	0.00694707	0.0623132	0.167337	0.0241281	4.05226e-12	0.0773875	0.0429889	0.0718328	0.598118	6
ENSG00000171867	20	PRNP	4666882	rs2875959	20	4593976	A	G	0.283492	0.0128506	0.00680622	0.059016	0.145761	0.0245369	2.8417e-09	0.0881621	0.0489961	0.0719601
ENSG00000257252	12	RP11-486A14.2	93710911	rs17790482	12	93791233	G	A	0.102131	-0.0183247	0.0101287	0.0704223	-0.970075	0.0575829	1.11137e-63	0.01889	0.0105012	0.0720436	0.914566	9
ENSG00000204287	6	HLA-DRA	32407619	rs29001568	6	32447341	A	G	0.466417	-0.0119932	0.00651715	0.065731	0.263147	0.0311932	3.2829e-17	-0.045576	0.0253486	0.0721817	0.118526	14
ENSG00000089094	12	KDM2B	121866900	rs11065575	12	121871006	C	A	0.398527	-0.0119461	0.00628857	0.0574791	-0.160316	0.0291603	3.84654e-08	0.074516	0.0415017	0.0725756	0.422961	3
ENSG00000166928	11	MS4A14	60146003	rs2014121	11	60156297	C	T	0.626797	0.0114965	0.00635336	0.0703704	0.511314	0.0356066	9.21139e-47	0.0224842	0.0125238	0.0726031	0.762507	20
ENSG00000163820	3	FYCO1	45959396	rs3796375	3	46008790	A	G	0.427267	-0.0112246	0.00620738	0.0705635	0.269915	0.0187937	8.95907e-47	-0.0415857	0.0231791	0.0727968	0.787386	20
ENSG00000172215	3	CXCR6	45982425	rs3796375	3	46008790	A	G	0.427267	-0.0112246	0.00620738	0.0705635	0.400299	0.0282711	1.63598e-45	-0.0280405	0.0156328	0.0728612	0.346311	20
ENSG00000173064	12	HECTD4	112597992	rs12298022	12	112471090	T	G	0.0769635	-0.0214266	0.011443	0.0611435	0.26581	0.0425392	4.14192e-10	-0.0806087	0.0449409	0.0728672	0.431917	3
ENSG00000213398	16	LCAT	67973653	rs1134760	16	67964203	C	T	0.163383	0.0153912	0.00827893	0.0630159	0.227677	0.0337947	1.61623e-11	0.067601	0.0377217	0.0731169	0.577238	15
ENSG00000135709	16	KIAA0513	85061375	rs7201736	16	85071126	G	A	0.315021	-0.012383	0.00659858	0.0605717	0.176979	0.0295336	2.06686e-09	-0.0699688	0.03907	0.0733167	0.118925	7
ENSG00000150967	12	ABCB9	123405498	rs7953894	12	123404966	A	C	0.488493	-0.0115615	0.00621581	0.0628825	-0.215898	0.0328308	4.82997e-11	0.0535507	0.02992	0.0734862	0.792666	13
ENSG00000268536	19	AC005523.3	4785132	rs34928894	19	4789477	C	T	0.170137	0.0148139	0.00812856	0.0683864	0.549363	0.0579334	2.47867e-21	0.0269656	0.0150671	0.0735024	0.0122463	7
ENSG00000171860	12	C3AR1	8210898	rs10846411	12	8206167	G	A	0.691163	-0.0125372	0.00664499	0.0591998	0.162188	0.0288998	1.99918e-08	-0.0773004	0.0432243	0.0737185
ENSG00000231584	2	FAHD2CP	96676299	rs2692954	2	96683378	G	T	0.342264	-0.0119902	0.00655084	0.0672017	0.245739	0.0294085	6.48585e-17	-0.0487924	0.0272897	0.0737856	0.874915	12
ENSG00000163155	1	LYSMD1	151132224	rs4970941	1	151068546	G	A	0.699649	-0.0123361	0.00671194	0.0660724	-0.231653	0.0300642	1.30559e-14	0.0532525	0.029787	0.0738118	0.848151	7
ENSG00000164841	8	TMEM74	109619079	rs3019373	8	109764882	T	C	0.329301	-0.0119178	0.00656815	0.0696033	0.444935	0.0427871	2.51014e-25	-0.0267855	0.0149851	0.0738605	0.780699	8
ENSG00000119321	9	FKBP15	115923286	rs10981671	9	115942402	A	G	0.329392	0.0119691	0.00665305	0.0720129	-0.312804	0.0214509	3.63923e-48	-0.0382639	0.0214303	0.0741798	0.522469	17
ENSG00000255326	11	CTD-2530H12.4	75294241	rs2511005	11	75307363	G	T	0.674497	-0.0120753	0.00655522	0.0654621	-0.397789	0.055549	8.00634e-13	0.030356	0.0170156	0.0744221	0.285503	6
ENSG00000152784	4	PRDM8	81105033	rs3822010	4	81104548	A	G	0.120567	0.0174444	0.00949954	0.0663071	0.354713	0.0471898	5.61641e-14	0.0491789	0.0275685	0.0744433
ENSG00000250334	4	LINC00989	80413570	rs12507160	4	80494801	T	C	0.740249	-0.0126605	0.00701816	0.0712377	-0.498514	0.0421387	2.72126e-32	0.0253965	0.0142409	0.0745296	0.949177	11
ENSG00000164366	5	CCDC127	196986	rs11744204	5	203042	G	T	0.11624	-0.0174922	0.00959831	0.0683896	0.288823	0.0342852	3.63443e-17	-0.0605637	0.0340013	0.0748764	0.340761	8
ENSG00000118961	2	C2orf43	20883788	rs13385191	2	20888265	G	A	0.231601	-0.0134683	0.00725907	0.0635419	-0.240762	0.0383335	3.37008e-10	0.0559403	0.0314384	0.0751807	0.881626	3
ENSG00000175220	11	ARHGAP1	46698630	rs7932354	11	46722221	C	T	0.701166	0.0122096	0.00680315	0.0727026	0.286932	0.0242606	2.82848e-32	0.0425522	0.0239814	0.0759994	0.221413	19
ENSG00000063761	14	ADCK1	78266426	rs11848358	14	78320695	T	G	0.131145	0.0163045	0.00898029	0.069432	-0.312185	0.0373775	6.69957e-17	-0.052227	0.0294377	0.0760377	0.332458	4
ENSG00000138101	2	DTNB	25600067	rs764956	2	25843252	A	C	0.129516	-0.0167559	0.00910199	0.0656357	-0.373816	0.0564698	3.59794e-11	0.0448239	0.0252728	0.0761292	0.535776	3
ENSG00000221995	17	TIAF1	27400537	rs12949109	17	27630995	A	G	0.0406467	0.028077	0.0156152	0.0721689	0.579768	0.0552401	9.06796e-26	0.048428	0.0273259	0.0763553	0.593679	6
ENSG00000066382	11	MPPED2	30406040	rs620339	11	30852056	T	C	0.584709	-0.0113642	0.00630288	0.0713855	0.293753	0.0311564	4.16632e-21	-0.0386862	0.0218452	0.076573	0.136598	4
ENSG00000175395	10	ZNF25	38238500	rs117090076	10	38249619	C	T	0.043487	0.0277522	0.0152649	0.0690589	-0.483603	0.0619678	5.99255e-15	-0.0573863	0.0324101	0.0766225
ENSG00000179909	19	ZNF154	58208735	rs4801515	19	58218846	G	A	0.169711	-0.0149389	0.00815086	0.0668328	0.32649	0.0480156	1.04866e-11	-0.0457561	0.0258561	0.0767868
ENSG00000248333	1	CDK11B	1570603	rs3936009	1	1585642	G	T	0.282108	0.0127692	0.0068328	0.0616496	-0.111558	0.020363	4.29028e-08	-0.114462	0.0647143	0.0769384
ENSG00000183625	3	CCR3	46205096	rs3796375	3	46008790	A	G	0.427267	-0.0112246	0.00620738	0.0705635	0.266792	0.0314195	2.04375e-17	-0.0420725	0.0237885	0.0769593	0.653649	11
ENSG00000101639	18	CEP192	12991361	rs474337	18	13095609	C	T	0.611233	0.0112192	0.00628419	0.0742113	-0.361631	0.0280968	6.56419e-38	-0.0310239	0.0175437	0.0769983	0.463698	11
ENSG00000142534	19	RPS11	49999622	rs2946863	19	50013045	C	G	0.104058	-0.0178951	0.00999481	0.0733821	-0.253447	0.0225256	2.27633e-29	0.0706069	0.0399317	0.0770288	0.34651	9
ENSG00000132600	16	PRMT7	68344877	rs4783621	16	68383519	A	C	0.551616	-0.0111143	0.00618303	0.0722487	-0.209622	0.0216774	4.04096e-22	0.0530207	0.0300014	0.0771822	0.427923	20
ENSG00000065268	19	WDR18	983174	rs113010808	19	986657	T	C	0.121185	0.0166478	0.00940871	0.0768281	1.12509	0.0457505	1.54448e-133	0.0147969	0.00838425	0.0775905	0.194213	13
ENSG00000216901	6	AL022393.7	28143966	rs731132	6	27885356	G	T	0.385566	0.0117301	0.00656649	0.0740423	-0.520095	0.0456276	4.24419e-30	-0.0225538	0.0127797	0.0775945	0.66831	17
ENSG00000163431	1	LMOD1	201865580	rs2820312	1	201869257	A	G	0.339268	-0.0119231	0.00650554	0.0668375	-0.173617	0.027164	1.6433e-10	0.0686747	0.0389808	0.0781099
ENSG00000167671	19	UBXN6	4444996	rs9352	19	4442336	T	C	0.543027	-0.0109042	0.00615403	0.0764135	-0.395469	0.0246237	4.82373e-58	0.0275728	0.0156558	0.0782056	0.929835	9
ENSG00000237882	10	PPIAP13	76849006	rs56217593	10	76886207	A	G	0.0883917	-0.0195505	0.0106953	0.0675554	0.44366	0.0675521	5.11091e-11	-0.0440664	0.0250233	0.0782357	0.133827	3
ENSG00000215712	6	TMEM242	157710418	rs3199374	6	157713777	T	C	0.249461	-0.0125177	0.00710116	0.0779381	-0.813043	0.022592	1.2846e-283	0.0153961	0.00874452	0.0782964	0.167835	6
ENSG00000127957	7	PMS2P3	75132254	rs17207196	7	75101065	T	C	0.419529	0.0112978	0.00620161	0.0684936	0.271071	0.0397749	9.41809e-12	0.0416784	0.0236815	0.0784148	0.530808	3
ENSG00000109794	4	FAM149A	187025573	rs35641294	4	187112310	A	G	0.323279	-0.0115599	0.00653945	0.0771081	-0.708891	0.0390402	1.11015e-73	0.016307	0.00926851	0.0785096	0.18664	7
ENSG00000141560	17	FN3KRP	80674559	rs2243523	17	80680449	T	G	0.384741	0.0111864	0.0063148	0.0764857	0.489209	0.032504	3.4139e-51	0.0228663	0.0129973	0.0785243	0.380907	19
ENSG00000198909	17	MAP3K3	61699775	rs8069687	17	61883023	G	A	0.273494	0.0125404	0.00687749	0.0682433	0.158469	0.0239434	3.62907e-11	0.0791347	0.0450165	0.0787637	0.0970359	3
ENSG00000164344	4	KLKB1	187130133	rs35641294	4	187112310	A	G	0.323279	-0.0115599	0.00653945	0.0771081	-0.683262	0.0416459	1.71912e-60	0.0169187	0.00962632	0.0788249	0.151022	8
ENSG00000076650	19	GPATCH1	33571786	rs16967749	19	33538297	T	C	0.146224	-0.0153936	0.00864249	0.0748876	0.446196	0.0416564	9.00443e-27	-0.0344996	0.0196352	0.0789132	0.452748	11
ENSG00000140718	16	FTO	53737875	rs1477196	16	53808258	G	A	0.620664	-0.0115011	0.00633727	0.0695489	0.17684	0.0253341	2.94531e-12	-0.0650368	0.0370276	0.0790131	0.0421893	6
ENSG00000188599	16	NPIPP1	15198178	rs9927842	16	15153717	C	T	0.847199	0.0149941	0.00847688	0.0769237	-0.542882	0.0369101	5.7074e-49	-0.0276194	0.0157271	0.0790595	0.057347	4
ENSG00000223865	6	HLA-DPB1	33043703	rs3128918	6	33061098	C	T	0.164115	0.015483	0.00834827	0.0636473	0.214226	0.0392558	4.83742e-08	0.0722741	0.0411584	0.0790888	0.0400336	4
ENSG00000145246	4	ATP10D	47487305	rs16851681	4	47578971	A	G	0.224074	-0.0134766	0.00733521	0.0661729	0.181648	0.0304814	2.53303e-09	-0.0741907	0.042257	0.079139	0.814736	3
ENSG00000160948	8	VPS28	145649000	rs61746974	8	145580535	G	C	0.0726151	-0.0210002	0.0119161	0.0780118	0.832631	0.0494365	1.19241e-63	-0.0252215	0.0143895	0.0796417	0.826745	7
ENSG00000108395	17	TRIM37	57059999	rs2877926	17	57139293	A	G	0.60557	0.0111673	0.00630333	0.0764522	-0.277791	0.0234702	2.54609e-32	-0.0402004	0.0229437	0.0797513	0.218806	19
ENSG00000163069	4	SGCB	52886872	rs73246101	4	52904079	A	G	0.0602172	-0.0235851	0.0128801	0.0670811	-0.236358	0.0393747	1.93961e-09	0.0997855	0.0569731	0.0798684	0.26501	4
ENSG00000260735	16	RP11-72I8.1	15188268	rs9927842	16	15153717	C	T	0.847199	0.0149941	0.00847688	0.0769237	-0.705431	0.0564977	8.90003e-36	-0.0212552	0.0121366	0.0798879	0.279327	8
ENSG00000137154	9	RPS6	19375713	rs16937390	9	19217780	C	T	0.0766539	0.0205874	0.0114806	0.0729357	-0.245174	0.0306513	1.25628e-15	-0.0839706	0.0479887	0.0801528	0.119104	9
ENSG00000132406	4	TMEM128	4237269	rs62286940	4	4245533	C	T	0.382291	-0.0114156	0.00631878	0.0708239	0.219316	0.0312514	2.2539e-12	-0.0520509	0.0297507	0.0801924
ENSG00000197355	9	UAP1L1	139971953	rs41302685	9	139975195	T	C	0.0841797	0.0199243	0.0111513	0.0739827	-0.427384	0.0503432	2.07702e-17	-0.0466192	0.0266636	0.0803913	0.397987	6
ENSG00000164086	3	DUSP7	52082935	rs12632423	3	52041566	A	G	0.103284	0.0184885	0.0100824	0.066693	-0.230732	0.0403852	1.10821e-08	-0.0801298	0.0458931	0.0808091
ENSG00000127554	16	GFER	2034208	rs34968293	16	2028677	G	A	0.0912824	0.0191304	0.0106271	0.0718373	-0.331277	0.0462407	7.82456e-13	-0.0577474	0.0330764	0.0808316	0.627624	3
ENSG00000144460	2	NYAP2	226265364	rs16866353	2	225793868	G	A	0.637396	0.0113045	0.00638071	0.0764487	0.402454	0.0391952	9.82827e-25	0.0280889	0.0160888	0.0808335	0.368538	3
ENSG00000116062	2	MSH6	47922669	rs73929251	2	48126739	G	T	0.179833	-0.0146083	0.00809726	0.0712148	-0.213211	0.0310526	6.59702e-12	0.0685157	0.0392668	0.0810064	0.64156	3
ENSG00000156398	10	SFXN2	104474295	rs7917772	10	104487443	A	G	0.628797	-0.0115977	0.00637789	0.0689986	0.17213	0.027793	5.89247e-10	-0.0673776	0.0386169	0.0810248
ENSG00000250327	4	RP11-173M11.2	187079050	rs35641294	4	187112310	A	G	0.323279	-0.0115599	0.00653945	0.0771081	-0.497853	0.0465556	1.08915e-26	0.0232195	0.0133136	0.0811504	0.32986	5
ENSG00000143303	1	RRNAD1	156698234	rs3806415	1	156698265	T	C	0.32795	0.0116084	0.00655785	0.0767008	0.249061	0.0246424	5.14204e-24	0.0466087	0.0267311	0.0812265	0.47812	5
ENSG00000132507	17	EIF5A	7210318	rs4796398	17	7208197	T	C	0.576565	-0.0109786	0.00624265	0.0786376	-0.220755	0.0168976	5.26671e-39	0.0497321	0.0285337	0.081347	0.0197398	6
ENSG00000010017	6	RANBP9	13621730	rs204239	6	13732840	T	C	0.234348	0.0130283	0.0072688	0.0730752	-0.160249	0.0214667	8.32937e-14	-0.0813004	0.0466485	0.0813638	0.698473	4
ENSG00000273301	2	RP11-314B1.2	226563230	rs16866353	2	225793868	G	A	0.637396	0.0113045	0.00638071	0.0764487	0.374849	0.0386916	3.38685e-22	0.0301575	0.0173044	0.0813743	0.373738	3
ENSG00000228206	2	AC016717.1	226562970	rs16866353	2	225793868	G	A	0.637396	0.0113045	0.00638071	0.0764487	0.377282	0.040251	7.03486e-21	0.029963	0.0172118	0.0817109
ENSG00000105287	19	PRKD2	47177532	rs874462	19	47176880	A	G	0.354416	0.0113004	0.00640548	0.0777034	-0.305075	0.0285562	1.2185e-26	-0.0370414	0.0212808	0.081753	0.579052	11
ENSG00000111215	12	PRR4	10977559	rs1376251	12	11138852	T	C	0.306974	-0.0116971	0.0066942	0.0805749	-0.808755	0.042575	1.8401e-80	0.0144631	0.00831211	0.0818586	0.0341455	19
ENSG00000171206	10	TRIM8	104404253	rs10883756	10	104400112	C	T	0.602123	-0.0115059	0.00631432	0.0684274	0.163151	0.0281622	6.90322e-09	-0.070523	0.0405716	0.0821695	0.506428	3
ENSG00000123094	12	RASSF8	26111962	rs10129050	12	26222768	G	A	0.255851	0.01246	0.00708393	0.0785923	0.295786	0.0265649	8.52634e-29	0.0421251	0.0242465	0.0823225	0.884393	3
ENSG00000115364	2	MRPL19	75873909	rs33971443	2	75931128	T	C	0.252715	0.0123193	0.00706622	0.0812625	-0.455773	0.0252365	6.56948e-73	-0.0270295	0.0155759	0.0826805	0.863192	14
ENSG00000263432	5	RN7SL689P	122358184	rs451195	5	122359640	C	T	0.341727	0.0113257	0.00645875	0.0795097	-0.545682	0.0469717	3.36791e-31	-0.0207551	0.0119702	0.0829354	0.798749	13
ENSG00000243056	5	EIF4EBP3	139927251	rs6860077	5	139745154	C	T	0.702527	-0.0119396	0.0067263	0.0758875	-0.202668	0.0253117	1.17633e-15	0.0589121	0.0339945	0.083098	0.455202	6
ENSG00000259675	15	RP11-507B12.1	61931548	rs4775427	15	61951235	T	C	0.560001	0.0108469	0.00620361	0.0803804	-0.43194	0.0337253	1.48635e-37	-0.0251121	0.0144954	0.0832001	0.466523	15
ENSG00000259616	15	RP11-507B12.2	61592525	rs4775427	15	61951235	T	C	0.560001	0.0108469	0.00620361	0.0803804	-0.444538	0.0352927	2.22864e-36	-0.0244004	0.014089	0.0832958	0.380581	14
ENSG00000188352	9	FOCAD	20658308	rs2275890	9	21026800	A	G	0.679379	-0.0119479	0.00657206	0.0690653	-0.149382	0.02634	1.41711e-08	0.0799822	0.0462001	0.0834141	0.347054	6
ENSG00000161714	17	PLCD3	43186335	rs62065823	17	43122245	T	C	0.202782	0.0134963	0.00765702	0.0779687	0.347856	0.038152	7.6788e-20	0.0387985	0.0224196	0.0835295	0.187064	4
ENSG00000259530	15	RP11-259A24.1	61890713	rs4775427	15	61951235	T	C	0.560001	0.0108469	0.00620361	0.0803804	-0.403094	0.0343552	8.61951e-32	-0.0269091	0.0155599	0.0837402	0.45308	14
ENSG00000189269	22	C22orf43	23950639	rs13055561	22	23965020	T	C	0.268485	0.0121653	0.00694435	0.0798031	-0.534136	0.0502083	1.97506e-26	-0.0227757	0.0131762	0.08389	0.541322	10
ENSG00000141854	19	hsa-mir-1199	14183348	rs73509706	19	14182611	G	A	0.024122	-0.0358772	0.019874	0.0710379	0.358738	0.060524	3.08143e-09	-0.100009	0.0579123	0.0841832
ENSG00000272733	22	KB-208E9.1	23923067	rs13055561	22	23965020	T	C	0.268485	0.0121653	0.00694435	0.0798031	-0.474508	0.0478103	3.24719e-23	-0.0256377	0.0148611	0.0844989	0.688025	10
ENSG00000150628	4	SPATA4	177105789	rs12502935	4	177113779	C	T	0.300531	-0.0121018	0.00671107	0.0713461	0.260415	0.0442197	3.88264e-09	-0.0464712	0.0269517	0.0846649	0.755977	4
ENSG00000147804	8	SLC39A4	145635126	rs61746974	8	145580535	G	C	0.0726151	-0.0210002	0.0119161	0.0780118	-0.521125	0.0625822	8.28788e-17	0.0402978	0.0233726	0.0846812	0.654911	4
ENSG00000176595	8	KBTBD11	1922044	rs4557743	8	1921160	C	T	0.846956	0.0153993	0.00852633	0.0709039	-0.302204	0.0525488	8.87593e-09	-0.0509566	0.0295725	0.0848684	0.582032	4
ENSG00000105953	7	OGDH	44646171	rs6656	7	44606098	T	C	0.560886	0.0111262	0.00618784	0.0721656	0.13706	0.0227838	1.79124e-09	0.0811776	0.0471205	0.084931	0.0658311	3
ENSG00000267980	19	AC007292.6	4363786	rs56272533	19	4420042	C	T	0.250651	-0.0125025	0.00705524	0.0763801	-0.387987	0.0536246	4.64707e-13	0.032224	0.0187217	0.0852122	0.546565	4
ENSG00000175390	11	EIF3F	7991798	rs7125891	11	8010307	G	T	0.765516	-0.0126792	0.00725619	0.0805731	-0.227666	0.023006	4.33578e-23	0.0556921	0.0323651	0.0852973	0.940397	6
ENSG00000272360	3	RP11-359I18.5	58476557	rs4681851	3	58395891	G	C	0.155032	-0.0149151	0.00848253	0.0786901	-0.470926	0.0564248	7.05618e-17	0.0316719	0.0184078	0.0853302	0.741728	7
ENSG00000271452	2	RP11-342K6.2	75897115	rs33971443	2	75931128	T	C	0.252715	0.0123193	0.00706622	0.0812625	0.440627	0.0418768	6.8411e-26	0.0279586	0.0162554	0.0854402	0.711199	8
ENSG00000105854	7	PON2	95034175	rs12026	7	95041016	C	G	0.237492	-0.013044	0.00725041	0.0720079	-0.176056	0.0301229	5.07831e-09	0.0740901	0.0430893	0.0855319	0.761893	4
ENSG00000103056	16	SMPD3	68392231	rs4783621	16	68383519	A	C	0.551616	-0.0111143	0.00618303	0.0722487	-0.142365	0.0241757	3.89122e-09	0.0780691	0.0454092	0.0855716	0.752951	6
ENSG00000231507	1	RP11-134P9.3	203256280	rs4543864	1	203260500	C	T	0.551818	0.0110941	0.00617168	0.0722454	0.225324	0.0384389	4.57681e-09	0.0492362	0.0286492	0.085689	0.0583883	3
ENSG00000110514	11	MADD	47290712	rs35233100	11	47306630	T	C	0.0630225	0.0225729	0.0127234	0.0760414	-0.448401	0.0656691	8.59923e-12	-0.0503409	0.0293172	0.0859588
ENSG00000125775	20	SDCBP2	1290619	rs34019978	20	1306103	T	C	0.129177	0.0163438	0.00914519	0.0739129	0.283133	0.045741	6.01968e-10	0.0577248	0.0336193	0.0859764	0.339873	4
ENSG00000100767	14	PAPLN	73704205	rs61988080	14	73494441	C	T	0.0641956	-0.0225416	0.0125279	0.0719714	0.342712	0.0597869	9.91188e-09	-0.0657742	0.0383138	0.0860295	0.857047	7
ENSG00000105519	19	CAPS	5911718	rs10412262	19	5975180	C	T	0.692609	-0.0117802	0.00666397	0.0771028	0.23296	0.0324386	6.89131e-13	-0.0505675	0.0294595	0.0860691	0.178425	6
ENSG00000117569	1	PTBP2	97187221	rs12087375	1	97192551	A	G	0.333266	-0.0116549	0.00651576	0.073658	0.173696	0.0286514	1.34107e-09	-0.0670994	0.0391112	0.0862342	0.24961	4
ENSG00000125656	19	CLPP	6361463	rs1049343	19	6368874	G	C	0.0189081	0.0411631	0.022857	0.0717183	0.223758	0.0397846	1.86323e-08	0.183963	0.10726	0.0863238
ENSG00000272758	3	RP11-299J3.8	122135054	rs17201246	3	122145470	A	C	0.142398	0.0153467	0.00881313	0.0816225	0.538118	0.0548502	1.0128e-22	0.0285192	0.0166337	0.0864284	0.988783	8
ENSG00000197279	6	ZNF165	28048753	rs731132	6	27885356	G	T	0.385566	0.0117301	0.00656649	0.0740423	0.287744	0.0476021	1.49616e-09	0.0407658	0.0237962	0.0866909
ENSG00000198959	20	TGM2	36756863	rs6097507	20	36678416	G	A	0.477037	-0.0106324	0.00616296	0.0844909	0.35448	0.0267585	4.67384e-40	-0.0299944	0.0175327	0.0871247	0.162398	4
ENSG00000152700	5	SAR1B	133936834	rs2305049	5	133943937	T	G	0.115938	-0.0174066	0.00981117	0.0760361	0.183047	0.0284331	1.21199e-10	-0.0950936	0.0555973	0.0871919	0.731919	6
ENSG00000198160	1	MIER1	67390578	rs912797	1	67413478	G	A	0.738707	-0.0124734	0.00700172	0.0748342	-0.1452	0.023748	9.70421e-10	0.085905	0.0502264	0.0872002
ENSG00000248429	4	RP11-597D13.9	159091904	rs10517685	4	159033327	T	C	0.121277	-0.0164574	0.00949514	0.0830539	-0.60203	0.0579054	2.5646e-25	0.0273365	0.0159895	0.0873306	0.178051	6
ENSG00000112697	6	TMEM30A	75962640	rs240382	6	75967939	A	G	0.95015	0.0247806	0.0143451	0.0840853	0.397306	0.0353212	2.35889e-29	0.0623716	0.0365292	0.0877397	0.110778	4
ENSG00000270696	2	RP11-342K6.1	75887588	rs33971443	2	75931128	T	C	0.252715	0.0123193	0.00706622	0.0812625	0.24769	0.0304023	3.72782e-16	0.0497368	0.0291744	0.0882297	0.741832	5
ENSG00000250251	16	PKD1P6	15219099	rs9927842	16	15153717	C	T	0.847199	0.0149941	0.00847688	0.0769237	-0.210237	0.0338328	5.16518e-10	-0.07132	0.0419223	0.0888975
ENSG00000258365	12	RP11-1105G2.3	94671534	rs11107494	12	94668489	C	T	0.178952	0.0142531	0.00802571	0.0757443	-0.293843	0.0498274	3.69676e-09	-0.0485058	0.0285245	0.0890379	0.878099	6
ENSG00000138767	4	CNOT6L	78634541	rs13105201	4	78636621	G	A	0.857461	0.0151694	0.00885385	0.0866563	0.431723	0.0332491	1.49812e-38	0.0351369	0.0206859	0.0893968	0.250078	10
ENSG00000185689	6	C6orf201	4079440	rs7166	6	4116262	A	G	0.323834	0.0113485	0.00657876	0.084524	-0.341663	0.0352932	3.64244e-22	-0.0332155	0.0195584	0.0894569	0.991041	7
ENSG00000259954	16	IL21R-AS1	27458990	rs4787978	16	27618011	A	G	0.84634	-0.0147318	0.0085838	0.0861192	0.623137	0.0565333	2.97755e-28	-0.0236414	0.0139411	0.0899238	0.116305	5
ENSG00000060642	1	PIGV	27113963	rs12738345	1	27019744	C	T	0.082187	0.0193888	0.0112364	0.0844306	-0.547436	0.0601707	9.19743e-20	-0.0354175	0.0208914	0.090016	0.294121	3
ENSG00000164124	4	TMEM144	159122756	rs10517685	4	159033327	T	C	0.121277	-0.0164574	0.00949514	0.0830539	-0.406751	0.0509084	1.35087e-15	0.0404606	0.0238868	0.0902943	0.42741	4
ENSG00000166734	15	CASC4	44580927	rs114359596	15	44570522	G	T	0.0249642	0.0345368	0.0197378	0.0801549	-0.379484	0.0572109	3.28777e-11	-0.0910099	0.0537915	0.0906648
ENSG00000182472	19	CAPN12	39220827	rs12984247	19	39152908	C	T	0.750538	-0.0120384	0.00706093	0.0882064	0.677205	0.0503908	3.56898e-41	-0.0177766	0.0105101	0.0907653	0.157431	11
ENSG00000146729	7	GBAS	56019486	rs112003817	7	55980675	A	G	0.0531001	-0.0236187	0.0137361	0.0855303	0.290332	0.0310256	8.14097e-21	-0.0813507	0.0481038	0.0908082	0.977164	8
ENSG00000128928	15	IVD	40697686	rs2289331	15	40699940	C	T	0.652323	0.0109031	0.00642153	0.0895262	0.385989	0.0207314	2.27213e-77	0.0282472	0.0167056	0.0908595	0.370481	20
ENSG00000112234	6	FBXL4	99316420	rs13197885	6	99428336	T	C	0.0707827	0.0213735	0.0122103	0.0800387	0.27653	0.0425424	8.0265e-11	0.0772918	0.0457285	0.0909834	0.925031	4
ENSG00000133731	8	IMPA1	82570196	rs1058401	8	82570631	T	C	0.292042	-0.0120375	0.00686229	0.0794036	-0.147652	0.0234152	2.86658e-10	0.0815262	0.0482409	0.0910314	0.499451	4
ENSG00000133121	13	STARD13	33677272	rs9315204	13	33693837	T	C	0.224492	0.0128577	0.00735616	0.0804841	0.275946	0.0421188	5.69203e-11	0.046595	0.0275904	0.091255	0.0580105	3
ENSG00000272047	6	GTF2H5	158589384	rs62437115	6	158589655	G	C	0.435523	0.0107642	0.00619867	0.0824689	0.161923	0.0225529	6.98596e-13	0.0664773	0.0393854	0.091437
ENSG00000122481	1	RWDD3	95699711	rs71654417	1	95661200	A	G	0.0836546	-0.0189611	0.0110988	0.0875649	0.412998	0.0405583	2.36622e-24	-0.0459109	0.0272493	0.0920186	0.366895	11
ENSG00000129988	20	LBP	36974759	rs2232580	20	36974945	T	C	0.086378	0.0193624	0.011027	0.0791043	-0.304782	0.0509462	2.19839e-09	-0.0635287	0.0377062	0.0920206
ENSG00000071967	2	CYBRD1	172378757	rs72884306	2	172375786	T	C	0.184349	0.0134323	0.00792317	0.0900161	-0.345881	0.0246098	7.22123e-45	-0.038835	0.0230733	0.0923522	0.290689	11
ENSG00000196937	7	FAM3C	120988905	rs17143281	7	120965352	T	C	0.0506858	0.0241469	0.014016	0.0849239	0.604082	0.0783481	1.25592e-14	0.0399729	0.0237743	0.0926953	0.79912	3
ENSG00000143437	1	ARNT	150782181	rs11204725	1	150742700	C	T	0.543986	0.0107141	0.00616983	0.0824708	-0.144323	0.021715	3.00698e-11	-0.074237	0.0441853	0.0929323	0.59647	4
ENSG00000228407	1	RP4-800M22.1	52625933	rs6683487	1	52650316	A	G	0.961026	-0.0273889	0.0158538	0.084062	-0.664373	0.0931559	9.90379e-13	0.0412252	0.0245529	0.0931457	0.120045	5
ENSG00000101413	20	RPRD1B	36661948	rs6097507	20	36678416	G	A	0.477037	-0.0106324	0.00616296	0.0844909	0.158078	0.0217709	3.84338e-13	-0.0672605	0.0400722	0.0932531	0.0693164	3
ENSG00000066926	18	FECH	55215515	rs1041951	18	55240505	T	C	0.16018	-0.0144873	0.00839342	0.0843412	-0.210431	0.0293193	7.11389e-13	0.0688458	0.041024	0.0933111	0.83778	5
ENSG00000213626	2	LBH	30454397	rs58645306	2	30475074	C	T	0.225717	0.0127876	0.00741642	0.0846681	-0.263155	0.0360349	2.81869e-13	-0.0485934	0.0289576	0.0933297	0.683666	3
ENSG00000060138	12	YBX3	10851683	rs10492348	12	10847800	G	A	0.19187	-0.0132457	0.00780926	0.0898566	-0.276863	0.0244811	1.18071e-29	0.0478421	0.0285217	0.0934658	0.992551	8
ENSG00000005801	11	ZNF195	3360491	rs6578339	11	3386412	C	T	0.77517	0.0125066	0.00737631	0.0899788	0.328195	0.028564	1.48401e-30	0.0381072	0.0227188	0.0934751	0.276319	6
ENSG00000114473	3	IQCG	197615946	rs76437467	3	197590529	G	T	0.109703	-0.0171168	0.00986946	0.082861	0.343536	0.0521475	4.46477e-11	-0.0498253	0.0297079	0.0935087	0.562212	11
ENSG00000267731	17	RP11-147L13.8	66186025	rs7210736	17	66131658	A	C	0.168292	-0.0140663	0.0082099	0.0866503	0.411292	0.0501345	2.32947e-16	-0.0342003	0.0203919	0.0935135
ENSG00000100804	14	PSMB5	23485752	rs11543947	14	23504021	A	G	0.0776638	0.0196483	0.0115276	0.0882958	-0.223671	0.0244532	5.85818e-20	-0.0878446	0.0524254	0.0938139
ENSG00000241529	3	RN7SL767P	113351551	rs9866806	3	113379865	C	G	0.332294	-0.0115431	0.00658053	0.0794072	-0.298445	0.0530618	1.86071e-08	0.0386775	0.0230968	0.0940168
ENSG00000171533	11	MAP6	75297963	rs2509615	11	75390897	T	C	0.519126	-0.0105258	0.00615356	0.0871706	-0.276261	0.0341455	5.93228e-16	0.0381009	0.0227668	0.0942231	0.382046	6
ENSG00000124299	19	PEPD	33877856	rs7247349	19	33887160	C	A	0.490339	0.0103554	0.00614318	0.0918586	0.378192	0.0302262	6.4156e-36	0.0273813	0.0163903	0.0948044	0.302692	15
ENSG00000267023	17	LRRC37A16P	66121918	rs7210736	17	66131658	A	C	0.168292	-0.0140663	0.0082099	0.0866503	-0.300618	0.0402193	7.75162e-14	0.0467913	0.0280184	0.0949153
ENSG00000169246	16	NPIPB3	21413558	rs215902	16	21729214	T	C	0.885823	-0.016645	0.00965812	0.0848125	0.470948	0.0697594	1.46795e-11	-0.0353436	0.0211655	0.0949457
ENSG00000100077	22	ADRBK2	25960816	rs2103527	22	25923169	A	G	0.321337	0.011367	0.00662195	0.0860578	-0.249194	0.034667	6.56426e-13	-0.0456151	0.0273207	0.094995
ENSG00000164850	7	GPER1	1121844	rs12701995	7	1124229	A	G	0.196884	-0.0134311	0.00775111	0.0831323	-0.279745	0.0452227	6.17312e-10	0.0480119	0.0287743	0.0952027	0.582043	7
ENSG00000100364	22	KIAA0930	45586219	rs2235159	22	45595278	C	G	0.401018	0.0105466	0.00627617	0.0928774	-0.54371	0.0390864	5.472e-44	-0.0193975	0.0116272	0.095258	0.398253	10
ENSG00000273295	22	AP000350.5	24243619	rs4822455	22	24255296	T	C	0.574305	0.0104229	0.00624487	0.0951108	1.02881	0.0254438	0	0.010131	0.00607516	0.0953924	0.671004	20
ENSG00000103510	16	KAT8	31127075	rs9925964	16	31129895	G	A	0.361484	0.0109336	0.0064647	0.0907841	-0.241059	0.0242717	3.03033e-23	-0.0453565	0.027204	0.0954597	0.201872	20
ENSG00000197245	1	FAM110D	26485511	rs3748856	1	26487940	G	A	0.327669	-0.0112221	0.00664294	0.0911549	0.401821	0.0393823	1.92087e-24	-0.0279281	0.0167572	0.0955865	0.332363	11
ENSG00000218537	22	AP000350.4	24236613	rs4822455	22	24255296	T	C	0.574305	0.0104229	0.00624487	0.0951108	0.933847	0.0392409	3.52057e-125	0.0111613	0.00670368	0.0959239	0.699615	18
ENSG00000099977	22	DDT	24313554	rs4822455	22	24255296	T	C	0.574305	0.0104229	0.00624487	0.0951108	0.689422	0.0317215	9.88332e-105	0.0151183	0.00908479	0.0960856	0.663685	17
ENSG00000267769	19	CTB-50L17.9	4454011	rs2230636	19	4409756	G	A	0.251678	-0.0117821	0.00705495	0.0949118	-0.96708	0.0511005	7.08909e-80	0.0121832	0.00732345	0.0961959	0.704592	8
ENSG00000172878	2	METAP1D	172864490	rs4280427	2	172813218	A	G	0.552143	0.0106088	0.00620673	0.0874058	0.171713	0.023827	5.73461e-13	0.0617822	0.0371487	0.0962915	0.17184	5
ENSG00000133597	7	ADCK2	140372953	rs1046515	7	140394587	T	C	0.0652972	0.0212621	0.0124958	0.0888423	0.334901	0.0432059	9.09748e-15	0.0634877	0.0382003	0.0965193	0.391623	7
ENSG00000148411	9	NACC2	138898383	rs4842075	9	138913683	T	C	0.310534	0.0114967	0.00667532	0.0850198	-0.153176	0.0242478	2.66516e-10	-0.0750555	0.04517	0.0965886
ENSG00000232079	21	AL035610.1	29420733	rs9305353	21	29472526	C	A	0.0698643	-0.0208584	0.0122163	0.0877445	0.610082	0.0846244	5.6243e-13	-0.0341895	0.020578	0.0966206	0.0862547	4
ENSG00000240972	22	MIF	24236191	rs4822455	22	24255296	T	C	0.574305	0.0104229	0.00624487	0.0951108	0.747256	0.0428917	5.62671e-68	0.0139482	0.00839533	0.0966277	0.733871	15
ENSG00000231156	2	AC093702.1	45240353	rs921117	2	45238211	C	T	0.424694	0.0107796	0.00624052	0.0841027	-0.254453	0.0420668	1.45947e-09	-0.0423638	0.0255057	0.0967221
ENSG00000255769	15	RP11-152F13.3	82765134	rs114586219	15	82537939	A	C	0.0709062	-0.0203433	0.0120678	0.0918438	-0.740716	0.0817299	1.26947e-19	0.0274644	0.0165715	0.0974539	0.486935	10
ENSG00000111077	12	TENC1	53440753	rs2364153	12	53449735	C	T	0.627223	-0.010845	0.00635927	0.0881231	0.131088	0.0187776	2.92927e-12	-0.0827307	0.049938	0.0975864	0.522166	4
ENSG00000141401	18	IMPA2	11981024	rs45442994	18	11999038	A	G	0.14023	-0.0153431	0.00894411	0.0862641	0.221106	0.0352077	3.38479e-10	-0.0693925	0.0419337	0.097962	0.244901	5
ENSG00000099974	22	DDTL	24309089	rs4822455	22	24255296	T	C	0.574305	0.0104229	0.00624487	0.0951108	-0.424509	0.036023	4.69827e-32	-0.0245528	0.0148576	0.0984242	0.683053	14
ENSG00000225449	2	AC079776.7	130724165	rs10928942	2	130683344	A	G	0.739436	-0.0117288	0.00703853	0.0956401	0.698082	0.0544949	1.44039e-37	-0.0168015	0.0101676	0.0984432	0.924789	15
ENSG00000160214	21	RRP1	45209394	rs2838401	21	45239078	A	G	0.228039	-0.0122753	0.00730455	0.0928603	-0.18244	0.0201463	1.35651e-19	0.067284	0.0407217	0.0984752	0.4679	8
ENSG00000149295	11	DRD2	113280318	rs4938050	11	113590031	G	A	0.271106	-0.0117363	0.00699041	0.0931687	0.424421	0.046045	3.04042e-20	-0.0276525	0.0167414	0.0985878	0.74592	3
ENSG00000168938	5	PPIC	122358945	rs17388251	5	122360403	C	T	0.379048	0.0105448	0.00631982	0.0952094	-0.317929	0.0272382	1.76872e-31	-0.0331672	0.0200802	0.098588	0.679315	16
ENSG00000261098	11	RP11-819C21.1	107182858	rs661889	11	107257389	C	T	0.78385	-0.0128277	0.00757341	0.0903067	0.317205	0.0425387	8.86083e-14	-0.0404398	0.0244836	0.0985942	0.738725	8
ENSG00000116748	1	AMPD1	115215719	rs61752479	1	115231254	A	G	0.129906	-0.0151605	0.00914564	0.0973823	0.51894	0.0297834	5.44519e-68	-0.0292144	0.0177033	0.0988972	0.629428	17
ENSG00000167447	17	SMG8	57286761	rs7502947	17	57229716	A	G	0.65016	-0.0109551	0.00644766	0.0893038	0.165928	0.0239837	4.56886e-12	-0.0660232	0.0400129	0.0989329	0.183291	10
ENSG00000179833	2	SERTAD2	64858755	rs11688492	2	64865804	C	T	0.450326	-0.0107129	0.00619431	0.0837259	-0.17451	0.0317778	3.98378e-08	0.0613885	0.0372141	0.0990243
ENSG00000181817	1	LSM10	36856839	rs2994010	1	36874735	C	T	0.953242	0.0243171	0.014484	0.0931708	-0.344683	0.0392553	1.62677e-18	-0.0705492	0.0427825	0.0991434
ENSG00000185271	14	KLHL33	20896970	rs7145318	14	20897064	T	C	0.578421	0.0106302	0.00620135	0.0864988	0.106028	0.0175623	1.56758e-09	0.100258	0.0607997	0.0991488	0.203997	3
ENSG00000085491	1	SLC25A24	108676658	rs828999	1	108744934	A	G	0.530959	0.0103647	0.00620548	0.0948702	-0.303474	0.0306868	4.62739e-23	-0.0341535	0.0207377	0.0995733	0.277624	7
ENSG00000234912	17	LINC00338	75082798	rs55703722	17	75089709	T	C	0.0246571	-0.0335441	0.0200929	0.0950298	1.02102	0.101896	1.2424e-23	-0.0328535	0.0199505	0.0996092	0.73864	3
ENSG00000224272	2	AC114730.3	242749407	rs6422702	2	242825201	G	A	0.660932	0.0108262	0.00653106	0.0973868	-0.644847	0.0458142	5.3912e-45	-0.0167888	0.0101981	0.099708	0.172197	10
ENSG00000108947	17	EFNB3	7608520	rs9906502	17	7615745	A	G	0.177754	-0.0136367	0.0080752	0.0912746	-0.439784	0.0610842	6.03736e-13	0.0310077	0.0188601	0.100157	0.455401	4
ENSG00000112299	6	VNN1	133002729	rs2294757	6	133035098	A	G	0.364268	0.0108307	0.00640907	0.0910458	0.287415	0.0407082	1.66048e-12	0.0376831	0.0229289	0.100283
ENSG00000168785	4	TSPAN5	99391518	rs7700032	4	99532486	A	G	0.519742	0.0101847	0.00615705	0.0980957	0.45888	0.0319591	9.44245e-47	0.0221947	0.0135063	0.100324	0.669767	7
ENSG00000187581	14	COX8C	93813537	rs7143030	14	93784384	A	G	0.0965835	0.0177046	0.0102822	0.0850942	0.394268	0.0722158	4.77254e-08	0.044905	0.0273455	0.100562
ENSG00000226026	1	RP11-57H12.3	95628775	rs71654417	1	95661200	A	G	0.0836546	-0.0189611	0.0110988	0.0875649	0.488661	0.0821974	2.76509e-09	-0.0388022	0.0236319	0.100602	0.347391	5
ENSG00000087077	7	TRIP6	100464760	rs1799806	7	100488658	C	G	0.458119	-0.0104088	0.0061856	0.092423	-0.15345	0.0204806	6.7589e-14	0.0678319	0.0413143	0.100622	0.0597155	5
ENSG00000169006	2	NTSR2	11798304	rs57055669	2	11837893	C	T	0.11594	-0.0165813	0.00966855	0.0863495	-0.271034	0.0476982	1.3292e-08	0.0611779	0.0372621	0.100626
ENSG00000204228	6	HSD17B8	33172419	rs2855448	6	33136575	T	C	0.643272	0.0116188	0.00701626	0.097726	-0.272162	0.0218602	1.39599e-35	-0.0426908	0.0260068	0.100688	0.186353	20
ENSG00000148341	9	SH3GLB2	131769315	rs719703	9	131745548	C	T	0.391416	0.0104658	0.0063113	0.0972635	-0.343008	0.0298681	1.5862e-30	-0.0305118	0.0185907	0.100747	0.843379	10
ENSG00000188820	6	FAM26F	116782533	rs117361304	6	116783619	G	T	0.0881092	0.0184151	0.0109306	0.0920428	-0.590885	0.0839738	1.97075e-12	-0.0311653	0.0190215	0.101334	0.331578	7
ENSG00000197860	5	SGTB	64961755	rs11956650	5	65033133	A	G	0.249736	0.011971	0.00713339	0.0933147	0.281973	0.0374585	5.16785e-14	0.0424544	0.0259192	0.101431	0.479746	5
ENSG00000146859	7	TMEM140	134832824	rs3250	7	134845432	A	G	0.506036	-0.0101447	0.00615118	0.0991014	-0.298168	0.0219721	6.0071e-42	0.0340234	0.0207817	0.101593	0.304599	5
ENSG00000231908	2	IDH1-AS1	209119971	rs56713124	2	209186173	A	G	0.20357	-0.0128601	0.00764923	0.0927193	0.356058	0.0494636	6.09273e-13	-0.036118	0.0220613	0.101595	0.580188	5
ENSG00000129933	19	MAU2	19431490	rs3764567	19	19440066	T	C	0.656126	0.0107235	0.00648546	0.0982358	0.222578	0.0197898	2.39244e-29	0.0481786	0.0294511	0.101864	0.196015	14
ENSG00000129596	5	CDO1	115140430	rs10042723	5	115079058	G	A	0.398744	0.0105607	0.00628013	0.0926446	-0.214408	0.0303803	1.69557e-12	-0.0492552	0.0301106	0.101879	0.769421	3
ENSG00000120860	12	CCDC53	102406705	rs11111162	12	102489302	G	A	0.215769	0.0122974	0.00747142	0.0997792	-0.397799	0.0290563	1.15494e-42	-0.0309136	0.0189171	0.102226	0.380368	11
ENSG00000160293	9	VAV2	136627016	rs2073888	9	136658816	C	T	0.490873	-0.0102938	0.00616417	0.0949314	-0.204964	0.0262069	5.24137e-15	0.0502225	0.0307523	0.102442	0.834992	4
ENSG00000163596	2	ICA1L	203640690	rs72932557	2	203846817	T	A	0.126345	0.015236	0.00922188	0.0985009	0.471269	0.0439169	7.28557e-27	0.0323297	0.0197988	0.102486	0.359673	10
ENSG00000256091	11	RP11-627G1.1	113582442	rs4938050	11	113590031	G	A	0.271106	-0.0117363	0.00699041	0.0931687	0.347304	0.0496107	2.54897e-12	-0.0337926	0.0206984	0.102549
ENSG00000223705	7	NSUN5P1	75039605	rs1167827	7	75163169	A	G	0.433653	0.010352	0.00619802	0.094879	-0.17127	0.0221967	1.20019e-14	-0.0604426	0.0370267	0.102594	0.468705	4
ENSG00000100288	22	CHKB	51017378	rs470117	22	51009953	T	C	0.465801	0.0101354	0.00615167	0.0994374	0.293174	0.0244326	3.58394e-33	0.0345713	0.0211799	0.102623	0.710491	13
ENSG00000161016	8	RPL8	146015150	rs66716313	8	145995765	A	G	0.521144	-0.0100572	0.00613279	0.101025	-0.288405	0.0178457	9.49361e-59	0.0348718	0.0213737	0.102779	0.619706	20
ENSG00000141447	18	OSBPL1A	21742008	rs7235992	18	21887587	C	T	0.32238	0.0111397	0.00657272	0.0901052	-0.185377	0.0308265	1.8149e-09	-0.0600921	0.0368372	0.102829
ENSG00000176973	11	FAM89B	65339820	rs3782089	11	65336819	T	C	0.072094	-0.0201083	0.0119038	0.0911738	0.293895	0.0468111	3.42263e-10	-0.06842	0.041944	0.102844	0.825632	3
ENSG00000263004	17	RP11-166P13.3	55155659	rs3785477	17	55164142	T	C	0.398377	0.0102788	0.00627561	0.101444	-0.580788	0.0321524	6.16455e-73	-0.017698	0.0108497	0.102847	0.062918	8
ENSG00000205560	22	CPT1B	51007290	rs470117	22	51009953	T	C	0.465801	0.0101354	0.00615167	0.0994374	0.279261	0.024344	1.83581e-30	0.0362936	0.0222544	0.102922	0.914314	15
ENSG00000008382	19	MPND	4343524	rs2230636	19	4409756	G	A	0.251678	-0.0117821	0.00705495	0.0949118	0.21038	0.0284261	1.35206e-13	-0.0560039	0.0343775	0.103295	0.414399	4
ENSG00000168036	3	CTNNB1	41236328	rs1608726	3	41298643	A	G	0.518342	-0.0103837	0.00614364	0.0909976	0.159334	0.0264772	1.7682e-09	-0.0651694	0.0400502	0.103696	0.425553	8
ENSG00000259828	6	RP11-63E9.1	141768148	rs12212337	6	141764804	G	A	0.539458	0.0101314	0.00617602	0.100913	0.381514	0.0304315	4.69402e-36	0.0265558	0.0163262	0.103827	0.031113	8
ENSG00000086827	11	ZW10	113603909	rs4938050	11	113590031	G	A	0.271106	-0.0117363	0.00699041	0.0931687	0.130445	0.0198782	5.30113e-11	-0.0899712	0.055315	0.103838
ENSG00000198015	12	MRPL42	93861264	rs11107043	12	93865840	T	C	0.268282	-0.0115624	0.00697724	0.0974855	0.274801	0.0331248	1.07729e-16	-0.0420755	0.0258918	0.104151	0.87038	4
ENSG00000183955	12	SETD8	123868320	rs11830103	12	123823546	G	A	0.206708	0.0127286	0.00761371	0.0945627	0.203863	0.029837	8.34128e-12	0.062437	0.0384489	0.104398	0.765177	9
ENSG00000160396	19	HIPK4	40885178	rs4803325	19	40823587	G	T	0.479716	-0.0104397	0.00614206	0.0891867	0.158228	0.0288775	4.27051e-08	-0.0659788	0.0406426	0.104506
ENSG00000272941	7	RP11-134L10.1	134853155	rs3250	7	134845432	A	G	0.506036	-0.0101447	0.00615118	0.0991014	-0.208025	0.0234296	6.76252e-19	0.0487667	0.0300752	0.104912
ENSG00000164684	8	ZNF704	81540686	rs3907424	8	81733727	A	C	0.142513	0.0147522	0.00883687	0.0950386	-0.172576	0.0253629	1.01568e-11	-0.0854823	0.0527243	0.104952
ENSG00000085719	8	CPNE3	87497059	rs7000333	8	87578131	T	C	0.6252	-0.0103551	0.00633748	0.102271	0.308112	0.0242449	5.31805e-37	-0.0336082	0.0207381	0.105102	0.697569	7
ENSG00000231074	6	HCG18	30255174	rs2021107	6	30228138	A	G	0.0644008	0.0272329	0.0163927	0.0966563	0.397644	0.0545324	3.05635e-13	0.0684856	0.0422809	0.10528	0.423642	8
ENSG00000008130	1	NADK	1682671	rs7796	1	1684169	G	C	0.496917	0.0103375	0.00613803	0.0921489	-0.117268	0.0198461	3.44445e-09	-0.0881528	0.0544265	0.105304	0.379234	3
ENSG00000231794	7	AC009542.2	134883153	rs8180748	7	134740199	A	C	0.482283	0.0102326	0.00620005	0.0988599	-0.292184	0.0347897	4.51895e-17	-0.0350211	0.0216255	0.105354
ENSG00000158966	1	CACHD1	64936428	rs1548038	1	65083134	G	A	0.151107	-0.0141559	0.00852143	0.0966696	-0.295709	0.0408765	4.68248e-13	0.047871	0.029567	0.105432	0.477634	4
ENSG00000222014	2	RAB6C	130737235	rs10928942	2	130683344	A	G	0.739436	-0.0117288	0.00703853	0.0956401	0.3864	0.0565036	8.00231e-12	-0.030354	0.0187487	0.105448	0.979101	5
ENSG00000144827	3	ABHD10	111697857	rs3749305	3	111695315	G	A	0.205604	0.0127004	0.00759463	0.094467	-0.130493	0.0203502	1.43289e-10	-0.0973263	0.0601461	0.105627
ENSG00000260641	4	RP11-1299A16.3	99580055	rs6532752	4	99540287	T	C	0.524546	0.0100292	0.00616878	0.103991	0.554355	0.0393604	4.7586e-45	0.0180917	0.0112017	0.106295	0.711608	8
ENSG00000169641	1	LUZP1	23410516	rs115892653	1	23495320	A	C	0.168963	-0.0133975	0.00820921	0.102679	0.534648	0.0482978	1.7575e-28	-0.0250585	0.0155204	0.106407	0.907616	15
ENSG00000167280	17	ENGASE	77071021	rs61756761	17	77079576	G	A	0.0570336	0.0215696	0.0132424	0.103351	-0.460172	0.0415366	1.59136e-28	-0.0468729	0.0290864	0.10707	0.467613	3
ENSG00000223509	15	RP11-632K20.7	32812049	rs56714246	15	32950759	C	T	0.100551	0.0169297	0.0101693	0.0959555	0.461194	0.0722165	1.69983e-10	0.0367084	0.0227868	0.107191
ENSG00000188086	3	PRSS45	46783582	rs58830807	3	46783959	C	T	0.1367	-0.0145266	0.00897437	0.105518	0.616752	0.0375817	1.59661e-60	-0.0235534	0.0146216	0.10721	0.0859857	18
ENSG00000107902	10	LHPP	126150403	rs7099115	10	126168010	T	G	0.29481	-0.0113305	0.00674392	0.0929373	-0.179405	0.0317288	1.56461e-08	0.063156	0.0392148	0.107286
ENSG00000188312	9	CENPP	95087766	rs3858097	9	94951819	G	A	0.201076	-0.0124131	0.00767259	0.105695	0.685716	0.0409769	7.38309e-63	-0.0181024	0.0112413	0.107323	0.0215028	20
ENSG00000134108	3	ARL8B	5163905	rs11927499	3	5199198	A	G	0.282701	-0.0113504	0.00682779	0.096434	-0.105828	0.0163753	1.0288e-10	0.107253	0.0666181	0.107404
ENSG00000259134	15	LINC00924	95976324	rs72764027	15	96077835	A	G	0.090534	-0.0182103	0.0108757	0.0940503	-0.358131	0.0618552	7.04581e-09	0.0508482	0.0316124	0.107728	0.992169	3
ENSG00000180398	2	MCFD2	47129009	rs12712979	2	47162739	C	T	0.105106	0.0163411	0.00999245	0.101978	-0.272409	0.0305967	5.4257e-19	-0.0599874	0.0372955	0.10774	0.129783	4
ENSG00000259810	16	AC002519.8	31799523	rs4889693	16	31817561	C	T	0.780842	-0.0124302	0.00747474	0.0963208	0.304981	0.0483379	2.80188e-10	-0.0407573	0.0253459	0.107826	0.744966	4
ENSG00000238287	1	RP11-656D10.3	40958829	rs11208299	1	40980731	T	G	0.348798	-0.0104975	0.00643654	0.102906	-0.496998	0.0527035	4.09823e-21	0.0211218	0.0131431	0.10804	0.887941	7
ENSG00000260805	1	RP11-61J19.4	212731175	rs76858369	1	212674885	T	C	0.0925656	-0.0175968	0.0105286	0.0946564	0.375979	0.0644602	5.45278e-09	-0.0468026	0.0291301	0.108126
ENSG00000144026	2	ZNF514	95813075	rs2278067	2	95955680	T	G	0.500426	0.00996488	0.0061532	0.105348	0.498615	0.0397913	5.06817e-36	0.0199851	0.0124432	0.108251	0.145037	9
ENSG00000119402	9	FBXW2	123514256	rs12379604	9	123616858	G	T	0.161674	0.0139626	0.00837829	0.0956115	0.233089	0.0387908	1.86818e-09	0.0599024	0.0373014	0.108295	0.470972	6
ENSG00000219755	6	RP1-199J3.5	100023588	rs330808	6	99994764	A	G	0.788084	-0.012158	0.00754633	0.107154	1.00761	0.052575	7.22895e-82	-0.0120662	0.00751575	0.108395	0.692511	20
ENSG00000148730	10	EIF4EBP2	72164135	rs10762381	10	72206344	T	C	0.499924	-0.0101832	0.00619545	0.100246	-0.137842	0.0184613	8.2335e-14	0.0738759	0.0460222	0.108445	0.910672	6
ENSG00000241764	7	AC002467.7	107383262	rs3823956	7	107324774	A	G	0.749085	-0.0115963	0.00710696	0.102747	-0.347793	0.038975	4.5185e-19	0.0333425	0.0207733	0.108478	0.0362783	4
ENSG00000056558	9	TRAF1	123664671	rs881375	9	123652898	C	T	0.644842	-0.0104189	0.00643354	0.105346	0.258952	0.0221649	1.55756e-31	-0.0402349	0.0250821	0.108686	0.388047	13
ENSG00000176022	1	B3GALT6	1167629	rs7536568	1	1171683	G	A	0.114837	-0.0157757	0.00963208	0.101458	-0.290516	0.0366497	2.2482e-15	0.0543023	0.0338554	0.108725	0.351241	7
ENSG00000143740	1	SNAP47	227916240	rs2236359	1	227935444	G	A	0.414822	0.0100922	0.00622631	0.105039	-0.248638	0.0239727	3.33533e-25	-0.0405899	0.0253456	0.109276	0.669108	11
ENSG00000162377	1	SELRC1	53152508	rs269319	1	53133866	C	T	0.364791	0.0104738	0.0063895	0.101167	-0.131123	0.0175973	9.24199e-14	-0.0798777	0.0498943	0.109391
ENSG00000183060	15	LYSMD4	100255902	rs8030331	15	100274144	C	T	0.667518	0.0105449	0.00654466	0.10713	-0.501508	0.0355529	3.48949e-45	-0.0210264	0.0131348	0.109418	0.572062	18
ENSG00000075234	22	TTC38	46663858	rs114058457	22	46748481	C	T	0.0335505	0.028005	0.0170495	0.100472	0.721694	0.101652	1.25046e-12	0.0388045	0.0242483	0.109532	0.396563	4
ENSG00000256673	12	RP11-599J14.2	9550951	rs7301079	12	9537345	C	T	0.602569	0.0101672	0.00627515	0.105183	-0.477771	0.0469568	2.57198e-24	-0.0212805	0.0132997	0.109583	0.0233873	14
ENSG00000237989	21	AP001046.5	44778027	rs17004533	21	44781021	A	G	0.0616901	0.0216191	0.012978	0.0957481	0.392535	0.0685693	1.03651e-08	0.0550756	0.0344334	0.109713
ENSG00000142892	1	PIGK	77554675	rs1502529	1	77571820	A	G	0.0739664	0.0195685	0.0117545	0.0959577	0.248864	0.0434141	9.90569e-09	0.0786313	0.0491842	0.109885
ENSG00000088854	20	C20orf194	3229951	rs6139048	20	3239753	G	T	0.233337	-0.0117327	0.00725556	0.105864	-0.342562	0.033444	1.27429e-24	0.0342499	0.0214426	0.110203	0.0556247	13
ENSG00000124126	20	PREX1	47240790	rs6012544	20	47488807	G	T	0.332266	0.0105908	0.00655227	0.106017	0.327936	0.0320143	1.26688e-24	0.0322953	0.0202275	0.110355	0.315322	15
ENSG00000257122	16	RRN3P3	22430090	rs9930928	16	22311550	T	C	0.0786263	0.0189506	0.0114068	0.0966451	0.212814	0.0368764	7.88022e-09	0.0890477	0.0557767	0.110376	0.49731	4
ENSG00000255529	15	POLR2M	57884231	rs16977644	15	58004888	C	T	0.221849	-0.0123462	0.00744001	0.0970286	0.152064	0.0261283	5.88879e-09	-0.0811908	0.0508769	0.110527	0.823311	3
ENSG00000254999	3	BRK1	10157276	rs7645759	3	10157368	T	C	0.120653	-0.015002	0.00935627	0.108842	-0.442417	0.0310968	6.22202e-46	0.0339092	0.021282	0.111086	0.726448	9
ENSG00000135913	2	USP37	219314974	rs7574429	2	219498759	G	T	0.608739	-0.0103743	0.00627653	0.0983581	-0.159599	0.026659	2.14149e-09	0.0650023	0.0407982	0.111101	0.552706	4
ENSG00000117500	1	TMED5	93615299	rs10874762	1	93639101	G	T	0.652634	-0.0105491	0.00643414	0.1011	0.143132	0.0215871	3.34669e-11	-0.0737019	0.0463064	0.111472	0.459893	5
ENSG00000103550	16	KNOP1	19714902	rs62025019	16	19792534	A	C	0.171962	0.0130553	0.0081847	0.110692	0.935185	0.0454126	3.16609e-94	0.0139601	0.00877817	0.111762	0.955014	15
ENSG00000100744	14	GSKIP	96829814	rs3759601	14	96777468	C	G	0.438091	-0.00988406	0.00620094	0.110945	0.535659	0.0259489	1.1328e-94	-0.0184521	0.0116107	0.112008	0.500103	10
ENSG00000157800	7	SLC37A3	139993493	rs10452886	7	140090239	T	C	0.192812	-0.0127286	0.00773677	0.0999263	-0.213493	0.0347634	8.18405e-10	0.0596207	0.0375168	0.112021	0.342836	3
ENSG00000165219	9	GAPVD1	128024073	rs10819045	9	128084165	T	G	0.466817	0.00985826	0.00615246	0.109083	-0.177312	0.0149393	1.71855e-32	-0.0555984	0.0350133	0.112304	0.572699	20
ENSG00000234336	7	JAZF1-AS1	28219941	rs6962289	7	28161379	A	C	0.636965	0.0103454	0.00638381	0.105111	0.331392	0.0421588	3.82382e-15	0.031218	0.0196687	0.11247	0.412159	12
ENSG00000105875	7	WDR91	134868590	rs8180748	7	134740199	A	C	0.482283	0.0102326	0.00620005	0.0988599	0.152594	0.0266157	9.85331e-09	0.0670577	0.042281	0.112739
ENSG00000125454	17	SLC25A19	73269073	rs1435093	17	73357586	A	G	0.84884	-0.0142564	0.00861119	0.0978093	-0.145519	0.0265217	4.09285e-08	0.0979693	0.0618109	0.11297	0.176792	3
ENSG00000016391	3	CHDH	53846362	rs12676	3	53857803	C	A	0.704316	-0.0108176	0.00672674	0.107801	0.318415	0.034254	1.46222e-20	-0.0339733	0.0214395	0.113055	0.0579114	8
ENSG00000183751	16	TBL3	2022038	rs67220861	16	2026986	A	G	0.0895153	0.0173579	0.0107091	0.10505	0.205476	0.0276214	1.01437e-13	0.0844765	0.0533413	0.113262
ENSG00000177602	17	GSG2	3627211	rs2737125	17	3617861	C	T	0.505309	-0.0098163	0.00614035	0.109897	-0.407616	0.0363416	3.39391e-29	0.0240822	0.0152163	0.113499	0.302012	9
ENSG00000112031	6	MTRF1L	153308497	rs6921137	6	153308198	G	T	0.696697	0.0106416	0.00672297	0.113451	-0.674532	0.0262337	8.48666e-146	-0.0157763	0.00998573	0.114134	0.467975	20
ENSG00000113621	5	TXNDC15	134209493	rs12654977	5	134307718	A	G	0.133964	-0.0149429	0.0092484	0.106154	-0.333061	0.0452059	1.73671e-13	0.0448654	0.0284278	0.114514	0.553366	5
ENSG00000167005	16	NUDT21	56463045	rs75289223	16	56485251	T	G	0.0777789	0.0181592	0.0114547	0.112897	0.76725	0.0461411	4.34486e-62	0.0236679	0.0149972	0.114531	0.59494	6
ENSG00000261428	2	RP11-16P6.1	223431624	rs12475396	2	223442306	T	G	0.371409	0.0100064	0.00634373	0.114712	0.86957	0.0349912	2.51719e-136	0.0115073	0.00730993	0.115441	0.296635	14
ENSG00000187715	3	KBTBD12	127634075	rs6439096	3	127631264	A	C	0.0750977	-0.0189272	0.0117175	0.106247	-0.170589	0.0246185	4.2291e-12	0.110952	0.0705301	0.115692
ENSG00000112078	6	KCTD20	36410544	rs626516	6	36465380	T	C	0.781397	-0.0121445	0.00741152	0.101298	0.164302	0.0293624	2.19789e-08	-0.0739157	0.0470034	0.115821
ENSG00000168615	8	ADAM9	38854388	rs6474526	8	38937766	T	G	0.764579	-0.0116562	0.0072679	0.108761	-0.22944	0.0288077	1.65841e-15	0.0508028	0.0323125	0.115896	0.313722	5
ENSG00000205464	5	ATP6AP1L	81575281	rs6880209	5	81574182	T	C	0.303706	-0.0105209	0.0066826	0.115401	0.684076	0.029683	1.61267e-117	-0.0153797	0.00979157	0.11625	0.428645	17
ENSG00000105447	19	GRWD1	48949030	rs1799273	19	48951879	C	T	0.906684	-0.0172453	0.0107346	0.108162	0.148423	0.0205222	4.74845e-13	-0.11619	0.0740872	0.116814	0.679962	4
ENSG00000186468	5	RPS23	81569177	rs6880209	5	81574182	T	C	0.303706	-0.0105209	0.0066826	0.115401	-0.398311	0.0230685	8.4179e-67	0.0264138	0.0168469	0.116912	0.55102	16
ENSG00000150768	11	DLAT	111895538	rs2303436	11	111896324	T	C	0.356039	0.0102385	0.00639418	0.109328	-0.0995345	0.0129001	1.20214e-14	-0.102864	0.0656096	0.116924	0.405318	6
ENSG00000122482	1	ZNF644	91380859	rs12239520	1	91502560	C	T	0.131703	-0.0147523	0.00906615	0.103697	-0.191885	0.0327793	4.8031e-09	0.0768809	0.0490392	0.116941
ENSG00000218739	2	AC007390.5	37423631	rs12712529	2	37475114	G	C	0.495613	-0.00991576	0.00616669	0.107845	-0.153341	0.0219164	2.62214e-12	0.0646648	0.0412639	0.117091	0.400727	10
ENSG00000214026	11	MRPL23	1968508	rs11041941	11	1961869	C	T	0.58709	-0.00993344	0.00624269	0.111562	0.37614	0.0418656	2.59985e-19	-0.0264089	0.016855	0.117155
ENSG00000196378	8	ZNF34	145998499	rs2258178	8	146048839	C	T	0.375402	0.0102481	0.00635312	0.106727	-0.212746	0.0324097	5.22882e-11	-0.0481706	0.0307509	0.117237	0.223453	6
ENSG00000167702	8	KIFC2	145691426	rs72697630	8	145678363	T	C	0.0865053	-0.0176867	0.010903	0.104762	-0.264231	0.0445444	2.99531e-09	0.0669365	0.0427783	0.117646
ENSG00000213995	13	CARKD	111267881	rs330563	13	111290880	A	G	0.256665	0.0110973	0.00705622	0.115788	-0.452213	0.0297082	2.53322e-52	-0.02454	0.0156868	0.117731	0.839222	14
ENSG00000100523	14	DDHD1	53510686	rs4901335	14	53489280	C	G	0.66059	-0.0106216	0.00651882	0.103233	-0.19261	0.034701	2.84764e-08	0.0551456	0.0352728	0.117957
ENSG00000184983	22	NDUFA6	42481529	rs4822099	22	42659964	A	G	0.0397437	-0.0247524	0.0157713	0.116542	0.747693	0.0429321	6.26866e-68	-0.033105	0.0211788	0.118023	0.844534	11
ENSG00000033122	1	LRRC7	70034081	rs4650008	1	70023317	A	G	0.0758868	-0.0185501	0.0117201	0.113476	0.552912	0.0565976	1.52691e-22	-0.0335498	0.0214734	0.118197	0.844929	5
ENSG00000166532	12	RIMKLB	8834196	rs73053867	12	8847598	G	A	0.274543	0.0111031	0.00692529	0.108877	-0.219075	0.0316916	4.75497e-12	-0.0506817	0.0324506	0.118332	0.0480891	3
ENSG00000008018	6	PSMB1	170844205	rs7775031	6	170907734	A	G	0.441339	-0.00983783	0.00619712	0.112403	-0.156972	0.018183	5.98172e-18	0.0626725	0.0401411	0.118452	0.204295	7
ENSG00000258366	20	RTEL1	62289163	rs6010620	20	62309839	G	A	0.755083	-0.0115815	0.00713567	0.10458	0.189145	0.0333743	1.44996e-08	-0.0612308	0.0392425	0.118685	0.56154	4
ENSG00000234745	6	HLA-B	31321649	rs2524082	6	31241761	T	A	0.551784	-0.0110294	0.00687756	0.108784	0.175147	0.0260112	1.65613e-11	-0.0629722	0.0403657	0.118749	0.0277308	15
ENSG00000172775	16	FAM192A	57186378	rs4783979	16	57183424	C	T	0.941976	0.0210342	0.0133536	0.115217	0.649924	0.0577869	2.39844e-29	0.0323641	0.0207469	0.118773
ENSG00000108443	17	RPS6KB1	57970447	rs72840315	17	58018142	C	G	0.196885	-0.0122909	0.00773556	0.112088	0.16966	0.0207192	2.64399e-16	-0.0724443	0.0464449	0.118809	0.348041	4
ENSG00000175040	3	CHST2	142838173	rs11718140	3	142844327	G	A	0.376311	0.0100746	0.00634032	0.112067	-0.303791	0.0372973	3.78904e-16	-0.0331629	0.0212641	0.118861	0.689624	10
ENSG00000163320	3	CGGBP1	88101094	rs12629581	3	88171228	C	A	0.127277	-0.0147635	0.00922132	0.109374	0.171266	0.0249053	6.12653e-12	-0.0862022	0.0552821	0.118922
ENSG00000178301	11	AQP11	77300436	rs11607715	11	77238859	C	T	0.25506	-0.0113161	0.00707288	0.109614	0.344459	0.0501293	6.35692e-12	-0.0328518	0.0210825	0.119175	0.817918	7
ENSG00000186350	9	RXRA	137208944	rs62576295	9	137224330	A	G	0.298903	-0.0105836	0.00670339	0.114373	0.189611	0.019817	1.08869e-21	-0.0558174	0.0358315	0.119286	0.902977	9
ENSG00000164144	4	ARFIP1	153701089	rs72723628	4	153657991	A	C	0.0246796	0.031934	0.0197251	0.105456	0.486757	0.0863467	1.72795e-08	0.0656056	0.0421615	0.119695	0.970809	3
ENSG00000111843	6	TMEM14C	10723148	rs1045911	6	10723449	C	A	0.138953	-0.0143881	0.00889196	0.10564	0.170389	0.0303972	2.07744e-08	-0.0844427	0.054317	0.120035
ENSG00000162434	1	JAK1	65298912	rs12046291	1	65413953	G	A	0.706615	0.0108281	0.00677416	0.109944	-0.147419	0.0223482	4.21078e-11	-0.0734512	0.0472816	0.120308
ENSG00000166750	17	SLFN5	33570055	rs11080327	17	33571546	A	G	0.4846	-0.00955893	0.00614899	0.120053	0.502504	0.0249652	4.18014e-90	-0.0190226	0.0122731	0.121157	0.556928	18
ENSG00000197140	8	ADAM32	38964509	rs10441608	8	38894067	T	C	0.431332	-0.00979058	0.00620488	0.114593	0.348407	0.0427667	3.73997e-16	-0.028101	0.0181403	0.121359	0.847209	8
ENSG00000270083	22	RP1-257I20.14	42485634	rs4822099	22	42659964	A	G	0.0397437	-0.0247524	0.0157713	0.116542	1.07045	0.119128	2.57065e-19	-0.0231234	0.0149564	0.122092	0.531071	4
ENSG00000205853	22	RFPL3S	32755893	rs742096	22	32809223	T	C	0.0517759	-0.0220968	0.0137752	0.108691	-0.537044	0.0948031	1.47166e-08	0.0411452	0.0266586	0.12273
ENSG00000139508	13	SLC46A3	29274201	rs8181891	13	29289043	G	A	0.360037	-0.0100921	0.0063741	0.113354	0.186733	0.0272986	7.89775e-12	-0.0540456	0.0350373	0.122948	0.788184	5
ENSG00000255585	9	RP11-188C12.2	140682117	rs3812497	9	140611436	C	T	0.271116	-0.0110794	0.00691809	0.109264	0.183993	0.0321485	1.0452e-08	-0.0602164	0.0390441	0.123009	0.954348	3
ENSG00000162384	1	C1orf123	53679771	rs1056438	1	53679878	C	T	0.321754	-0.0101619	0.00656267	0.121518	-0.372105	0.0228453	1.20095e-59	0.0273092	0.0177161	0.123198	0.986173	10
ENSG00000166548	16	TK2	66541906	rs7193473	16	66600479	A	G	0.110289	0.015463	0.00971085	0.111307	-0.250486	0.0412809	1.29641e-09	-0.061732	0.0400807	0.123513
ENSG00000148426	10	PROSER2	11865338	rs11257378	10	11924973	C	T	0.120066	0.0148199	0.00953904	0.120279	0.669526	0.0578255	5.30398e-31	0.0221349	0.0143751	0.123608	0.678236	6
ENSG00000175970	12	UNC119B	121148238	rs2948149	12	121162854	G	T	0.392739	0.0100351	0.00629069	0.110663	0.172668	0.0293617	4.08499e-09	0.0581179	0.0377489	0.12366	0.372379	3
ENSG00000175575	11	PAAF1	73587744	rs2067912	11	73611349	C	G	0.0665933	0.0195024	0.0124429	0.117033	-0.442976	0.0539572	2.21615e-16	-0.0440259	0.0285966	0.123671	0.699958	3
ENSG00000268088	19	AC093063.2	40184565	rs113169072	19	40168669	A	G	0.0828639	-0.0172453	0.0111152	0.12078	0.688902	0.0569614	1.13347e-33	-0.025033	0.0162669	0.12383	0.486857	3
ENSG00000133195	17	SLC39A11	70642088	rs4793481	17	70733587	C	A	0.474274	-0.00973025	0.00616195	0.114317	-0.201451	0.0296522	1.09218e-11	0.0483008	0.0314032	0.124028	0.407569	4
ENSG00000113269	5	RNF130	179338651	rs62407264	5	179313883	A	G	0.120283	-0.0147173	0.00943083	0.11863	-0.342635	0.0378103	1.28139e-19	0.0429533	0.0279296	0.12407	0.34329	12
ENSG00000226025	19	LGALS17A	40170014	rs113169072	19	40168669	A	G	0.0828639	-0.0172453	0.0111152	0.12078	0.698607	0.0602567	4.42747e-31	-0.0246853	0.0160524	0.124098
ENSG00000172059	2	KLF11	10182976	rs7632	2	10194487	C	T	0.511365	-0.00986712	0.00618266	0.110504	-0.177779	0.0309338	9.08012e-09	0.0555022	0.0360932	0.124111
ENSG00000132382	17	MYBBP1A	4442192	rs9910749	17	4448236	T	C	0.0304768	0.0278558	0.0175895	0.11327	-0.422339	0.0675369	4.01474e-10	-0.065956	0.0429626	0.124735
ENSG00000203506	3	RBMS3-AS2	29657466	rs11129368	3	29640134	G	T	0.22871	-0.0114103	0.0073498	0.120551	0.388699	0.0376583	5.62007e-25	-0.0293551	0.0191214	0.124736	0.77347	6
ENSG00000256576	12	RP13-977J11.2	132671287	rs10902506	12	132678089	G	A	0.525708	0.00950156	0.0061582	0.122852	0.688672	0.0471607	2.70046e-48	0.0137969	0.00899191	0.124938	0.383951	11
ENSG00000183828	14	NUDT14	105639275	rs4983589	14	105633544	C	T	0.634636	0.00984771	0.00636089	0.121582	0.397678	0.0353083	1.9983e-29	0.024763	0.0161455	0.125093	0.549812	5
ENSG00000160325	9	CACFD1	136325089	rs41309954	9	136338598	A	C	0.0746427	0.0187554	0.011757	0.110656	0.379209	0.0681142	2.58782e-08	0.0494593	0.0322517	0.125143
ENSG00000116906	1	GNPAT	231376953	rs562503	1	231407159	C	T	0.564814	-0.00959265	0.00617305	0.120195	-0.156415	0.0168733	1.8624e-20	0.0613282	0.0400165	0.125381	0.720859	3
ENSG00000187713	9	TMEM203	140098534	rs67506437	9	140085210	C	G	0.274759	0.0110363	0.00694418	0.111995	0.112333	0.019477	8.04671e-09	0.0982463	0.0641219	0.125478	0.922788	3
ENSG00000010610	12	CD4	6896024	rs2857230	12	6901077	G	A	0.471499	-0.0097739	0.00616042	0.112612	0.138928	0.0240912	8.08172e-09	-0.0703523	0.0459901	0.126085
ENSG00000103226	16	NOMO3	16326352	rs16955286	16	16633361	T	G	0.332988	-0.0100933	0.00652533	0.121916	-0.443541	0.0454676	1.75436e-22	0.0227562	0.0148957	0.126586	0.350056	3
ENSG00000244682	1	FCGR2C	161551129	rs55971447	1	161515326	T	C	0.118341	0.0145752	0.00947516	0.123986	-0.737121	0.0596541	4.48838e-35	-0.0197731	0.0129535	0.126893	0.98488	10
ENSG00000162869	2	PPP1R21	48667737	rs78538011	2	48668290	T	C	0.0544359	0.0211758	0.0136246	0.120129	-0.425577	0.0535419	1.88802e-15	-0.0497579	0.0326207	0.127173	0.458213	3
ENSG00000131435	5	PDLIM4	131593364	rs4705938	5	131694077	C	T	0.47204	-0.00968568	0.00614956	0.115252	-0.123628	0.0205543	1.80211e-09	0.0783454	0.0514196	0.127597	0.121219	13
ENSG00000158717	16	RNF166	88762903	rs7404845	16	88774921	T	C	0.432114	-0.00949094	0.00619877	0.125745	-0.52084	0.0339099	3.05743e-53	0.0182224	0.0119605	0.127621	0.541594	17
ENSG00000225217	1	HSPA7	161576081	rs55971447	1	161515326	T	C	0.118341	0.0145752	0.00947516	0.123986	-0.66936	0.0617314	2.15034e-27	-0.0217748	0.0142973	0.127758	0.753331	8
ENSG00000035687	1	ADSS	244571796	rs3101470	1	244570510	A	G	0.747934	-0.0109679	0.00706146	0.120374	0.193798	0.0256886	4.55313e-14	-0.0565945	0.0372014	0.128185	0.574522	7
ENSG00000186532	17	SMYD4	1682779	rs59742131	17	1714344	C	T	0.197361	0.011827	0.00768921	0.124017	-0.40266	0.0398632	5.4656e-24	-0.0293722	0.0193162	0.12836	0.339363	10
ENSG00000185664	12	PMEL	56347889	rs2069391	12	56359878	T	C	0.0815019	0.0173651	0.0111509	0.119403	0.647213	0.0920094	2.00397e-12	0.0268306	0.0176463	0.128394	0.948592	7
ENSG00000139343	12	SNRPF	96252706	rs79232656	12	96254577	T	C	0.0875071	0.0171042	0.0111394	0.124667	0.4599	0.0423247	1.67384e-27	0.0371911	0.024462	0.128419	0.77918	12
ENSG00000166295	10	ANAPC16	73975787	rs71479432	10	73915454	C	T	0.0374602	-0.0247757	0.0160894	0.12359	-0.487167	0.0514476	2.82031e-21	0.0508567	0.0334603	0.128533	0.838958	3
ENSG00000266947	17	RP11-799D4.4	33558469	rs11080327	17	33571546	A	G	0.4846	-0.00955893	0.00614899	0.120053	0.186483	0.0268036	3.46658e-12	-0.051259	0.0337865	0.129231	0.227568	4
ENSG00000039650	19	PNKP	50364461	rs16981492	19	50359808	T	C	0.031638	-0.0267435	0.0174057	0.124422	-0.67249	0.0701152	8.70577e-22	0.0397679	0.0262125	0.129232	0.285527	4
ENSG00000160072	1	ATAD3B	1407143	rs114112990	1	1334519	C	G	0.0157916	-0.0371688	0.0242459	0.125278	-1.29328	0.124224	2.21141e-25	0.0287399	0.0189498	0.129358	0.521216	7
ENSG00000010626	12	LRRC23	6982733	rs1057077	12	7022085	A	T	0.280904	0.0104241	0.00683936	0.127475	0.348754	0.0230939	1.5813e-51	0.0298896	0.0197105	0.129411	0.191364	6
ENSG00000164587	5	RPS14	149822753	rs17656930	5	149827132	T	C	0.03077	-0.0268371	0.0175495	0.126208	-0.606401	0.0527932	1.54497e-30	0.0442564	0.0291958	0.129558	0.442406	5
ENSG00000114770	3	ABCC5	183637722	rs2293001	3	183700211	T	C	0.373055	0.0100098	0.00637284	0.116253	-0.130785	0.0227662	9.20826e-09	-0.0765363	0.0505161	0.129751
ENSG00000123179	13	EBPL	50234859	rs3809325	13	50266109	C	T	0.562581	-0.00941792	0.00619268	0.128306	-0.43393	0.0303741	2.66819e-46	0.0217038	0.0143518	0.130465	0.904657	12
ENSG00000118514	6	ALDH8A1	135238528	rs9376086	6	135371329	C	T	0.49577	-0.00927983	0.00612125	0.129519	-0.780489	0.037934	4.60609e-94	0.0118898	0.0078641	0.130558	0.636517	20
ENSG00000006530	7	AGK	141250989	rs35231229	7	141273596	A	G	0.0248786	0.0305419	0.0194883	0.117069	-0.488417	0.0857292	1.21784e-08	-0.0625324	0.0413831	0.130772
ENSG00000197948	5	FCHSD1	141018869	rs41098	5	141020100	A	C	0.222778	0.011555	0.00739766	0.118294	0.160389	0.0270346	2.97929e-09	0.0720436	0.047695	0.130914
ENSG00000226823	9	SUGT1P	33503653	rs2989936	9	33478434	T	C	0.0645105	0.0194064	0.0125409	0.121755	0.48331	0.0695307	3.62634e-12	0.0401531	0.0265832	0.130923
ENSG00000133641	12	C12orf29	88427623	rs10858679	12	88396126	G	A	0.0897183	0.0163539	0.0107709	0.128929	0.773642	0.0526993	8.62145e-49	0.0211388	0.0139966	0.130971	0.94057	5
ENSG00000165985	10	C1QL3	16555742	rs6602130	10	16558290	T	C	0.553389	-0.00947112	0.00625882	0.130218	0.966993	0.0406718	5.98507e-125	-0.0097944	0.00648555	0.130995	0.439192	9
ENSG00000041988	1	THAP3	6684926	rs3174820	1	6693097	G	A	0.352262	0.00980688	0.00644426	0.128059	-0.366386	0.0306712	6.84468e-33	-0.0267665	0.0177309	0.131145	0.951423	13
ENSG00000176732	2	PFN4	24338241	rs72783627	2	24315685	C	A	0.20017	-0.0117148	0.00763712	0.125046	0.41446	0.0489802	2.63325e-17	-0.0282652	0.018727	0.131215	0.608486	4
ENSG00000122512	7	PMS2	6012870	rs3801030	7	6062229	C	T	0.26121	-0.0107743	0.00702164	0.12492	0.320747	0.03885	1.50591e-16	-0.0335913	0.0222664	0.131399	0.625358	7
ENSG00000081014	15	AP4E1	51200869	rs12904382	15	51291576	A	G	0.616205	0.00959945	0.00631686	0.128597	-0.211443	0.0176926	6.41799e-33	-0.0453997	0.0301156	0.131678	0.967058	14
ENSG00000142197	21	DOPEY2	37529080	rs2835308	21	37560715	C	A	0.206134	-0.0116522	0.00757104	0.123791	-0.194124	0.0280669	4.63041e-12	0.0600245	0.039955	0.133018	0.357351	3
ENSG00000125912	19	NCLN	3185561	rs507905	19	3185563	T	C	0.530794	-0.00930879	0.00616699	0.131183	-0.291567	0.0191644	2.85695e-52	0.0319268	0.021255	0.133077	0.958391	11
ENSG00000176399	9	DMRTA1	22446840	rs4977782	9	22450724	T	C	0.145342	-0.0131935	0.00870028	0.129406	0.54325	0.0522341	2.47173e-25	-0.0242862	0.0161846	0.133465	0.222314	6
ENSG00000100376	22	FAM118A	45704849	rs7285172	22	45726345	G	A	0.878628	-0.0140913	0.00936285	0.132319	-0.943863	0.0500009	1.76583e-79	0.0149294	0.00995119	0.133547	0.48234	7
ENSG00000099282	10	TSPAN15	71211229	rs1238357	10	71268289	T	C	0.499574	0.00938613	0.00616846	0.128101	0.209067	0.0242607	6.84139e-18	0.0448953	0.0299611	0.134016	0.194437	7
ENSG00000114573	3	ATP6V1A	113465866	rs1043132	3	113528689	G	T	0.345191	-0.0100767	0.00648448	0.120193	-0.148372	0.0262695	1.62259e-08	0.0679151	0.0453282	0.134056	0.791433	4
ENSG00000114978	2	MOB1A	74379655	rs828888	2	74372678	C	A	0.420177	0.00948877	0.00624375	0.128581	-0.188513	0.0211714	5.38046e-19	-0.0503348	0.0336	0.134118	0.117445	8
ENSG00000196262	7	PPIA	44836279	rs17134462	7	44845032	G	A	0.074851	-0.0179805	0.0116917	0.124076	-0.216925	0.0327789	3.64526e-11	0.0828881	0.0553336	0.134141	0.97846	5
ENSG00000095787	10	WAC	28821422	rs72809652	10	28912412	G	A	0.276765	-0.010559	0.00688513	0.125129	0.108922	0.0157774	5.06708e-12	-0.0969409	0.0647524	0.134367
ENSG00000124164	20	VAPB	56964178	rs6015272	20	57008291	G	T	0.318478	0.00989608	0.00657879	0.132519	0.340847	0.0241033	2.11881e-45	0.0290338	0.0194102	0.134706	0.235107	9
ENSG00000186088	7	GSAP	76940068	rs6949654	7	77035392	C	T	0.863405	0.013806	0.00897382	0.123933	-0.303443	0.0482945	3.31712e-10	-0.0454978	0.030447	0.135089	0.615911	3
ENSG00000113810	3	SMC4	160117062	rs11708118	3	160110255	A	G	0.262	0.0107506	0.00700155	0.12467	0.184992	0.0286628	1.08873e-10	0.0581139	0.0389042	0.135236	0.167136	3
ENSG00000196653	3	ZNF502	44754135	rs56084453	3	44762830	G	A	0.209256	0.0113325	0.0075624	0.133994	0.788514	0.042407	3.59579e-77	0.014372	0.00962179	0.135257	0.425541	17
ENSG00000115145	2	STAM2	152973315	rs12693174	2	152806131	T	C	0.25551	-0.0109922	0.00709211	0.121161	0.121554	0.0217359	2.24062e-08	-0.0904306	0.0605447	0.135276	0.38417	8
ENSG00000084072	1	PPIE	40157854	rs9787249	1	40212878	A	G	0.372978	-0.00951684	0.00633412	0.132975	0.362204	0.0273325	4.40726e-40	-0.0262748	0.0175998	0.135461	0.431329	8
ENSG00000269352	19	AC018766.5	50360227	rs16981492	19	50359808	T	C	0.031638	-0.0267435	0.0174057	0.124422	-0.491309	0.0784224	3.73045e-10	0.0544332	0.0364771	0.135632	0.369594	3
ENSG00000129991	19	TNNI3	55663137	rs11671293	19	55668805	C	T	0.200553	-0.0115556	0.00770267	0.133562	0.504937	0.0384298	1.96293e-39	-0.0228852	0.0153538	0.136087	0.554986	17
ENSG00000225194	9	LINC00092	98782014	rs4743597	9	98918219	C	T	0.349352	0.0100936	0.00655656	0.123689	0.263923	0.0443703	2.71125e-09	0.0382445	0.0256612	0.13613
ENSG00000171109	3	MFN1	179065480	rs6804758	3	179070454	T	C	0.409498	-0.0093782	0.00623842	0.132762	0.217213	0.0201456	4.17874e-27	-0.0431751	0.0289981	0.136515	0.273377	4
ENSG00000203705	1	TATDN3	212965170	rs3768554	1	213031408	C	T	0.0332616	-0.0258348	0.0170134	0.12889	-0.332604	0.0443706	6.5773e-14	0.0776744	0.0521911	0.13668
ENSG00000144455	3	SUMF1	3742498	rs10494172	3	4410619	C	G	0.490208	0.00920978	0.00615828	0.134781	-0.469887	0.0312807	5.29957e-51	-0.0196	0.0131707	0.13671	0.124549	6
ENSG00000198467	9	TPM2	35681989	rs2249250	9	35711806	T	G	0.682076	0.0100905	0.00661084	0.126923	-0.117749	0.0176292	2.40264e-11	-0.085695	0.0575908	0.136752	0.162024	3
ENSG00000186446	3	ZNF501	44771088	rs56084453	3	44762830	G	A	0.209256	0.0113325	0.0075624	0.133994	0.513392	0.0411255	9.18231e-36	0.0220738	0.014836	0.13679	0.550046	17
ENSG00000104660	8	LEPROTL1	29952914	rs12675542	8	29986454	G	A	0.870568	-0.0140223	0.00920126	0.127521	-0.223515	0.032674	7.87722e-12	0.0627354	0.0421753	0.136885	0.309468	5
ENSG00000107338	9	SHB	37919131	rs72724200	9	37952144	A	G	0.100907	-0.0156415	0.0102505	0.127027	-0.348343	0.0522501	2.61371e-11	0.0449026	0.0301874	0.136893	0.92623	4
ENSG00000143882	2	ATP6V1C2	10861775	rs1198849	2	10908893	G	A	0.356753	-0.00977165	0.0064105	0.127429	0.269435	0.0399412	1.52187e-11	-0.0362672	0.0243922	0.137059	0.775015	6
ENSG00000254352	8	RP11-578O24.2	79636031	rs7010897	8	79620354	A	G	0.749624	-0.010745	0.00711058	0.130757	0.422303	0.0510187	1.25879e-16	-0.0254438	0.0171159	0.137131	0.931968	5
ENSG00000100399	22	CHADL	41625517	rs117018441	22	41553917	T	G	0.0227182	0.0308485	0.0204825	0.132044	1.07583	0.118277	9.3836e-20	0.0286741	0.019298	0.137316	0.956851	8
ENSG00000161010	5	C5orf45	179261436	rs10277	5	179264731	C	T	0.530993	-0.00937986	0.00615709	0.127653	-0.177546	0.0271303	5.98173e-11	0.0528306	0.0356061	0.137875	0.465562	7
ENSG00000136874	9	STX17	102668915	rs2791337	9	102741443	T	C	0.546755	-0.00943322	0.00619425	0.127784	-0.142579	0.0218854	7.27853e-11	0.0661614	0.0446155	0.138095	0.723057	5
ENSG00000114115	3	RBP1	139236276	rs79822850	3	139265314	C	T	0.0627973	0.0190226	0.012695	0.134021	0.624689	0.0609712	1.23804e-24	0.0304513	0.0205383	0.138165
ENSG00000145391	4	SETD7	140417095	rs2725773	4	140436646	A	G	0.853752	-0.012988	0.00869728	0.135349	-0.415093	0.0334602	2.43707e-35	0.0312894	0.0211039	0.138171	0.964071	10
ENSG00000123545	6	NDUFAF4	97337189	rs2039210	6	97343877	G	A	0.868647	0.0135725	0.0091207	0.136724	-0.482716	0.0311749	4.4419e-54	-0.0281169	0.0189816	0.138534	0.828658	7
ENSG00000103479	16	RBL2	53467889	rs7204496	16	53496598	A	G	0.462417	0.00923463	0.00613524	0.132278	-0.13686	0.0164528	8.92097e-17	-0.067475	0.0455566	0.138573	0.658543	4
ENSG00000185651	22	UBE2L3	21903736	rs5998672	22	21966442	A	G	0.190223	-0.0117782	0.00782647	0.132345	0.178543	0.0215225	1.08003e-16	-0.0659684	0.0445507	0.138673
ENSG00000237575	17	PYY2	26553589	rs4435306	17	26549716	G	T	0.521799	-0.00940718	0.00616681	0.127146	0.248852	0.0410224	1.3093e-09	-0.0378023	0.0255525	0.139035
ENSG00000178852	17	EFCAB13	45400656	rs3809863	17	45385012	T	C	0.480354	-0.00941254	0.00623307	0.131019	0.23417	0.0320478	2.73401e-13	-0.0401953	0.0271802	0.139182	0.731115	12
ENSG00000130758	19	MAP3K10	40697651	rs33933140	19	40739513	G	A	0.485936	-0.00929869	0.00613753	0.129759	-0.13181	0.0197039	2.2386e-11	0.0705462	0.0477427	0.139506	0.811672	3
ENSG00000112562	6	SMOC2	168841831	rs1924696	6	168817464	G	A	0.433534	-0.00941609	0.0062073	0.129283	-0.183772	0.0283035	8.4192e-11	0.0512379	0.0346868	0.139633	0.322587	5
ENSG00000174483	11	BBS1	66278077	rs1791686	11	66300463	A	G	0.398837	-0.00941839	0.0062718	0.133173	0.221117	0.0272163	4.49405e-16	-0.0425946	0.0288446	0.139759	0.249513	12
ENSG00000156170	8	NDUFAF6	95907995	rs16893774	8	95895976	C	G	0.170795	-0.0125168	0.0081675	0.125395	-0.161303	0.0295082	4.59308e-08	0.0775981	0.0525868	0.140046	0.366895	5
ENSG00000114857	3	NKTR	42642106	rs663673	3	42653656	A	G	0.34327	0.0096361	0.00649303	0.137791	-0.292717	0.0211878	2.05927e-43	-0.0329195	0.0223096	0.140057	0.168034	4
ENSG00000163170	2	BOLA3	74362525	rs828882	2	74375804	T	C	0.418489	0.00950808	0.0062556	0.128528	0.0975727	0.0159648	9.85449e-10	0.0974461	0.066065	0.140212
ENSG00000084628	1	NKAIN1	31652592	rs3737756	1	31741816	G	A	0.799693	0.0116122	0.0077691	0.135	0.264663	0.0298589	7.73496e-19	0.0438754	0.0297691	0.14052	0.214596	7
ENSG00000237399	10	PITRM1-AS1	3183824	rs7080240	10	3169803	T	C	0.480915	-0.00916282	0.00615532	0.136592	-0.340102	0.0331098	9.42891e-25	0.0269414	0.0182875	0.140694	0.718281	12
ENSG00000197969	9	VPS13A	79792269	rs72744286	9	79919444	A	G	0.0901738	-0.0159088	0.0106904	0.136713	0.541192	0.0529262	1.52588e-24	-0.0293959	0.0199615	0.140852	0.434316	3
ENSG00000077585	1	GPR137B	236305832	rs7543562	1	236306825	G	A	0.623789	0.00961689	0.00635254	0.13006	-0.17978	0.0287861	4.22756e-10	-0.0534925	0.0363583	0.141221	0.716544	4
ENSG00000105793	7	GTPBP10	89964537	rs42668	7	89986525	C	A	0.584742	-0.00935434	0.00623321	0.133427	0.179856	0.0252423	1.03952e-12	-0.0520102	0.035417	0.141967	0.339896	5
ENSG00000104774	19	MAN2B1	12757325	rs1133330	19	12772090	T	C	0.389513	-0.00952398	0.00632921	0.132384	0.154056	0.022893	1.70386e-11	-0.0618215	0.0420984	0.141968	0.274662	4
ENSG00000164933	8	SLC25A32	104410863	rs4734695	8	104256725	C	T	0.370479	0.0097822	0.00643602	0.128532	0.11697	0.0205629	1.28239e-08	0.08363	0.0569531	0.141995	0.537364	4
ENSG00000159479	1	MED8	43849588	rs839755	1	43856410	C	A	0.389295	0.00924639	0.00628563	0.141282	-0.600051	0.0249433	7.1241e-128	-0.0154093	0.0104947	0.142024	0.577973	20
ENSG00000136098	13	NEK3	52706775	rs6561658	13	52734151	A	T	0.652176	-0.00948496	0.00644131	0.14088	0.373199	0.0263066	1.11072e-45	-0.0254153	0.0173524	0.143016	0.41981	20
ENSG00000213949	5	ITGA1	52083730	rs6896291	5	52105776	T	C	0.310289	0.00997187	0.00664078	0.133197	0.196765	0.0300082	5.48841e-11	0.0506791	0.0346235	0.14327
ENSG00000139899	14	CBLN3	24895738	rs2273629	14	24898751	A	G	0.734532	-0.0102845	0.00700067	0.141812	0.683156	0.0408324	7.82462e-63	-0.0150544	0.010287	0.143346	0.596579	8
ENSG00000161643	19	SIGLEC16	50472857	rs3833235	19	50482615	C	CA	0.180549	-0.0118806	0.00796575	0.13584	0.391588	0.0521784	6.15276e-14	-0.0303395	0.02074	0.143508	0.497903	3
ENSG00000161180	22	CCDC116	21987005	rs5998672	22	21966442	A	G	0.190223	-0.0117782	0.00782647	0.132345	-0.357142	0.0577217	6.1198e-10	0.032979	0.0225531	0.143663
ENSG00000149100	11	EIF3M	32605344	rs35462719	11	33210059	C	T	0.012308	0.0404527	0.0270313	0.13452	-0.468178	0.0681239	6.31087e-12	-0.0864045	0.0590902	0.143674
ENSG00000167799	11	NUDT8	67395409	rs11227862	11	67386311	T	C	0.432376	0.00924923	0.00621746	0.136851	0.147516	0.0200017	1.64135e-13	0.0626998	0.0429966	0.144771	0.570438	8
ENSG00000186281	2	GPAT2	96687694	rs2692893	2	96756547	T	C	0.339691	-0.00950613	0.00648347	0.142591	0.545816	0.0437542	1.02724e-35	-0.0174164	0.0119603	0.145341	0.800973	20
ENSG00000132623	20	ANKEF1	9966774	rs6057108	20	10013574	A	G	0.541646	0.00905129	0.00617675	0.142817	0.420876	0.0328547	1.43719e-37	0.0215058	0.0147716	0.145424	0.400877	11
ENSG00000249786	3	EAF1-AS1	15477678	rs12494919	3	15498272	A	G	0.445226	-0.00925028	0.00619222	0.135214	0.274688	0.0422964	8.33869e-11	-0.0336756	0.0231314	0.145438	0.850438	6
