## Supplemental Table 3 for "Multi-omics and Mendelian Randomization network analysis of the association between metabolic and cognitive functions in the UK Biobank Database" (part 9 of 22)

### Sheet: Glucose (continued)
probeID	ProbeChr	Gene	Probe_bp	topSNP	topSNP_chr	topSNP_bp	A1	A2	Freq	b_GWAS	se_GWAS	p_GWAS	b_eQTL	se_eQTL	p_eQTL	b_SMR	se_SMR	p_SMR	p_HEIDI	nsnp_HEIDI
ENSG00000180385	3	AC034193.5	10028577	rs13075842	3	10055813	C	A	0.182276	-0.0119178	0.00791825	0.132298	0.231267	0.0403155	9.66933e-09	-0.0515326	0.0353975	0.14544	0.75095	3
ENSG00000116032	19	GRIN3B	1000418	rs116854930	19	1011999	G	A	0.158298	0.0126389	0.00846982	0.135641	-0.351514	0.0531407	3.72098e-11	-0.0359556	0.0247008	0.14549	0.677169	4
ENSG00000137312	6	FLOT1	30695486	rs9501029	6	30697740	G	A	0.036811	-0.0303741	0.0204236	0.136961	-0.290547	0.0418338	3.77732e-12	0.104541	0.0718871	0.14588	0.590379	8
ENSG00000112599	6	GUCA1B	42152139	rs4714579	6	42174478	G	A	0.693522	0.00985557	0.00669344	0.140907	0.343049	0.0393792	3.0005e-18	0.0287293	0.0197884	0.146549	0.58889	4
ENSG00000256128	12	LINC00944	127214333	rs73234863	12	127269588	C	G	0.04603	0.0222728	0.0149709	0.136819	0.667163	0.101157	4.24414e-11	0.0333843	0.0230035	0.146704	0.184154	3
ENSG00000157927	7	RADIL	4836686	rs4724130	7	4915536	T	C	0.330944	-0.00951223	0.00653857	0.145728	-0.720922	0.0361621	1.98889e-88	0.0131945	0.00909385	0.146799	0.332174	16
ENSG00000164111	4	ANXA5	122589110	rs35635288	4	122596540	G	A	0.289022	0.00987894	0.00678827	0.145588	-0.617832	0.0338688	2.39885e-74	-0.0159897	0.0110222	0.146867	0.676498	12
ENSG00000164900	7	GBX1	150845676	rs1430624	7	150855244	A	G	0.35843	0.009456	0.00644525	0.142341	-0.229894	0.0236936	2.93316e-22	-0.041132	0.0283544	0.146881	0.823952	8
ENSG00000215012	22	C22orf29	19833661	rs1468090	22	19815209	G	T	0.153436	-0.0126971	0.00856615	0.138275	-0.353032	0.050381	2.43065e-12	0.0359659	0.0248014	0.147016	0.265674	4
ENSG00000146909	7	NOM1	156742417	rs2302445	7	156761818	A	G	0.560679	-0.0090533	0.00620897	0.144813	0.295409	0.022026	5.15345e-41	-0.0306467	0.0211421	0.147182	0.846936	11
ENSG00000141404	18	GNAL	11688955	rs62097389	18	11842319	T	C	0.0752594	0.0169433	0.0116101	0.144465	0.528346	0.043108	1.55396e-34	0.0320686	0.0221297	0.147303	0.716534	10
ENSG00000148814	10	LRRC27	134145614	rs7098749	10	134157220	A	G	0.102276	-0.0147734	0.0101381	0.145058	0.59727	0.0436483	1.27092e-42	-0.0247349	0.01707	0.147331	0.690785	6
ENSG00000247595	11	SPTY2D1-AS1	18621334	rs7950602	11	18603332	A	G	0.158652	-0.0124948	0.00837582	0.135759	-0.228026	0.0376707	1.42054e-09	0.0547955	0.0378309	0.147496
ENSG00000243477	3	NAT6	50333833	rs2236947	3	50371432	A	C	0.479148	-0.00910787	0.00615193	0.138742	0.231804	0.0333661	3.72386e-12	-0.0392913	0.0271353	0.147624
ENSG00000023171	11	GRAMD1B	123396344	rs55991135	11	123323851	A	G	0.1592	0.0124867	0.00838682	0.136528	0.262313	0.0422061	5.1309e-10	0.0476023	0.0328772	0.14765
ENSG00000106012	7	IQCE	2598632	rs2293404	7	2644519	T	C	0.288533	-0.0100219	0.00681231	0.14125	-0.218399	0.0270914	7.5323e-16	0.045888	0.0317072	0.147828	0.138074	5
ENSG00000006747	7	SCIN	12610203	rs7800736	7	12591475	A	G	0.618687	-0.00924264	0.00633951	0.144856	-0.431967	0.0401924	6.09037e-27	0.0213966	0.0148103	0.148539	0.281203	4
ENSG00000123609	2	NMI	152126979	rs289904	2	152085643	C	T	0.509696	0.00907781	0.00618021	0.141873	0.281834	0.0362257	7.25592e-15	0.0322098	0.0223159	0.148921	0.449725	7
ENSG00000149922	16	TBX6	30097114	rs3809627	16	30103160	A	C	0.404897	0.00908985	0.00627083	0.147186	-0.417009	0.0283541	5.79678e-49	-0.0217977	0.0151105	0.149146	0.0928739	17
ENSG00000176125	7	UFSP1	100486346	rs7789085	7	100472826	T	C	0.293017	0.00997243	0.00679628	0.142284	-0.308643	0.0391967	3.42919e-15	-0.0323106	0.0223989	0.14916	0.517209	10
ENSG00000135968	2	GCC2	109065017	rs2718733	2	109180616	C	T	0.598285	0.00912616	0.00626013	0.144889	0.205215	0.0206183	2.44547e-23	0.0444712	0.0308307	0.14918	0.808536	12
ENSG00000103932	15	RPAP1	41809374	rs1200348	15	41821168	C	T	0.506437	-0.00895309	0.00617162	0.146867	-0.227631	0.0170472	1.13754e-40	0.0393316	0.0272719	0.149246	0.524434	20
ENSG00000225948	10	RP11-554I8.1	6660678	rs41284471	10	6626214	A	G	0.197118	0.0113371	0.00772829	0.142388	0.356128	0.045254	3.55963e-15	0.0318343	0.0220747	0.149269
ENSG00000267707	18	RP11-95O2.5	34823739	rs7239554	18	34407757	A	G	0.148933	-0.0129035	0.00868063	0.137154	-0.331332	0.0562398	3.82897e-09	0.0389443	0.0270203	0.1495
ENSG00000145730	5	PAM	102089685	rs249496	5	102201590	G	C	0.401022	0.00935963	0.0062704	0.135524	-0.129955	0.0235445	3.39896e-08	-0.0720221	0.0499838	0.149611
ENSG00000156411	14	C14orf2	104378625	rs74488408	14	104514123	A	G	0.0996939	0.0153783	0.010338	0.136871	-0.127168	0.0223352	1.24378e-08	-0.120929	0.0840228	0.150083
ENSG00000196792	14	STRN3	31363005	rs4981084	14	31368061	T	C	0.898463	0.0149528	0.0101935	0.142402	0.264283	0.0359789	2.05006e-13	0.0565787	0.039332	0.150294
ENSG00000108509	17	CAMTA2	4871287	rs79255821	17	4883045	T	C	0.0189604	0.032787	0.0226167	0.147147	-0.819234	0.0717771	3.57697e-30	-0.0400215	0.0278289	0.150398	0.13524	7
ENSG00000152760	1	TCTEX1D1	67218142	rs3816989	1	67242087	A	G	0.132049	-0.0131344	0.00903756	0.146138	-0.469024	0.0504357	1.41174e-20	0.0280037	0.0195027	0.151035	0.309169	5
ENSG00000018189	4	RUFY3	71569921	rs1043903	4	71672653	G	A	0.368723	0.00924478	0.00636926	0.146649	0.236795	0.0260112	8.73976e-20	0.0390413	0.0272375	0.151754	0.175119	7
ENSG00000089177	20	KIF16B	16252749	rs6034535	20	16552964	A	C	0.131375	0.0132381	0.0091539	0.148128	-0.318328	0.030536	1.91289e-25	-0.0415864	0.0290316	0.152014	0.673734	7
ENSG00000160200	21	CBS	44473301	rs35879780	21	44413457	A	G	0.180919	0.0117527	0.00813408	0.148496	-0.677892	0.064381	6.32548e-26	-0.0173371	0.0121115	0.152299	0.971173	11
ENSG00000119314	9	PTBP3	114980715	rs7047847	9	115089045	T	C	0.77926	0.0107535	0.00741992	0.147261	-0.208582	0.0244588	1.49033e-17	-0.0515553	0.0360832	0.153065	0.847045	8
ENSG00000149743	11	TRPT1	63991271	rs11604782	11	63946650	A	G	0.343561	-0.00921875	0.00644354	0.152517	0.722387	0.0337944	2.23765e-101	-0.0127615	0.00893975	0.153435	0.874592	20
ENSG00000247708	4	STX18-AS1	4543858	rs1473023	4	4719338	G	A	0.597972	0.00926483	0.00627963	0.140111	-0.189451	0.0341581	2.91786e-08	-0.0489036	0.0342992	0.153928
ENSG00000100336	22	APOL4	36585172	rs9610445	22	36597744	C	A	0.102087	-0.0145724	0.0101712	0.15194	-0.842524	0.0589871	2.78583e-46	0.0172961	0.0121329	0.153996	0.150832	6
ENSG00000271937	3	RP11-424N24.2	44379433	rs936944	3	44385814	A	G	0.837182	-0.0121807	0.00842635	0.148302	-0.476753	0.0555146	8.85823e-18	0.0255493	0.0179231	0.154014	0.636573	7
ENSG00000129128	4	SPCS3	177241115	rs2168031	4	177259491	A	G	0.146642	-0.012595	0.00859471	0.142803	-0.199777	0.0327467	1.05619e-09	0.0630453	0.0442453	0.154185	0.372097	4
ENSG00000272325	6	NUDT3	34247456	rs10484268	6	34292986	C	T	0.112682	0.0142061	0.00984207	0.148908	0.274406	0.0309455	7.48674e-19	0.0517704	0.0363389	0.154257	0.951893	5
ENSG00000186326	19	RGS9BP	33166313	rs115273093	19	33163158	A	G	0.0359788	0.0236874	0.01641	0.148887	0.582555	0.0673288	5.04341e-18	0.0406612	0.0285583	0.154506	0.17273	3
ENSG00000182158	7	CREB3L2	137559725	rs273944	7	137583206	C	T	0.712499	-0.00976061	0.0067943	0.150835	0.295569	0.0278053	2.16185e-26	-0.0330231	0.0231962	0.154549	0.414287	5
ENSG00000079246	2	XRCC5	216972187	rs6749415	2	216958402	G	A	0.19989	-0.0111688	0.00768371	0.146065	0.118506	0.0168483	2.01134e-12	-0.0942467	0.0662082	0.154594	0.997275	4
ENSG00000143753	1	DEGS1	224363458	rs12022755	1	224387749	T	C	0.342216	0.00941636	0.00644412	0.143952	-0.202751	0.0323695	3.76085e-10	-0.046443	0.0326368	0.154729
ENSG00000186792	3	HYAL3	50330262	rs13100173	3	50332697	A	G	0.479595	-0.00890254	0.00616366	0.148638	-0.341193	0.0418258	3.42088e-16	0.0260924	0.018346	0.154957	0.565809	6
ENSG00000170776	15	AKAP13	85923802	rs16943484	15	86251500	C	T	0.0688101	-0.0170551	0.0118779	0.151038	0.577857	0.0576315	1.16272e-23	-0.0295144	0.0207648	0.15521	0.80664	8
ENSG00000121933	1	ADORA3	112025970	rs2275796	1	112028577	T	A	0.56028	-0.00896136	0.00620739	0.148835	-0.289559	0.0360931	1.03572e-15	0.0309483	0.0217817	0.155364	0.746246	5
ENSG00000230368	1	FAM41C	803451	rs57181708	1	809876	G	A	0.101466	0.0147163	0.0101705	0.147909	-0.484347	0.0644853	5.86903e-14	-0.0303838	0.0213845	0.155365	0.657578	3
ENSG00000122507	7	BBS9	33168856	rs73309328	7	33306989	T	C	0.0875094	0.0157676	0.0109115	0.148448	0.395336	0.050906	8.09994e-15	0.039884	0.0280743	0.155416	0.743925	3
ENSG00000176293	19	ZNF135	58570607	rs2288274	19	58572959	A	G	0.274668	-0.00995135	0.00688643	0.148439	0.244941	0.0327883	7.99682e-14	-0.0406275	0.0286358	0.155967
ENSG00000148688	10	RPP30	92631473	rs4568910	10	92662860	G	A	0.314252	0.00969122	0.00662439	0.143478	-0.152303	0.0263034	7.02854e-09	-0.0636312	0.0448616	0.156078	0.753381	3
ENSG00000105186	19	ANKRD27	33087913	rs115273093	19	33163158	A	G	0.0359788	0.0236874	0.01641	0.148887	0.318414	0.0423923	5.86231e-14	0.0743918	0.0524797	0.156327
ENSG00000175701	2	LINC00116	110969106	rs10171646	2	110977357	G	A	0.0402241	-0.0222201	0.0155125	0.152029	-0.366559	0.0385894	2.11985e-21	0.0606181	0.0427977	0.156662
ENSG00000256209	12	RP11-897M7.1	131953856	rs10734991	12	131998070	T	C	0.689773	-0.00962885	0.00661487	0.145493	-0.211609	0.0352866	2.01158e-09	0.045503	0.0321676	0.157197
ENSG00000183111	5	ARHGEF37	148931510	rs66515904	5	148901146	A	G	0.256576	0.0100964	0.00702634	0.150735	-0.240985	0.0305787	3.25253e-15	-0.0418964	0.0296375	0.157471	0.273817	7
ENSG00000170325	11	PRDM10	129769601	rs74508493	11	129726013	T	C	0.0933123	-0.0151833	0.0105445	0.149888	-0.386697	0.0527804	2.36191e-13	0.0392641	0.0277898	0.157686
ENSG00000075292	2	ZNF638	71503691	rs2287326	2	71559107	G	T	0.573016	0.0090726	0.00621346	0.144248	-0.17038	0.0305781	2.519e-08	-0.0532492	0.0376996	0.157815
ENSG00000111144	12	LTA4H	96394606	rs61054267	12	96405906	G	A	0.0748549	-0.0164443	0.0114701	0.151667	0.43533	0.0529442	1.99422e-16	-0.0377743	0.0267456	0.157844
ENSG00000102699	13	PARP4	24995064	rs2012359	13	25078073	G	C	0.130507	-0.0129683	0.00909923	0.154096	-0.413727	0.0393141	6.72324e-26	0.0313451	0.0221941	0.157857	0.816106	7
ENSG00000079459	8	FDFT1	11653082	rs7845566	8	11653150	C	T	0.168093	-0.0126643	0.00884251	0.152084	0.234155	0.0285243	2.23112e-16	-0.0540851	0.0383339	0.158276	0.451269	14
ENSG00000233251	2	AC007743.1	56400669	rs13034898	2	56408179	C	T	0.901132	-0.0149534	0.0104571	0.152725	0.461512	0.0544552	2.34915e-17	-0.0324009	0.0229786	0.158526	0.430699	4
ENSG00000142937	1	RPS8	45240923	rs16832210	1	45209661	G	A	0.151386	-0.0123552	0.00865397	0.153379	-0.220374	0.0248223	6.80227e-19	0.0560647	0.039774	0.158663	0.631236	6
ENSG00000261186	2	RP11-341N2.1	243029505	rs6422703	2	242825391	A	G	0.564492	0.00900085	0.00622821	0.148409	-0.312816	0.0489748	1.68852e-10	-0.0287736	0.0204134	0.158674	0.466577	3
ENSG00000122778	7	KIAA1549	138516126	rs867488	7	138668829	G	A	0.26161	0.0101818	0.00702	0.146946	-0.233904	0.0391172	2.23729e-09	-0.0435298	0.0308826	0.15868	0.496721	3
ENSG00000175287	9	PHYHD1	131683174	rs7048932	9	131687338	C	T	0.39348	0.00894715	0.00630321	0.155765	-0.484065	0.042803	1.18249e-29	-0.0184834	0.0131236	0.15901	0.907503	4
ENSG00000147485	8	PXDNL	52232138	rs6986081	8	52540001	G	T	0.123009	0.0134047	0.00941911	0.154696	0.505557	0.0541433	9.87372e-21	0.0265147	0.0188463	0.15946	0.516987	12
ENSG00000081692	1	JMJD4	227918126	rs12097239	1	227912474	A	G	0.235974	0.0104614	0.00723312	0.148088	0.159537	0.0267314	2.39946e-09	0.0655735	0.0466505	0.159833	0.447015	3
ENSG00000143434	1	SEMA6C	151104161	rs11807526	1	151115997	C	A	0.157713	0.0121045	0.00847608	0.15327	-0.195214	0.0247429	3.02917e-15	-0.0620063	0.044125	0.159949	0.255406	7
ENSG00000138459	3	SLC35A5	112280556	rs2668223	3	112317408	C	T	0.0737784	-0.0168674	0.0118643	0.155115	-0.364184	0.040018	8.99089e-20	0.0463156	0.0329729	0.160123	0.319085	4
ENSG00000206535	3	LNP1	100120037	rs2316701	3	100086477	A	G	0.626458	-0.00926802	0.00645412	0.151007	-0.176485	0.0264708	2.60796e-11	0.0525145	0.037409	0.16038	0.0589474	4
ENSG00000175265	15	GOLGA8A	34671269	rs4265776	15	34667075	G	A	0.079352	-0.0161512	0.0114474	0.158274	0.913554	0.066076	1.78106e-43	-0.0176795	0.0125957	0.160433
ENSG00000267543	17	RP11-666A8.7	74546033	rs12949102	17	74548115	T	C	0.210384	0.0105548	0.00751412	0.16012	1.03773	0.0465128	2.91282e-110	0.010171	0.00725526	0.160949	0.96569	14
ENSG00000116133	1	DHCR24	55315306	rs3170766	1	55354302	A	C	0.577275	0.00895608	0.00625464	0.15217	0.158179	0.0233023	1.13603e-11	0.0566199	0.0404117	0.161191	0.300267	4
ENSG00000111110	12	PPM1H	63037762	rs772550	12	63303184	G	A	0.462094	-0.00880825	0.00616191	0.15287	0.266639	0.037951	2.12742e-12	-0.0330344	0.023583	0.161283	0.198513	5
ENSG00000146192	6	FGD2	36973422	rs831510	6	36976637	C	G	0.241304	-0.0102588	0.00716074	0.15196	-0.203061	0.030449	2.57754e-11	0.0505208	0.0360685	0.161307	0.244898	3
ENSG00000180855	19	ZNF443	12540521	rs10404932	19	12560872	A	G	0.792042	-0.0107517	0.00759551	0.156911	-0.462434	0.0476903	3.1167e-22	0.0232502	0.0165992	0.161308
ENSG00000168026	3	TTC21A	39149152	rs12635796	3	39110246	T	C	0.108876	0.0139763	0.00989768	0.157927	0.560565	0.0512007	6.76395e-28	0.0249325	0.0178029	0.16137	0.91851	8
ENSG00000189266	1	PNRC2	24285599	rs61772989	1	24300238	C	T	0.43218	0.00895779	0.00620452	0.148808	-0.154024	0.0269039	1.03458e-08	-0.0581584	0.041544	0.161536
ENSG00000101210	20	EEF1A2	62119366	rs67227039	20	62117887	A	G	0.275396	-0.00981637	0.00684972	0.151828	-0.176117	0.0272015	9.51071e-11	0.0557378	0.0398344	0.161742	0.0556191	4
ENSG00000149596	20	JPH2	42740335	rs6103619	20	42726111	T	C	0.411475	0.00898769	0.00625318	0.150633	-0.101522	0.0166792	1.15218e-09	-0.0885295	0.0632883	0.161864
ENSG00000232434	9	C9orf172	139738867	rs35601360	9	139743637	T	TG	0.720617	-0.00965232	0.00684902	0.158747	-0.352297	0.0331294	2.07111e-26	0.0273982	0.019611	0.162388	0.902075	9
ENSG00000164181	5	ELOVL7	60047618	rs4647113	5	60196432	T	C	0.273525	0.00985637	0.0069148	0.154041	-0.311893	0.0448182	3.42522e-12	-0.0316018	0.0226307	0.162591	0.868381	7
ENSG00000260542	20	RP13-379O24.2	61088965	rs6142653	20	61088021	T	C	0.274444	-0.00972171	0.00689345	0.158457	0.350227	0.0352209	2.68603e-23	-0.0277583	0.0198798	0.162622	0.858009	3
ENSG00000164385	6	C6orf195	2622147	rs9503232	6	2621887	C	T	0.210342	0.0106682	0.00751219	0.155572	-0.335246	0.0444457	4.59892e-14	-0.031822	0.0228017	0.162835	0.682766	4
ENSG00000165752	10	STK32C	134020996	rs12784321	10	134145336	T	G	0.389003	-0.00890853	0.00631114	0.15808	-0.233769	0.0270945	6.24772e-18	0.0381083	0.0273563	0.163609	0.475306	8
ENSG00000196220	3	SRGAP3	9022275	rs11547584	3	9406704	A	G	0.190454	-0.0110732	0.00779788	0.1556	0.257669	0.036104	9.54862e-13	-0.0429745	0.0308564	0.163703	0.577081	4
ENSG00000135535	6	CD164	109687717	rs4946954	6	109639656	T	C	0.344629	0.00918647	0.00656567	0.161763	0.361513	0.0254687	9.92424e-46	0.0254112	0.0182497	0.163796	0.643624	14
ENSG00000267546	17	RP11-666A8.8	74541750	rs12949102	17	74548115	T	C	0.210384	0.0105548	0.00751412	0.16012	0.542071	0.0513869	5.14464e-26	0.0194713	0.0139842	0.16381	0.875522	9
ENSG00000134077	3	THUMPD3	9404526	rs11547584	3	9406704	A	G	0.190454	-0.0110732	0.00779788	0.1556	-0.192304	0.0273341	1.988e-12	0.0575817	0.0413675	0.163936	0.496144	4
ENSG00000147457	8	CHMP7	23101150	rs12676881	8	23105020	G	A	0.10517	0.0140916	0.0100085	0.159141	0.297331	0.0323171	3.56586e-20	0.0473936	0.034053	0.163995	0.39685	5
ENSG00000167333	11	TRIM68	4619902	rs146711685	11	4594557	TG	T	0.0691492	0.0173688	0.0122386	0.155846	-0.342227	0.0485691	1.83889e-12	-0.0507523	0.0364798	0.164152	0.622436	4
ENSG00000257337	12	RP11-983P16.4	53408380	rs34029821	12	53441990	G	A	0.711101	-0.00954642	0.00677968	0.159103	-0.231574	0.0266096	3.24202e-18	0.0412241	0.0296573	0.164524	0.172871	3
ENSG00000139187	12	KLRG1	9102640	rs7136774	12	9178852	T	G	0.302759	0.00937444	0.00669749	0.161605	0.407735	0.0347093	7.30611e-32	0.0229915	0.0165423	0.16457	0.359198	13
ENSG00000048544	6	MRPS10	42174539	rs12215589	6	42180066	C	T	0.631357	0.00889738	0.00637989	0.163137	0.344066	0.020575	8.98167e-63	0.0258595	0.018607	0.164598	0.0683853	12
ENSG00000257501	12	RP11-1016B18.1	98107190	rs7968996	12	98469903	A	G	0.818136	-0.0111118	0.00794212	0.161783	-0.568279	0.0482003	4.39829e-32	0.0195534	0.0140738	0.164727	0.427051	9
ENSG00000111058	12	ACSS3	81331594	rs35423806	12	81503843	T	C	0.518538	0.00860765	0.0061618	0.162432	0.451796	0.03481	1.61172e-38	0.0190521	0.0137172	0.164858	0.689476	16
ENSG00000176058	9	TPRN	140086069	rs13292648	9	140085991	T	G	0.675322	-0.00928599	0.00656824	0.157429	-0.20271	0.0272985	1.12202e-13	0.0458092	0.0329842	0.164886	0.771964	3
ENSG00000237753	2	AC079922.3	113399409	rs4849090	2	113399795	C	T	0.820517	0.0111662	0.00802514	0.164102	-0.642027	0.0303082	1.36126e-99	-0.0173921	0.0125266	0.165012	0.0769576	11
ENSG00000184209	12	SNRNP35	123942188	rs9777813	12	123962482	T	C	0.592879	-0.00909216	0.00640353	0.155646	0.158888	0.0241335	4.5881e-11	-0.0572237	0.0412288	0.16515
ENSG00000114744	3	COMMD2	149456257	rs10935775	3	149456995	G	C	0.413861	-0.00885551	0.00624815	0.156395	0.161384	0.0235544	7.30578e-12	-0.0548723	0.0395357	0.165162	0.796037	6
ENSG00000235652	6	RP11-545I5.3	146136048	rs9373467	6	145955605	T	C	0.314586	-0.00924514	0.00661344	0.162134	0.334343	0.0311575	7.30106e-27	-0.0276517	0.0199475	0.16568	0.579866	9
ENSG00000182873	1	RP11-181G12.2	2113233	rs2459998	1	2138679	G	A	0.39223	0.0089219	0.00628143	0.155503	0.262375	0.04129	2.0919e-10	0.0340044	0.0245314	0.165699	0.652439	4
ENSG00000272180	2	RP11-481J13.1	56179293	rs13034898	2	56408179	C	T	0.901132	-0.0149534	0.0104571	0.152725	0.381732	0.0687654	2.83682e-08	-0.0391725	0.0282881	0.166123
ENSG00000134809	11	TIMM10	57295936	rs2649650	11	57327567	T	C	0.770555	-0.0101576	0.00731758	0.165103	-0.440644	0.0246073	1.0387e-71	0.0230517	0.0166564	0.166372	0.568005	20
ENSG00000260657	15	RP11-315D16.4	68560130	rs7174755	15	68597127	C	T	0.342781	-0.00900407	0.00648002	0.164677	0.496404	0.0332737	2.48628e-50	-0.0181386	0.0131104	0.166504	0.927621	11
ENSG00000175899	12	A2M	9220260	rs34042668	12	9261370	CA	C	0.498315	-0.00868806	0.00617669	0.15955	-0.182578	0.0244887	8.94617e-14	0.0475855	0.0344272	0.166909	0.318155	4
ENSG00000120688	13	WBP4	41635410	rs9315803	13	41623184	T	G	0.41354	-0.00869817	0.00625405	0.164285	-0.334617	0.0288151	3.55829e-31	0.0259944	0.0188237	0.167298	0.311401	7
ENSG00000237624	1	OXCT2P1	39980628	rs1180349	1	40006052	C	T	0.551827	0.0087246	0.00620969	0.160022	-0.316931	0.0423648	7.37576e-14	-0.0275284	0.0199357	0.167323	0.218453	14
ENSG00000168405	6	CMAHP	25081548	rs1002596	6	25093400	T	C	0.777469	0.010421	0.00737084	0.157417	-0.20175	0.0315757	1.66524e-10	-0.051653	0.0374182	0.167456	0.422387	5
ENSG00000204348	6	DXO	31937587	rs45531831	6	31938120	T	C	0.0275457	-0.0261806	0.0187982	0.163705	-0.935522	0.0905381	5.00175e-25	0.027985	0.0202755	0.167514	0.817615	11
ENSG00000107798	10	LIPA	90973326	rs2297475	10	90984623	G	A	0.122361	0.0129945	0.00937271	0.165621	0.541714	0.0382721	1.7574e-45	0.0239877	0.0173848	0.167644	0.712126	5
ENSG00000170903	11	MSANTD4	105866350	rs2898233	11	105905830	T	C	0.172845	-0.011329	0.00819035	0.1666	0.566998	0.0323955	1.37374e-68	-0.0199807	0.0144902	0.167921	0.963176	6
ENSG00000145088	3	EAF2	121554030	rs7629369	3	121566282	C	T	0.293783	-0.00955837	0.00673232	0.155674	0.234212	0.0408606	9.92632e-09	-0.0408108	0.0296132	0.168164	0.0745916	6
ENSG00000248275	5	TRIM52-AS1	180688213	rs2545086	5	180698413	C	T	0.268079	0.00958946	0.00695466	0.16794	-0.717013	0.0193348	5.07571e-301	-0.0133742	0.00970619	0.168234	0.712291	15
ENSG00000130714	9	POMT1	134378289	rs946713	9	134389870	T	C	0.814931	-0.0111216	0.00799424	0.164166	0.274772	0.0277313	3.82887e-23	-0.0404757	0.0293795	0.1683	0.0758404	6
ENSG00000114654	3	EFCC1	128720472	rs6439154	3	128762833	A	G	0.461011	0.00869436	0.00617354	0.159035	-0.242555	0.0366007	3.42458e-11	-0.0358449	0.0260205	0.168338	0.515091	5
ENSG00000079974	22	RABL2B	51205929	rs3810648	22	51175626	G	A	0.0609713	0.0179565	0.0129225	0.164665	0.462886	0.0445016	2.43925e-25	0.0387925	0.0281653	0.168414	0.606175	3
ENSG00000171763	15	SPATA5L1	45694529	rs4774578	15	45646051	A	G	0.253229	-0.00973272	0.00702268	0.165778	0.41429	0.0343281	1.54844e-33	-0.0234925	0.0170625	0.168559	0.731423	13
ENSG00000214435	10	AS3MT	104629273	rs7096169	10	104618695	G	A	0.328229	-0.00913384	0.00662294	0.167858	-0.75964	0.0329999	2.9764e-117	0.0120239	0.00873416	0.16862	0.125604	20
ENSG00000070413	22	DGCR2	19023795	rs73158837	22	19076797	A	C	0.194702	-0.0108486	0.00784208	0.166547	0.517852	0.0373199	8.85149e-44	-0.0209492	0.0152185	0.168649	0.874456	10
ENSG00000149054	11	ZNF215	6947635	rs4426121	11	6954539	C	G	0.341224	-0.00901523	0.00649989	0.165447	0.4902	0.0490629	1.6647e-23	-0.0183909	0.0133868	0.169501	0.374766	8
ENSG00000243389	2	AC012442.5	113346617	rs4849090	2	113399795	C	T	0.820517	0.0111662	0.00802514	0.164102	-0.465797	0.0542609	9.1314e-18	-0.0239722	0.0174537	0.169604	0.526689	8
ENSG00000249700	4	SRD5A3-AS1	56230138	rs12648271	4	56368122	C	G	0.276346	0.0095775	0.00689985	0.165114	0.456899	0.0487826	7.53174e-21	0.020962	0.0152664	0.169729	0.918329	14
ENSG00000169612	15	FAM103A1	83654959	rs8031595	15	83619966	A	C	0.0217924	-0.0301448	0.021691	0.164609	-0.724843	0.0815248	6.05235e-19	0.041588	0.0302885	0.169732	0.657553	9
ENSG00000078674	8	PCM1	17780349	rs17126160	8	17905558	G	A	0.609201	-0.00871763	0.00631221	0.167256	-0.264832	0.0226583	1.4666e-31	0.0329176	0.0240006	0.170209	0.0844392	20
ENSG00000116157	1	GPX7	53068044	rs835342	1	53064034	A	G	0.532118	-0.00862089	0.00617215	0.162492	-0.203461	0.0280677	4.20075e-13	0.0423712	0.0308938	0.170215	0.375758	3
ENSG00000170873	8	MTSS1	125563031	rs6997175	8	125588890	A	C	0.554523	-0.00862749	0.00618044	0.162734	-0.254363	0.0348315	2.82104e-13	0.033918	0.0247377	0.170341	0.857532	4
ENSG00000169247	5	SH3TC2	148303202	rs1363522	5	148489570	C	T	0.760266	-0.0102552	0.00727876	0.158857	-0.256216	0.0443382	7.52927e-09	0.0400256	0.0292409	0.171054	0.240345	4
ENSG00000242498	15	C15orf38	90443159	rs1269077	15	90461129	A	C	0.793518	0.0105723	0.00763983	0.166406	-0.304342	0.0328107	1.76474e-20	-0.0347382	0.0253806	0.171096	0.881088	3
ENSG00000089250	12	NOS1	117645947	rs10774922	12	117880281	C	T	0.437951	0.00850276	0.00618363	0.169118	-0.268251	0.0234667	2.92233e-30	-0.031697	0.0232178	0.17219	0.898549	5
ENSG00000185442	15	FAM174B	93160673	rs12440553	15	93223843	A	G	0.609444	-0.00873724	0.00630132	0.165572	0.208511	0.0271592	1.62411e-14	-0.041903	0.0307095	0.172411	0.450736	8
ENSG00000135744	1	AGT	230838269	rs6683321	1	230851628	A	G	0.165974	-0.0113058	0.0082088	0.168425	0.408754	0.0428867	1.55762e-21	-0.0276592	0.0202911	0.172845	0.263725	8
ENSG00000118308	12	LRMP	25173936	rs715989	12	25204473	C	T	0.334553	0.00899277	0.006534	0.168728	-0.403207	0.0415062	2.61865e-22	-0.0223031	0.0163669	0.172979	0.413562	3
ENSG00000167930	16	ITFG3	284545	rs1122794	16	309155	A	C	0.181896	-0.0110161	0.00795993	0.166375	0.212671	0.027794	1.98354e-14	-0.0517988	0.0380356	0.173246	0.035107	7
ENSG00000100191	22	SLC5A4	32614465	rs11089560	22	32770087	T	G	0.0500201	-0.0192061	0.0140594	0.171916	1.5489	0.0941604	8.44356e-61	-0.0123998	0.00910827	0.173393	0.652652	8
ENSG00000125257	13	ABCC4	95672083	rs7490267	13	95970258	C	T	0.637852	0.00881941	0.00641607	0.169261	-0.29382	0.0311066	3.5347e-21	-0.0300164	0.0220668	0.17375	0.868173	7
ENSG00000113812	3	ACTR8	53901093	rs4687594	3	53904711	A	G	0.323269	-0.00895152	0.00655603	0.172132	-0.415118	0.0287912	3.97518e-47	0.0215638	0.0158638	0.17405	0.666589	13
ENSG00000260300	16	RP11-505K9.4	83941738	rs59847156	16	83942496	C	T	0.0497097	-0.0196957	0.0140733	0.161662	0.368287	0.0644939	1.12699e-08	-0.0534792	0.0393437	0.174057
ENSG00000112339	6	HBS1L	135281516	rs1590975	6	135352088	T	C	0.496222	-0.00846038	0.00612008	0.16685	0.148516	0.0200632	1.33744e-13	-0.0569661	0.0419206	0.174177	0.351261	7
ENSG00000166927	11	MS4A7	60145955	rs10750936	11	60144180	A	G	0.644464	0.00879765	0.00643071	0.17129	0.347499	0.0300479	6.21153e-31	0.0253171	0.0186347	0.174275	0.323432	20
ENSG00000123610	2	TNFAIP6	152214106	rs6708492	2	152157973	C	T	0.500877	-0.0085328	0.0061536	0.165553	-0.241287	0.0356069	1.2319e-11	0.0353637	0.0260317	0.17431	0.351699	6
ENSG00000251139	4	RP11-701P16.2	185734773	rs2280297	4	185736113	C	G	0.558139	-0.00855296	0.00616702	0.165476	-0.207399	0.0309705	2.13233e-11	0.0412392	0.030366	0.174442
ENSG00000271976	3	RP11-884K10.7	53893021	rs4687594	3	53904711	A	G	0.323269	-0.00895152	0.00655603	0.172132	-0.420483	0.0331802	8.37743e-37	0.0212887	0.0156819	0.174613	0.516091	6
ENSG00000010282	3	HHATL	42734155	rs11079	3	42735150	C	T	0.579173	-0.00850597	0.00621089	0.170836	-0.219598	0.023607	1.37506e-20	0.0387343	0.0285879	0.175443	0.383979	8
ENSG00000108759	17	KRT32	39616063	rs2071563	17	39619115	A	G	0.382402	0.00864357	0.00632764	0.171938	0.448928	0.0426354	6.31949e-26	0.0192538	0.0142131	0.175529	0.857596	17
ENSG00000111731	12	C2CD5	22601517	rs73076627	12	22642902	A	G	0.0518502	-0.0194413	0.0140263	0.16573	0.307166	0.0483016	2.02629e-10	-0.0632925	0.0467356	0.175651	0.522092	5
ENSG00000084623	1	EIF3I	32687529	rs4576694	1	32543318	C	T	0.0627066	-0.0175661	0.0127561	0.168491	-0.223728	0.0300723	1.00937e-13	0.0785154	0.0579846	0.175713	0.442043	3
ENSG00000181090	9	EHMT1	140513444	rs7018515	9	140685699	T	C	0.307908	-0.00923573	0.00666059	0.165556	0.127461	0.020551	5.56845e-10	-0.0724593	0.053546	0.175986	0.499053	4
ENSG00000106526	7	ACTR3C	149941005	rs11769348	7	150026753	C	T	0.252914	-0.00959935	0.00707227	0.174679	0.804443	0.0521861	1.29997e-53	-0.0119329	0.00882553	0.176346	0.848171	6
ENSG00000251230	4	RP11-701P16.5	185765739	rs2280297	4	185736113	C	G	0.558139	-0.00855296	0.00616702	0.165476	-0.202665	0.0335334	1.50637e-09	0.0422025	0.0312206	0.176455
ENSG00000172803	11	SNX32	65601112	rs17854357	11	65601560	C	G	0.162879	-0.0112891	0.00826608	0.17203	0.588756	0.062863	7.55475e-21	-0.0191745	0.0141884	0.176561	0.593449	11
ENSG00000125868	20	DSTN	17550508	rs6044895	20	17567578	A	G	0.303208	0.00927101	0.00671138	0.16716	-0.163506	0.0255086	1.45682e-10	-0.0567013	0.0419891	0.176893	0.642422	4
ENSG00000137274	6	BPHL	3118608	rs10458071	6	3137045	G	A	0.656966	0.00885231	0.00647003	0.171249	0.227892	0.0277253	2.04098e-16	0.0388443	0.0287814	0.177134	0.200528	6
ENSG00000203896	20	LIME1	62366815	rs2315008	20	62343956	G	T	0.671093	-0.0090278	0.00655661	0.168543	-0.162643	0.0240117	1.2571e-11	0.0555068	0.0411374	0.177239	0.653399	4
ENSG00000185518	15	SV2B	91643180	rs2023713	15	91647440	G	T	0.577176	0.00845768	0.00623962	0.175265	0.508454	0.0386114	1.33248e-39	0.0166341	0.0123366	0.177544	0.642406	10
ENSG00000169203	16	RP11-231C14.4	29495010	rs4787495	16	30165725	C	T	0.46758	-0.00849265	0.00618843	0.169957	-0.295127	0.0412177	8.05598e-13	0.0287763	0.0213504	0.177719	0.0278839	8
ENSG00000079335	1	CDC14A	100810584	rs12564838	1	100883188	G	A	0.395256	0.00854917	0.0062908	0.174148	-0.332029	0.0320652	3.98018e-25	-0.0257483	0.019109	0.177838	0.0271348	10
ENSG00000177830	11	CHID1	867357	rs61869683	11	887458	T	G	0.113837	-0.0133757	0.00975809	0.170459	0.271002	0.0373979	4.27847e-13	-0.0493565	0.036646	0.17803
ENSG00000123700	17	KCNJ2	68164814	rs16975575	17	68323746	G	T	0.225597	-0.0100771	0.00736942	0.171493	-0.2886	0.0372091	8.75289e-15	0.0349172	0.0259289	0.178092	0.811744	5
ENSG00000267365	17	KCNJ2-AS1	68163102	rs16975575	17	68323746	G	T	0.225597	-0.0100771	0.00736942	0.171493	-0.235151	0.030357	9.46934e-15	0.0428537	0.0318237	0.178109	0.489392	6
ENSG00000215529	20	EFCAB8	31446729	rs447749	20	31429865	T	C	0.57694	0.00863399	0.00622074	0.165156	-0.263763	0.0475352	2.87645e-08	-0.0327339	0.0243112	0.178156	0.210784	6
ENSG00000109332	4	UBE2D3	103715540	rs3974604	4	103849758	C	T	0.489366	0.00841882	0.00613831	0.170213	-0.0976855	0.0139077	2.15857e-12	-0.0861829	0.0640242	0.178271	0.956631	9
ENSG00000152076	2	CCDC74B	130896860	rs13029827	2	130947037	G	A	0.396194	-0.00866311	0.00628994	0.168421	0.277186	0.0437282	2.31498e-10	-0.0312538	0.0232216	0.178337	0.319117	5
ENSG00000138347	10	MYPN	69865912	rs7079481	10	69959242	A	C	0.495666	0.00844826	0.00616173	0.170348	0.162663	0.0231733	2.22794e-12	0.0519372	0.0385962	0.178414	0.698668	5
ENSG00000250295	8	RP11-434I12.2	74209946	rs58328254	8	74203722	A	G	0.214543	0.0102778	0.00748491	0.169709	-0.338927	0.0518236	6.15112e-11	-0.0303245	0.0225657	0.179002
ENSG00000240990	7	HOXA11-AS	27224137	rs61744408	7	27225489	A	G	0.0256994	0.0269064	0.0196026	0.169881	0.705928	0.107061	4.29047e-11	0.0381149	0.0283638	0.179017
ENSG00000235423	12	RP11-282O18.3	123736577	rs1727316	12	123618603	T	C	0.784593	-0.0102555	0.00751427	0.172315	0.283136	0.0373893	3.65669e-14	-0.0362211	0.026967	0.179219	0.320445	8
ENSG00000105443	19	CYTH2	48972289	rs1799258	19	48977019	T	C	0.908795	-0.0148601	0.0108402	0.170426	0.236955	0.0358342	3.77799e-11	-0.0627128	0.0467206	0.179501	0.619859	4
ENSG00000180104	5	EXOC3	443273	rs2247114	5	475104	G	A	0.879198	-0.0128272	0.00951981	0.177843	-0.50648	0.0328998	1.77872e-53	0.0253262	0.0188679	0.179502	0.731796	17
ENSG00000236819	17	AC087393.1	20978869	rs4985976	17	20975794	G	T	0.422285	0.00854322	0.0062466	0.171419	0.236757	0.0343379	5.38935e-12	0.0360843	0.0268981	0.179751	0.909143	5
ENSG00000100014	22	SPECC1L	24666786	rs116976546	22	24629912	A	G	0.0522683	0.0187111	0.0137297	0.172938	0.497003	0.0661529	5.78126e-14	0.0376479	0.0280758	0.179941	0.785919	3
ENSG00000102890	16	ELMO3	67233014	rs9939768	16	67219107	C	G	0.0667484	0.0168539	0.0123397	0.171992	0.415025	0.0591057	2.19126e-12	0.0406094	0.0302897	0.180018	0.890054	7
ENSG00000148468	10	FAM171A1	15253642	rs10796285	10	15393309	A	G	0.41982	-0.00837637	0.00619249	0.176162	-0.345505	0.034356	8.59148e-24	0.0242438	0.0180844	0.180053	0.943222	8
ENSG00000165724	9	ZMYND19	140476531	rs7020339	9	140493271	A	G	0.131278	-0.0124739	0.00911586	0.171196	0.214831	0.0323251	3.01265e-11	-0.0580638	0.0433228	0.180161	0.867603	3
ENSG00000158941	8	CCAR2	22462145	rs2291232	8	22464064	C	T	0.326757	-0.00888632	0.00656078	0.175589	0.143025	0.0156777	7.31692e-20	-0.0621312	0.0463744	0.180318	0.355078	11
ENSG00000267390	18	RP11-635N19.1	61034561	rs117260106	18	61052331	A	G	0.037845	0.0221017	0.0161787	0.171908	0.604307	0.0904964	2.42733e-11	0.0365736	0.0273268	0.180773
ENSG00000124614	6	RPS10	34385231	rs7757900	6	34398879	T	C	0.808386	-0.0106732	0.00789144	0.176213	-0.168137	0.0184601	8.38203e-20	0.0634792	0.0474492	0.180951	0.32658	5
ENSG00000172986	3	GXYLT2	72937224	rs2322695	3	72983602	A	G	0.629265	-0.00873109	0.0063637	0.170059	0.18159	0.030534	2.7286e-09	-0.0480813	0.0359648	0.181256	0.796955	4
ENSG00000121775	1	TMEM39B	32537632	rs4576694	1	32543318	C	T	0.0627066	-0.0175661	0.0127561	0.168491	-0.249089	0.0450899	3.30858e-08	0.0705214	0.0527781	0.181489
ENSG00000228314	21	CYP4F29P	15215454	rs116939962	21	15416257	T	C	0.020896	-0.0297726	0.0218848	0.173696	1.13747	0.16187	2.10947e-12	-0.0261744	0.0195971	0.181672
ENSG00000136271	7	DDX56	44605016	rs217386	7	44600695	A	G	0.420561	0.00842789	0.00620949	0.174699	-0.13342	0.0182794	2.9003e-13	-0.0631681	0.0473387	0.182078	0.149816	4
ENSG00000243789	15	JMJD7	42120283	rs1197660	15	42145936	C	G	0.330845	0.00891348	0.00654031	0.172929	-0.18394	0.0285099	1.10532e-10	-0.0484586	0.0363414	0.182391	0.41174	14
ENSG00000010361	19	FUZ	50310126	rs62129186	19	50310775	T	C	0.162461	0.0112779	0.00834971	0.176793	0.286823	0.0344554	8.46998e-17	0.0393201	0.0294917	0.182447	0.0175695	10
ENSG00000237510	2	AC008268.2	96455402	rs12471385	2	95806969	T	C	0.0931559	0.0144064	0.0105924	0.173809	0.609161	0.0904563	1.64706e-11	0.0236496	0.0177396	0.182482	0.971368	6
ENSG00000227354	13	RBM26-AS1	79980444	rs17185717	13	79912899	C	T	0.0783814	-0.015261	0.0114292	0.181791	1.24809	0.0622604	2.17535e-89	-0.0122275	0.00917764	0.182758	0.744687	5
ENSG00000162736	1	NCSTN	160313062	rs2820421	1	160256004	A	C	0.561028	0.00848784	0.00619065	0.170352	-0.141948	0.0251637	1.69087e-08	-0.0597954	0.0448818	0.182766	0.306178	3
ENSG00000123297	12	TSFM	58176372	rs11172343	12	58188157	C	T	0.325281	0.00875037	0.0065535	0.181804	-0.433795	0.0222569	1.3253e-84	-0.0201717	0.0151428	0.182828	0.566383	20
ENSG00000122591	7	FAM126A	22980878	rs13225524	7	23038024	C	T	0.330737	0.00880997	0.00656303	0.179478	-0.301428	0.0282115	1.20198e-26	-0.0292274	0.0219443	0.182895	0.215541	12
ENSG00000122863	10	CHST3	73724123	rs4148944	10	73769543	A	G	0.103221	0.0136287	0.0100413	0.174697	-0.240836	0.0348965	5.14799e-12	-0.0565891	0.0424922	0.182941	0.965741	4
ENSG00000152684	5	PELO	52083774	rs77704739	5	52080909	C	T	0.0415241	-0.021138	0.015463	0.171624	-0.388841	0.0667115	5.58633e-09	0.0543616	0.0408459	0.183224
ENSG00000105499	19	PLA2G4C	48551100	rs11564598	19	48581033	T	TG	0.0225158	-0.0278423	0.0207312	0.179266	-1.01999	0.105471	4.01266e-22	0.0272966	0.02052	0.183437
ENSG00000244701	7	RP5-894A10.2	141352181	rs6949729	7	141362431	C	T	0.985371	0.0344436	0.0252794	0.173035	-0.997566	0.163822	1.13395e-09	-0.0345276	0.0259677	0.183638
ENSG00000203993	9	C9orf37	140509784	rs7020339	9	140493271	A	G	0.131278	-0.0124739	0.00911586	0.171196	-0.207213	0.0369809	2.10371e-08	0.0601984	0.0452855	0.183746
ENSG00000203706	1	SERTAD4-AS1	210404801	rs654523	1	210413739	T	C	0.427606	-0.00848285	0.00623629	0.173754	0.235582	0.0377298	4.26745e-10	-0.0360081	0.0270927	0.183826	0.9735	5
ENSG00000172500	11	FIBP	65651212	rs656980	11	65656282	A	G	0.197203	-0.010251	0.00768601	0.182295	0.380118	0.0260246	2.56884e-48	-0.0269679	0.0203042	0.184113	0.509212	20
ENSG00000176472	19	ZNF575	44029649	rs2599459	19	44037370	G	C	0.185397	-0.0105463	0.0078822	0.180899	0.32265	0.0302473	1.45126e-26	-0.0326865	0.024621	0.184315	0.30977	7
ENSG00000083454	17	P2RX5	3575493	rs2293880	17	3599044	T	C	0.307118	0.00912018	0.00668623	0.17256	-0.164143	0.0284008	7.49122e-09	-0.0555624	0.0418533	0.184326
ENSG00000112294	6	ALDH5A1	24495080	rs2793422	6	24418348	A	G	0.361232	-0.00852206	0.0063922	0.182467	0.226736	0.0161152	5.83045e-45	-0.0375858	0.0283185	0.184425	0.0514425	18
ENSG00000123427	12	METTL21B	58165275	rs11172343	12	58188157	C	T	0.325281	0.00875037	0.0065535	0.181804	0.406691	0.0337719	2.12956e-33	0.021516	0.0162129	0.184479	0.81852	20
ENSG00000154930	20	ACSS1	24986868	rs4813548	20	25057375	A	G	0.640294	-0.00879927	0.00643853	0.171732	-0.14913	0.0269421	3.1088e-08	0.059004	0.0444704	0.18457	0.7315	5
ENSG00000173210	5	ABLIM3	148521046	rs79065962	5	148446287	T	C	0.0462324	0.0199303	0.0147393	0.176315	-0.442469	0.0644697	6.73332e-12	-0.0450434	0.0339519	0.184613	0.673675	3
ENSG00000112293	6	GPLD1	24424793	rs2793422	6	24418348	A	G	0.361232	-0.00852206	0.0063922	0.182467	0.395795	0.0309224	1.64721e-37	-0.0215315	0.0162377	0.184832	0.0588593	16
ENSG00000176531	19	PHLDB3	43979106	rs2599459	19	44037370	G	C	0.185397	-0.0105463	0.0078822	0.180899	0.385436	0.0388068	3.01618e-23	-0.027362	0.0206348	0.184836	0.290253	8
ENSG00000154277	4	UCHL1	41258430	rs13107512	4	41292961	G	A	0.0795255	0.015186	0.01127	0.177827	0.414584	0.0560557	1.40423e-13	0.0366295	0.0276314	0.184956
ENSG00000171766	15	GATM	45653322	rs1288775	15	45661678	A	T	0.252874	-0.0093792	0.00704794	0.183263	0.530958	0.0358076	9.6472e-50	-0.0176647	0.0133274	0.185024	0.879093	20
ENSG00000170011	3	MYRIP	39850405	rs6777708	3	39888501	C	T	0.590087	-0.0084827	0.00624891	0.174633	-0.217358	0.0358196	1.29408e-09	0.0390264	0.02946	0.185262
ENSG00000186026	19	ZNF284	44576297	rs454904	19	44511589	G	A	0.129903	0.0123614	0.00915698	0.177034	-0.363063	0.052755	5.8995e-12	-0.0340475	0.0257021	0.185271	0.554866	7
ENSG00000173588	12	CCDC41	94700225	rs80340157	12	94730738	C	T	0.0563426	0.0183005	0.0134156	0.172531	-0.536006	0.0972258	3.5277e-08	-0.0341423	0.0257836	0.185441	0.728396	4
ENSG00000073060	12	SCARB1	125261402	rs12582221	12	125323240	A	G	0.427745	0.00833797	0.00620951	0.179344	0.253925	0.0321049	2.58986e-15	0.0328363	0.024804	0.185559	0.139816	4
ENSG00000157315	16	TMED6	69377151	rs3852691	16	69364030	A	G	0.0659475	0.0166936	0.012367	0.177064	0.659745	0.0979505	1.63377e-11	0.0253031	0.0191179	0.185658
ENSG00000160392	19	C19orf47	40825443	rs10418932	19	40800288	C	T	0.147102	0.0116047	0.008639	0.179179	0.189347	0.0250273	3.86067e-14	0.061288	0.0463388	0.185966	0.584644	4
ENSG00000074319	11	TSG101	18489883	rs7942548	11	18537800	T	C	0.328874	-0.00864167	0.00652356	0.185276	-0.517187	0.0232061	4.97512e-110	0.016709	0.0126358	0.186051	0.904544	11
ENSG00000233038	7	AC011899.9	157647221	rs11980292	7	157649966	T	C	0.674449	0.00888071	0.00654213	0.174633	0.261047	0.0446556	5.04204e-09	0.0340196	0.0257279	0.186074	0.264782	4
ENSG00000163171	2	CDC42EP3	37869032	rs59984376	2	37903112	C	T	0.0673496	-0.0166064	0.012301	0.177014	-0.348433	0.0536641	8.42286e-11	0.0476602	0.0360588	0.186256
ENSG00000240401	2	AC012358.8	55535628	rs142185731	2	55974418	A	G	0.018741	0.0305594	0.022963	0.183251	1.26188	0.11216	2.29601e-29	0.0242174	0.0183243	0.186302	0.10546	15
ENSG00000189157	4	FAM47E	77135193	rs3733250	4	77192868	A	G	0.404422	-0.00828481	0.0062473	0.184792	-0.374606	0.0271774	3.19286e-43	0.0221161	0.016754	0.186819	0.864494	19
ENSG00000134020	8	PEBP4	22570769	rs10216634	8	22776796	C	T	0.198514	-0.0102053	0.00769552	0.184795	-0.320874	0.0241985	3.94345e-40	0.0318047	0.0241026	0.186984	0.615446	11
ENSG00000143093	1	STRIP1	110574199	rs3768480	1	110530995	C	G	0.448857	0.00834256	0.00618031	0.17706	-0.149584	0.0239727	4.38236e-10	-0.0557717	0.0422724	0.187055	0.538186	3
ENSG00000241370	6	RPP21	30312908	rs2240058	6	30310500	C	T	0.131323	0.0133437	0.00991601	0.178409	0.168473	0.0253051	2.78213e-11	0.0792038	0.0600484	0.187169	0.7914	3
ENSG00000172543	11	CTSW	65647280	rs656980	11	65656282	A	G	0.197203	-0.010251	0.00768601	0.182295	-0.405941	0.0461433	1.40029e-18	0.0252524	0.0191502	0.187285	0.315358	6
ENSG00000125637	2	PSD4	113914902	rs6761202	2	113942274	G	C	0.404371	0.00833387	0.00626086	0.183154	0.299284	0.0339969	1.32883e-18	0.027846	0.0211573	0.188125	0.548255	3
ENSG00000107130	9	NCS1	132934857	rs7031307	9	132889319	T	C	0.610857	0.00856198	0.00632753	0.176013	0.167668	0.0296233	1.51368e-08	0.0510651	0.0388019	0.188159	0.202005	3
ENSG00000270638	6	RP3-466P17.1	146056706	rs451349	6	145820894	G	A	0.452327	-0.00823874	0.00618089	0.182553	0.318026	0.0395859	9.44864e-16	-0.0259059	0.0197009	0.188523	0.627447	12
ENSG00000196981	3	WDR5B	122130715	rs3828362	3	122131777	G	C	0.407584	0.0082573	0.00624706	0.186239	0.359355	0.0291177	5.41751e-35	0.0229781	0.0174835	0.188754	0.509297	11
ENSG00000168993	4	CPLX1	778745	rs3775140	4	782301	A	G	0.255181	0.00937176	0.00707128	0.185063	-0.33185	0.0334042	2.94976e-23	-0.028241	0.0214975	0.188951	0.609045	7
ENSG00000116260	1	QSOX1	180123969	rs61828286	1	180123585	A	C	0.149339	-0.0113855	0.00855246	0.183104	-0.22096	0.0274843	9.01959e-16	0.0515274	0.039233	0.189058	0.888688	4
ENSG00000261286	16	RP11-517C16.2	84492865	rs12931468	16	84495301	G	C	0.0415228	-0.0207338	0.0155425	0.182201	0.829195	0.11105	8.21424e-14	-0.0250047	0.0190409	0.189111
ENSG00000164754	8	RAD21	117858174	rs10081574	8	117841222	C	T	0.18554	-0.010554	0.0078918	0.181114	-0.176309	0.0254391	4.18995e-12	0.0598608	0.0455869	0.189144	0.185739	3
ENSG00000270039	12	RP11-571M6.17	58197621	rs11172343	12	58188157	C	T	0.325281	0.00875037	0.0065535	0.181804	-0.227086	0.0316211	6.8968e-13	-0.0385333	0.0293537	0.189276	0.85912	9
ENSG00000189362	2	TMEM194B	191369068	rs12613807	2	191343763	C	T	0.443532	0.00825491	0.00619117	0.182422	0.287641	0.0386179	9.44945e-14	0.0286987	0.0218661	0.189361	0.565014	4
ENSG00000125733	19	TRIP10	6737936	rs339405	19	6744762	C	A	0.841008	-0.0112674	0.00843008	0.181362	0.19432	0.0280492	4.27335e-12	-0.0579837	0.0441825	0.189395
ENSG00000106538	7	RARRES2	150035408	rs3735169	7	150034378	G	A	0.258543	-0.0094717	0.00718608	0.187483	0.377336	0.026913	1.1669e-44	-0.0251015	0.0191282	0.189427	0.535436	8
ENSG00000134333	11	LDHA	18415935	rs2403254	11	18325146	T	C	0.581443	0.00823928	0.00625825	0.187991	-0.298347	0.0212019	5.66605e-45	-0.0276164	0.021068	0.189918	0.243714	11
ENSG00000178078	19	STAP2	4324040	rs34302459	19	4340455	T	C	0.297612	0.00884164	0.00673401	0.189189	0.811696	0.0467702	1.80848e-67	0.0108928	0.00831993	0.190453	0.69264	9
ENSG00000258559	14	AC005519.4	74755830	rs4148077	14	74759477	T	C	0.359072	-0.00848731	0.00639443	0.184411	0.221104	0.0282381	4.87948e-15	-0.0383861	0.029333	0.19066	0.906537	6
ENSG00000112667	6	DNPH1	43193367	rs7832	6	43193877	A	G	0.102567	0.0132096	0.0100503	0.188728	-0.486782	0.0362646	4.42988e-41	-0.0271366	0.0207451	0.190842	0.327711	14
ENSG00000250041	11	CTD-2003C8.2	10906432	rs1533877	11	10919211	G	T	0.565502	0.00822414	0.00620581	0.185094	-0.153458	0.0200159	1.76331e-14	-0.0535921	0.0410395	0.191598	0.82902	3
ENSG00000166669	16	ATF7IP2	10420291	rs12597514	16	10482312	G	A	0.16121	-0.0110514	0.00833536	0.18489	-0.412864	0.0546855	4.35963e-14	0.0267677	0.0204981	0.1916	0.685721	4
ENSG00000112276	6	BVES	105544697	rs117736875	6	105799335	A	G	0.0626127	0.0169484	0.0127461	0.183619	0.354683	0.0512154	4.34975e-12	0.0477846	0.036593	0.191607	0.109697	6
ENSG00000171298	17	GAA	78075355	rs1042396	17	78084769	A	G	0.280228	0.00896207	0.00683758	0.189956	-0.476783	0.0315526	1.37641e-51	-0.018797	0.0143949	0.191619	0.981514	20
ENSG00000152952	3	PLOD2	145787227	rs4681298	3	145844373	C	T	0.141066	-0.0116104	0.00885347	0.189725	0.686424	0.0495088	1.03686e-43	-0.0169143	0.0129555	0.191699	0.960225	7
ENSG00000143183	1	TMCO1	165696032	rs10918276	1	165726670	A	C	0.587631	-0.00827265	0.0062349	0.184565	0.156643	0.0214888	3.11052e-13	-0.0528121	0.0404572	0.191763
ENSG00000120251	4	GRIA2	158125334	rs6851881	4	158171796	C	T	0.330468	0.00869673	0.0065537	0.18451	0.358507	0.0502627	9.84405e-13	0.0242582	0.0185942	0.192026	0.738074	4
ENSG00000174749	4	C4orf32	113066553	rs7661969	4	113119806	G	A	0.357254	0.00837798	0.00638829	0.189703	-0.301853	0.0258306	1.50525e-31	-0.0277552	0.0212964	0.19248	0.215757	13
ENSG00000248508	15	SRP14-AS1	40331512	rs8208	15	40328665	A	G	0.715812	0.00894038	0.00685423	0.192111	0.605196	0.0254236	3.00043e-125	0.0147727	0.0113426	0.192778	0.810076	18
ENSG00000114742	3	WDR48	39093489	rs7623800	3	39190942	T	C	0.1132	0.0129258	0.00970065	0.182707	0.212112	0.0359561	3.653e-09	0.0609386	0.0468857	0.193695	0.678701	5
ENSG00000232876	6	CTA-212D2.2	135376171	rs17638970	6	135320063	G	A	0.49499	-0.00798257	0.00613051	0.19288	-0.735099	0.0385723	5.67303e-81	0.0108592	0.00835915	0.193918	0.675123	20
ENSG00000144810	3	COL8A1	99357319	rs73134347	3	99252044	T	C	0.0699054	0.0160113	0.0120517	0.183994	0.402985	0.0655197	7.71927e-10	0.0397318	0.0305958	0.194081	0.939009	5
ENSG00000129167	11	TPH1	18039111	rs7940947	11	17970797	T	C	0.082709	0.0146783	0.0111187	0.186784	-0.397807	0.0568701	2.65232e-12	-0.036898	0.0284434	0.194547
ENSG00000261455	7	LINC01003	152160871	rs11772351	7	152156146	A	G	0.347214	0.00844996	0.00644041	0.189512	-0.2601	0.0306472	2.12227e-17	-0.0324874	0.0250554	0.194762	0.875572	4
ENSG00000128829	15	EIF2AK4	40226347	rs8208	15	40328665	A	G	0.715812	0.00894038	0.00685423	0.192111	0.258163	0.0221574	2.25951e-31	0.0346308	0.0267159	0.194885	0.435139	5
ENSG00000138036	2	DYNC2LI1	44001178	rs78584484	2	44041208	A	G	0.0132586	-0.034652	0.0264887	0.190813	-1.28063	0.135851	4.23155e-21	0.0270586	0.0208823	0.195057	0.387472	7
ENSG00000180279	19	CTD-2568A17.5	51320937	rs11672844	19	51313281	G	A	0.534654	-0.00804605	0.00613766	0.189881	0.353432	0.041417	1.41979e-17	-0.0227655	0.0175696	0.195068	0.128743	5
ENSG00000116786	1	PLEKHM2	16010827	rs6429757	1	15909850	G	C	0.553112	0.00808548	0.0061787	0.190668	0.176638	0.0192184	3.88849e-20	0.0457743	0.0353322	0.195134	0.507505	10
ENSG00000102554	13	KLF5	73629114	rs6562771	13	74184893	A	G	0.553027	-0.00807392	0.00619948	0.192796	-0.373731	0.0308053	7.14502e-34	0.0216036	0.0166834	0.19535	0.463404	11
ENSG00000159692	4	CTBP1	1205236	rs56401136	4	1194630	C	T	0.371054	0.00839234	0.00635422	0.186584	0.141262	0.0215728	5.82537e-11	0.0594098	0.0458877	0.195431	0.99263	13
ENSG00000219392	6	RP1-265C24.5	28083406	rs16893540	6	27958111	A	C	0.0319596	-0.0231077	0.0174328	0.184995	-0.669875	0.112251	2.40689e-09	0.0344955	0.0266582	0.195668	0.570421	11
ENSG00000099810	9	MTAP	21802542	rs7023954	9	21816758	A	G	0.425964	-0.00810666	0.00624905	0.194541	-0.57345	0.0317579	6.96155e-73	0.0141366	0.0109254	0.19569	0.851894	14
ENSG00000135363	11	LMO2	33880122	rs750780	11	33917594	G	A	0.808666	-0.0102848	0.00776858	0.185538	-0.22174	0.0363029	1.00855e-09	0.0463822	0.0358481	0.195716
ENSG00000188846	3	RPL14	40498783	rs1047855	3	40468896	T	C	0.299214	-0.00875397	0.0066868	0.190486	-0.171815	0.0203019	2.60543e-17	0.05095	0.0393815	0.19575	0.694641	13
ENSG00000115947	2	ORC4	148687968	rs17218798	2	148778043	A	C	0.0305531	0.0227848	0.0173854	0.190001	-0.561754	0.0705168	1.63574e-15	-0.0405601	0.0313644	0.195946
ENSG00000198099	4	ADH4	100044808	rs6532814	4	100173968	C	T	0.472054	0.00807227	0.00614193	0.188749	-0.301313	0.0419141	6.53546e-13	-0.0267903	0.0207217	0.19606	0.965131	5
ENSG00000164818	7	HEATR2	766338	rs62432214	7	781653	A	G	0.806968	0.0102771	0.00773312	0.183857	0.171634	0.0309199	2.84156e-08	0.059878	0.0463292	0.196202	0.343202	4
ENSG00000105607	19	GCDH	13001840	rs2974754	19	13061983	T	C	0.407491	-0.00820792	0.006295	0.192275	-0.228641	0.0237087	5.22391e-22	0.0358987	0.0277828	0.196315	0.937763	10
ENSG00000182533	3	CAV3	8775486	rs237870	3	8779066	C	T	0.282793	0.00899325	0.00680351	0.186216	-0.160487	0.0264042	1.21617e-09	-0.0560373	0.0433838	0.196474
ENSG00000120889	8	TNFRSF10B	22877646	rs10216634	8	22776796	C	T	0.198514	-0.0102053	0.00769552	0.184795	0.166154	0.0293379	1.48349e-08	-0.0614207	0.0475684	0.196631
ENSG00000117505	1	DR1	93811445	rs12133576	1	93816400	G	A	0.634728	-0.00846553	0.00638082	0.184603	-0.134891	0.0243103	2.8776e-08	0.0627583	0.0486369	0.196932	0.678291	3
ENSG00000197265	8	GTF2E2	30435835	rs62505308	8	30484054	C	T	0.425891	0.0081964	0.00621668	0.187351	0.119225	0.0189904	3.42561e-10	0.0687473	0.0532798	0.196944	0.0506441	4
ENSG00000231050	1	RP1-140A9.1	1822910	rs16824526	1	1818129	C	A	0.178817	-0.010472	0.00809107	0.195572	-0.745607	0.0463102	2.53927e-58	0.0140449	0.0108867	0.197014	0.600636	7
ENSG00000122971	12	ACADS	121163538	rs2014355	12	121175524	C	T	0.256686	0.00919026	0.00701878	0.190406	-0.14172	0.0192551	1.83734e-13	-0.064848	0.0503033	0.197349	0.416759	5
ENSG00000159461	16	AMFR	56395364	rs4924	16	56396486	T	C	0.543069	0.00807136	0.00615942	0.190057	0.114136	0.0161218	1.44585e-12	0.070717	0.0548823	0.197564	0.856893	3
ENSG00000197586	20	ENTPD6	25176329	rs2500424	20	25391969	T	C	0.560762	0.0081154	0.00618276	0.189323	0.173524	0.0259846	2.42286e-11	0.0467682	0.0363123	0.197766	0.0282589	14
ENSG00000227630	1	RP4-781K5.8	234859789	rs2587538	1	234875603	G	A	0.944244	-0.0176158	0.0133127	0.185759	-0.429427	0.0768633	2.31164e-08	0.0410216	0.0318587	0.197881
ENSG00000177981	12	ASB8	48541571	rs7975956	12	48635218	A	G	0.308821	-0.00881161	0.00666062	0.185855	0.18511	0.033132	2.30973e-08	-0.047602	0.0369769	0.197974	0.774552	3
ENSG00000148218	9	ALAD	116148597	rs1805312	9	116152990	G	C	0.0776592	-0.0147493	0.0114215	0.196576	-0.544648	0.0419256	1.37962e-38	0.0270804	0.0210738	0.198782	0.218525	3
ENSG00000121989	2	ACVR2A	148602086	rs1128919	2	148657117	A	G	0.30268	0.00870829	0.00668896	0.192955	0.248736	0.0312512	1.73108e-15	0.0350102	0.0272492	0.198857	0.220876	6
ENSG00000054148	9	PHPT1	139743176	rs4880152	9	139772253	A	G	0.738723	-0.00905634	0.00697603	0.194216	-0.18399	0.0208869	1.26427e-18	0.0492219	0.0383248	0.199024	0.912666	7
ENSG00000165661	9	QSOX2	139098179	rs12338076	9	139121740	C	A	0.336587	0.00842146	0.00650473	0.195435	0.282859	0.0281746	1.02179e-23	0.0297726	0.0231868	0.19913	0.240947	7
ENSG00000266714	17	MYO15B	73584139	rs79794615	17	73586413	T	C	0.0491219	0.0187652	0.0144617	0.194433	-0.5895	0.0691656	1.55442e-17	-0.0318324	0.0248148	0.199563
ENSG00000231013	2	AC013275.2	120234024	rs74393452	2	120240226	A	G	0.13894	-0.0114625	0.00891817	0.198687	1.03302	0.0506415	1.71834e-92	-0.0110961	0.00865022	0.199578	0.118982	7
ENSG00000163702	3	IL17RC	9958758	rs708567	3	9960070	T	C	0.538856	0.00791688	0.00615699	0.1985	0.502222	0.0298772	2.07704e-63	0.0157637	0.0122953	0.199811	0.752419	14
ENSG00000197928	19	ZNF677	53731577	rs16984712	19	53779086	C	T	0.177464	-0.0103215	0.0079739	0.195525	-0.466438	0.0518384	2.30017e-19	0.0221283	0.0172713	0.200116	0.598977	9
ENSG00000228804	3	RP11-211G3.3	187420101	rs1005099	3	187440506	A	C	0.61419	-0.00821178	0.0063084	0.193011	-0.26661	0.0367977	4.3151e-13	0.0308007	0.0240404	0.200121	0.355483	3
ENSG00000133619	7	KRBA1	149411872	rs6951756	7	149359622	C	T	0.277536	-0.00905944	0.00687864	0.187825	0.196638	0.0355793	3.26205e-08	-0.0460717	0.0359608	0.200136
ENSG00000271980	5	CTD-2256P15.4	10264709	rs6892453	5	10283322	G	T	0.70922	-0.00873248	0.00677816	0.197632	0.47102	0.0400744	6.76502e-32	-0.0185395	0.0144766	0.200315	0.434799	7
ENSG00000169189	16	NSMCE1	27236312	rs17856580	16	27246617	C	T	0.176249	-0.0105909	0.00809333	0.190672	-0.1751	0.0282303	5.55547e-10	0.0604849	0.0472387	0.200401	0.497373	4
ENSG00000261051	3	RP11-274H2.5	145777372	rs895929	3	145844410	C	G	0.495634	0.00806507	0.00615218	0.189882	0.207997	0.0357215	5.78913e-09	0.0387749	0.0303186	0.200926	0.580973	3
ENSG00000101298	20	SNPH	1246960	rs6134520	20	1288223	C	T	0.333542	0.0084746	0.00649161	0.191734	0.181319	0.0285172	2.04085e-10	0.0467386	0.036549	0.20097
ENSG00000114423	3	CBLB	105374305	rs9657904	3	105586714	C	T	0.205795	-0.00997083	0.00762005	0.190704	0.146651	0.0243778	1.79038e-09	-0.0679902	0.0531754	0.201037	0.499302	3
ENSG00000187953	7	PMS2CL	6749759	rs7811924	7	6025136	A	G	0.0651357	0.0159598	0.0124079	0.198352	0.754307	0.0683955	2.78165e-28	0.0211582	0.0165609	0.20139
ENSG00000236581	13	STARD13-AS	33845516	rs7325190	13	33845304	A	G	0.633363	-0.00819442	0.00637432	0.198605	-0.503197	0.0446954	2.10663e-29	0.0162847	0.01275	0.201519
ENSG00000143156	1	NME7	169101769	rs78598019	1	169179807	T	C	0.0918761	0.0137116	0.0105901	0.195407	0.406707	0.0529915	1.65492e-14	0.0337137	0.0264066	0.201702	0.365289	6
ENSG00000196922	8	ZNF252P	146198975	rs12678688	8	146203346	G	T	0.109384	-0.0128184	0.00986898	0.193993	0.18957	0.027638	6.93335e-12	-0.0676183	0.052985	0.201893	0.407165	3
ENSG00000271715	5	CTD-2256P15.5	10269601	rs6892453	5	10283322	G	T	0.70922	-0.00873248	0.00677816	0.197632	0.393073	0.0434507	1.47748e-19	-0.0222159	0.017418	0.202148	0.362311	6
ENSG00000223855	7	AC147651.3	560028	rs9801236	7	564083	C	T	0.171722	-0.0105436	0.00823002	0.200155	0.672301	0.0539895	1.35649e-35	-0.0156829	0.0123062	0.202526	0.425397	7
ENSG00000122375	10	OPN4	88414314	rs12359813	10	88373843	G	A	0.137025	0.0114354	0.00894448	0.201077	-0.902262	0.0570381	2.31658e-56	-0.0126741	0.00994572	0.202546	0.365585	10
ENSG00000271824	5	AC009014.3	135527156	rs3764941	5	135469527	G	T	0.302614	0.00860999	0.00670914	0.199379	0.383591	0.0357274	6.85201e-27	0.0224458	0.0176148	0.202574	0.202458	4
ENSG00000196139	10	AKR1C3	5077546	rs4397735	10	4965543	A	G	0.113697	0.0127816	0.00990496	0.196904	-0.421616	0.0526655	1.18942e-15	-0.0303157	0.0237961	0.202671	0.173844	3
ENSG00000124713	6	GNMT	42928496	rs2395943	6	42940673	G	A	0.587873	-0.00800524	0.00626086	0.201032	-0.522321	0.0352006	8.26753e-50	0.0153263	0.012031	0.2027	0.514595	12
ENSG00000254974	11	RP11-702H23.2	74196625	rs586088	11	74203308	A	T	0.631507	0.00824685	0.00639984	0.197536	0.372728	0.044545	5.88823e-17	0.0221257	0.0173727	0.202809	0.223019	4
ENSG00000134748	1	PRPF38A	52870236	rs7537098	1	52943920	A	T	0.0533694	0.0179637	0.0139055	0.196411	0.306779	0.0411539	9.02541e-14	0.0585558	0.046003	0.203065	0.565998	5
ENSG00000123191	13	ATP7B	52506809	rs34756139	13	52676275	G	T	0.116388	0.0122663	0.00955494	0.199225	-0.570333	0.0593932	7.79083e-22	-0.0215073	0.0169023	0.203215	0.56366	6
ENSG00000224205	22	AP000351.4	24329511	rs1002286	22	24257337	A	G	0.53713	0.00785873	0.00616458	0.202373	0.831155	0.0426824	1.85999e-84	0.00945519	0.00743276	0.203339	0.586309	17
ENSG00000250470	22	AP000351.3	24319095	rs1002286	22	24257337	A	G	0.53713	0.00785873	0.00616458	0.202373	0.716445	0.0457534	2.89144e-55	0.0109691	0.00863287	0.203865	0.575965	17
ENSG00000171227	2	TMEM37	120187477	rs74393452	2	120240226	A	G	0.13894	-0.0114625	0.00891817	0.198687	0.452851	0.0537199	3.46091e-17	-0.0253119	0.019921	0.203866	0.184158	3
ENSG00000197548	3	ATG7	11313995	rs346075	3	11294027	G	T	0.663963	0.00834693	0.00652324	0.200697	0.346017	0.0325663	2.27985e-26	0.0241229	0.0189886	0.203946	0.828971	15
ENSG00000158163	3	DZIP1L	137780832	rs58551449	3	137837187	G	A	0.029983	0.0234742	0.0180317	0.192976	-0.399275	0.069423	8.85411e-09	-0.0587921	0.0463036	0.204188
ENSG00000106066	7	CPVL	29034847	rs17755935	7	29185716	A	G	0.0666199	0.0156901	0.0122643	0.200782	0.828579	0.0816312	3.30429e-24	0.0189362	0.0149187	0.204338
ENSG00000124370	2	MCEE	71336814	rs1813348	2	71357634	T	C	0.675396	0.00846728	0.00657175	0.197595	0.15867	0.0218359	3.68968e-13	0.0533641	0.0420638	0.204567	0.528248	3
ENSG00000213639	2	PPP1CB	28974506	rs10188412	2	29000287	T	C	0.533682	-0.00788581	0.0061729	0.20143	0.22773	0.0213656	1.58788e-26	-0.0346279	0.0273002	0.204651	0.335785	7
ENSG00000234380	21	AP000330.8	36118054	rs2834616	21	36115440	C	T	0.323005	0.00853012	0.00657822	0.194727	-0.260313	0.0427675	1.15264e-09	-0.0327687	0.0258375	0.204705
ENSG00000204435	6	CSNK2B	31633013	rs2242653	6	31675765	A	G	0.14161	0.012174	0.00941012	0.195764	0.172981	0.0270958	1.72465e-10	0.0703777	0.0555055	0.204819	0.255181	8
ENSG00000057608	10	GDI2	5807186	rs2275774	10	5799613	G	A	0.197868	0.00986649	0.00769598	0.199831	-0.201377	0.0247059	3.61068e-16	-0.0489951	0.0386866	0.205348	0.736962	7
ENSG00000197622	1	CDC42SE1	151023447	rs15740	1	151040435	A	G	0.779218	-0.00958047	0.00743386	0.197481	0.187386	0.027882	1.8087e-11	-0.0511269	0.0403942	0.205621	0.350658	5
ENSG00000134440	18	NARS	55267888	rs35867883	18	55277951	C	T	0.371459	-0.00811074	0.00636971	0.202901	-0.213937	0.0189445	1.42422e-29	0.0379118	0.0299624	0.20576	0.098889	6
ENSG00000107614	10	TRDMT1	17184253	rs11254413	10	17204187	A	G	0.466632	-0.0078366	0.0061626	0.203502	-0.409398	0.0336189	4.09063e-34	0.0191418	0.0151347	0.205957	0.494116	6
ENSG00000060656	1	PTPRU	29563028	rs34080763	1	29375105	G	A	0.107479	0.0128816	0.00992419	0.194287	-0.333131	0.0600933	2.96372e-08	-0.0386683	0.0305964	0.206295
ENSG00000108785	17	HSD17B1P1	40698782	rs4793039	17	40760234	G	A	0.278469	-0.00884231	0.00692826	0.201861	-0.344812	0.0409478	3.74e-17	0.0256439	0.0203223	0.207001	0.303612	12
ENSG00000090372	19	STRN4	47222764	rs11083846	19	47207654	A	G	0.231158	0.00925086	0.00730256	0.205228	0.412755	0.0290506	8.15792e-46	0.0224125	0.0177624	0.207024	0.381455	14
ENSG00000178397	7	FAM220A	6369040	rs6952125	7	6370194	T	C	0.480236	0.00791398	0.0061465	0.1979	-0.128085	0.0202114	2.33865e-10	-0.0617869	0.0489681	0.207028
ENSG00000146373	6	RNF217	125283691	rs503819	6	125379934	T	C	0.401895	0.00807271	0.00628407	0.198921	0.167132	0.0249447	2.08274e-11	0.0483014	0.0382843	0.207075	0.66593	4
ENSG00000101158	20	NELFCD	57556263	rs4812048	20	57587771	T	C	0.181153	-0.0100817	0.00795679	0.205134	-0.475024	0.0377169	2.26548e-36	0.0212236	0.0168348	0.20742	0.686032	6
ENSG00000182218	14	HHIPL1	100111447	rs4905874	14	100110024	A	G	0.749538	-0.00923742	0.00718775	0.198736	-0.25093	0.0387856	9.82191e-11	0.0368127	0.0292041	0.207477	0.23173	3
ENSG00000204540	6	PSORS1C1	31082527	rs3132545	6	31089125	G	A	0.731914	-0.0104494	0.00815581	0.200115	0.355688	0.0536583	3.38511e-11	-0.029378	0.0233541	0.208414	0.0452939	15
ENSG00000133878	8	DUSP26	33448856	rs1044115	8	33457369	A	G	0.368227	0.00813473	0.00638704	0.202794	-0.139115	0.0177175	4.09963e-15	-0.0584749	0.046512	0.208682	0.917246	9
ENSG00000240065	6	PSMB9	32811913	rs3101942	6	32870057	A	G	0.591809	-0.0083566	0.00651628	0.199696	0.181303	0.0286237	2.38852e-10	-0.0460919	0.0366706	0.208784	0.514154	6
ENSG00000182718	15	ANXA2	60639333	rs8033800	15	60689179	A	T	0.602867	0.0080776	0.00628754	0.198897	0.141761	0.0234534	1.50002e-09	0.0569804	0.0453439	0.208888
ENSG00000167840	17	ZNF232	5008836	rs3893993	17	5022639	G	C	0.459982	-0.00777295	0.00614112	0.205613	0.419527	0.0415073	5.12799e-24	-0.0185279	0.0147525	0.209148	0.148441	20
ENSG00000166435	11	XRRA1	74518784	rs61894779	11	74514603	T	C	0.282228	0.00854717	0.00681047	0.209477	1.37705	0.0236492	0	0.00620687	0.00494684	0.209583	0.190027	20
ENSG00000134824	11	FADS2	61560452	rs174538	11	61560081	A	G	0.315157	0.00838819	0.00660043	0.20378	0.265895	0.0341574	7.00381e-15	0.031547	0.0251521	0.209751	0.702248	12
ENSG00000048740	10	CELF2	11047259	rs17149034	10	10924609	T	C	0.197925	0.00994973	0.00775712	0.199612	-0.149229	0.0249845	2.33141e-09	-0.0666742	0.0531664	0.209818	0.909495	4
ENSG00000153157	6	SYCP2L	10748027	rs1767777	6	10925803	G	A	0.208198	-0.00954029	0.00753576	0.205513	0.517287	0.056762	7.99395e-20	-0.0184429	0.0147077	0.209856	0.663502	7
ENSG00000197157	7	SND1	127292234	rs6959487	7	127404987	A	G	0.294414	-0.00853752	0.00674178	0.205385	-0.208556	0.0237706	1.72897e-18	0.0409363	0.032661	0.21007	0.708874	6
ENSG00000125877	20	ITPA	3189514	rs8120318	20	3171710	T	C	0.125363	0.0117716	0.00935599	0.208323	-0.471561	0.0330787	4.13029e-46	-0.024963	0.0199176	0.210091	0.0230528	20
ENSG00000164219	5	PGGT1B	114546527	rs7734074	5	114617583	G	A	0.331471	0.00826576	0.006526	0.205302	-0.206364	0.0245443	4.17757e-17	-0.0400543	0.0319805	0.210403	0.0902056	5
ENSG00000241170	11	RP11-147I3.1	74587331	rs61894779	11	74514603	T	C	0.282228	0.00854717	0.00681047	0.209477	-0.687574	0.042481	6.38658e-59	-0.0124309	0.0099348	0.210844	0.101048	19
ENSG00000154767	3	XPC	14186647	rs2607773	3	14241290	A	G	0.49727	0.00778205	0.00614709	0.205523	0.159446	0.0198948	1.10639e-15	0.0488068	0.0390308	0.211128	0.932798	8
ENSG00000047579	6	DTNBP1	15523032	rs2619539	6	15620855	G	C	0.532765	0.00784571	0.00617178	0.20365	0.165003	0.0241856	8.95587e-12	0.0475489	0.0380478	0.211404	0.517437	3
ENSG00000226416	11	MRPL23-AS1	2004467	rs7483477	11	1920255	G	T	0.246827	0.00901619	0.00715165	0.207412	0.376575	0.0422853	5.31043e-19	0.0239426	0.0191807	0.211933	0.327645	8
ENSG00000157693	9	C9orf91	117373486	rs7853552	9	117360797	T	C	0.193151	-0.0098362	0.00773563	0.203535	0.237664	0.0371545	1.58833e-10	-0.041387	0.0331854	0.212345
ENSG00000221821	6	C6orf226	42858005	rs61732354	6	42858524	T	C	0.0300611	-0.0231655	0.0184396	0.209009	-0.843676	0.082043	8.37749e-25	0.0274578	0.0220188	0.21239	0.475699	6
ENSG00000106261	7	ZKSCAN1	99613204	rs71689664	7	99662515	G	GTAGT	0.284453	0.00865551	0.00680178	0.203183	0.178046	0.0287724	6.08992e-10	0.0486139	0.0390018	0.212598	0.863639	6
ENSG00000090263	7	MRPS33	140705854	rs801155	7	140767950	G	A	0.902906	0.0133718	0.0105224	0.203802	0.17078	0.0268345	1.96331e-10	0.0782984	0.0628301	0.212694	0.811784	7
ENSG00000151640	10	DPYSL4	134000404	rs2101613	10	134002767	A	G	0.552638	0.00775371	0.00619537	0.21074	-0.518351	0.0384547	2.06452e-41	-0.0149584	0.0120035	0.212701	0.766404	16
ENSG00000005436	2	GCFC2	75879126	rs6547019	2	75928300	T	G	0.410317	0.00784439	0.00627239	0.211072	0.386066	0.0261574	2.6793e-49	0.0203188	0.0163052	0.212707	0.367919	15
ENSG00000229043	7	AC091729.9	1200010	rs2949202	7	1201266	A	G	0.605235	-0.00784381	0.00629237	0.212559	-0.943687	0.0218563	0	0.00831188	0.00667064	0.21275	0.334527	20
ENSG00000178381	7	ZFAND2A	1191707	rs2949202	7	1201266	A	G	0.605235	-0.00784381	0.00629237	0.212559	-0.774518	0.0332863	9.27174e-120	0.0101273	0.00813589	0.213215	0.311843	20
ENSG00000198719	6	DLL1	170591294	rs1028489	6	170590319	G	A	0.486414	0.00780935	0.00612968	0.202655	0.183287	0.0313891	5.24572e-09	0.0426072	0.0342298	0.213228	0.644393	3
ENSG00000127415	4	IDUA	980785	rs73211813	4	975238	T	C	0.154611	-0.0109425	0.00865096	0.20591	-0.245237	0.035454	4.61146e-12	0.0446201	0.0358609	0.213405	0.767279	7
ENSG00000241316	3	RP11-81N13.1	67705121	rs7610446	3	67697169	A	G	0.349428	-0.00812099	0.0064373	0.20711	-0.255925	0.034554	1.29654e-13	0.0317319	0.0255153	0.213632	0.766582	6
ENSG00000099991	22	CABIN1	24407642	rs1002286	22	24257337	A	G	0.53713	0.00785873	0.00616458	0.202373	0.120718	0.0217549	2.87324e-08	0.0650999	0.0523963	0.214069
ENSG00000125629	2	INSIG2	118846028	rs2422166	2	118836676	T	C	0.286379	0.00857404	0.00679011	0.206688	-0.167859	0.0247457	1.17412e-11	-0.0510788	0.0411462	0.214458	0.673701	5
ENSG00000225889	2	AC074289.1	64370373	rs1529102	2	64495627	A	G	0.502554	-0.00776633	0.00614019	0.20593	-0.239895	0.0373167	1.28758e-10	0.0323739	0.026086	0.21459
ENSG00000142230	19	SAE1	47616531	rs184290	19	47627065	A	G	0.739673	-0.00893796	0.00706589	0.205891	-0.169372	0.0269588	3.32925e-10	0.0527712	0.0425554	0.214953	0.193091	6
ENSG00000175106	17	TVP23C	15341205	rs12150518	17	15406197	T	A	0.072019	0.0148527	0.0116748	0.203298	-0.377866	0.0685169	3.48914e-08	-0.0393068	0.0317081	0.215107
ENSG00000172716	17	SLFN11	33677324	rs7211290	17	33736730	T	C	0.0999199	-0.0129889	0.0102184	0.203683	-0.266466	0.0483229	3.50219e-08	0.0487451	0.0393535	0.215477	0.82408	3
ENSG00000060709	12	RIMBP2	130880682	rs1997235	12	131201301	C	T	0.617241	-0.00800933	0.00634699	0.206981	0.267397	0.041536	1.2129e-10	-0.029953	0.0241879	0.215589
ENSG00000117640	1	MTFR1L	26145131	rs159523	1	26215316	T	C	0.551851	-0.00767935	0.00618939	0.214706	0.382357	0.020204	7.12958e-80	-0.0200842	0.0162222	0.21569	0.823094	20
ENSG00000104738	8	MCM4	48872745	rs762679	8	48885436	A	T	0.854414	0.0109629	0.00872709	0.209045	0.212735	0.0294708	5.2568e-13	0.0515331	0.0416398	0.215867	0.326617	6
ENSG00000055208	6	TAB2	149539777	rs576227	6	149630335	G	A	0.389315	0.00804462	0.00634777	0.205043	0.0855494	0.0150215	1.23285e-08	0.0940348	0.076015	0.216066	0.788361	3
ENSG00000113441	5	LNPEP	96271098	rs2549781	5	96230122	T	G	0.492514	-0.0077864	0.00614573	0.20517	0.137413	0.0243411	1.64894e-08	-0.0566642	0.045837	0.21638
ENSG00000081760	12	AACS	125549925	rs7133864	12	125606180	T	C	0.321692	0.00819248	0.00657582	0.21282	0.35091	0.0354584	4.31614e-23	0.0233464	0.0188872	0.216424	0.473314	11
ENSG00000249572	5	CTD-2203K17.1	33424131	rs3777078	5	33447997	G	A	0.384907	0.00794375	0.00630274	0.207538	0.310724	0.0492254	2.74968e-10	0.0255653	0.0206844	0.216471	0.57242	4
ENSG00000223745	1	RP4-717I23.3	93727743	rs2815410	1	93658382	T	C	0.816522	-0.00977444	0.00790266	0.216141	0.689648	0.0322447	1.73014e-101	-0.0141731	0.0114781	0.216908	0.478213	17
ENSG00000170745	2	KCNS3	18059114	rs1031770	2	18057615	A	G	0.866058	-0.0112457	0.00898581	0.210753	0.212128	0.0281924	5.30041e-14	-0.0530137	0.0429423	0.217003	0.298612	5
ENSG00000065154	10	OAT	126085872	rs1782775	10	126113056	A	G	0.048568	-0.0183081	0.0145143	0.20717	-0.301078	0.0500842	1.83891e-09	0.0608085	0.0492576	0.217017
ENSG00000163909	1	HEYL	40089825	rs4660892	1	40104584	A	G	0.295166	0.00840194	0.00674601	0.21296	0.347069	0.0389662	5.24692e-19	0.0242083	0.0196262	0.217401	0.270644	5
ENSG00000213144	12	RP11-64B16.2	119632655	rs12811848	12	119619632	A	G	0.0565918	0.0167339	0.013327	0.209245	-0.366784	0.0558039	4.9402e-11	-0.0456233	0.0369918	0.217451
ENSG00000225706	9	RP11-75C9.1	8858130	rs2570297	9	8839965	A	G	0.859253	-0.0110534	0.00885422	0.211895	-0.543261	0.0686875	2.59125e-15	0.0203464	0.0165001	0.217534	0.401899	3
ENSG00000234616	8	JRK	143738874	rs4371985	8	143737279	C	T	0.691704	-0.00818336	0.00662933	0.217048	-0.779022	0.0336926	2.81816e-118	0.0105047	0.00852193	0.217702	0.817708	17
ENSG00000004468	4	CD38	15779898	rs3775952	4	15811373	C	T	0.344928	0.00803019	0.00647085	0.214614	-0.20069	0.0193037	2.57287e-25	-0.0400129	0.0324719	0.217862	0.0526841	10
ENSG00000151948	12	GLT1D1	129337972	rs4760524	12	129327371	A	G	0.285453	0.00836065	0.00675405	0.215763	0.479806	0.039071	1.15462e-34	0.0174251	0.014148	0.218087	0.631063	7
ENSG00000139835	13	GRTP1	113978505	rs59255646	13	114021805	A	G	0.357995	-0.00796377	0.00639734	0.213185	-0.259906	0.030902	4.07728e-17	0.030641	0.0248822	0.218158	0.689289	4
ENSG00000176236	10	C10orf111	15137384	rs34040166	10	15146061	G	C	0.0550691	0.016707	0.0134728	0.214957	-0.980701	0.0982574	1.8472e-23	-0.0170358	0.0138436	0.218475
ENSG00000270659	2	RP11-105N14.1	214017694	rs3754590	2	214017736	T	C	0.607165	-0.00794064	0.00634254	0.210582	0.23603	0.0356255	3.46506e-11	-0.0336425	0.0273473	0.218624
ENSG00000196935	12	SRGAP1	64238073	rs61931202	12	64443651	G	T	0.270355	0.00871195	0.00694412	0.209632	0.20474	0.0332434	7.32908e-10	0.0425513	0.0346133	0.218947
ENSG00000234465	19	PINLYP	44080952	rs2854501	19	44060001	G	A	0.752014	0.00895357	0.0071275	0.209043	-0.298365	0.0511238	5.3429e-09	-0.0300088	0.0244356	0.219419	0.42295	5
ENSG00000174529	1	TMEM81	205052258	rs4951168	1	205053219	T	C	0.873242	-0.0113832	0.00916175	0.214062	-0.182103	0.0230711	2.94712e-15	0.0625097	0.0509303	0.219688	0.299138	9
ENSG00000119689	14	DLST	75348594	rs61978948	14	75363369	A	G	0.313495	-0.00810916	0.00659536	0.218875	0.41195	0.0204049	1.22751e-90	-0.0196848	0.0160398	0.219728	0.675966	20
ENSG00000173193	3	PARP14	122399465	rs10934611	3	122410208	A	G	0.147516	0.0106715	0.00865097	0.217365	0.529784	0.0474094	5.42517e-29	0.0201431	0.0164284	0.220156	0.641847	5
ENSG00000183077	17	AFMID	76183398	rs12449983	17	76168857	T	G	0.0329632	0.0209421	0.0169802	0.217453	0.558518	0.0527777	3.5941e-26	0.0374958	0.030608	0.220563
ENSG00000153823	2	PID1	229715242	rs2396615	2	230021166	G	A	0.276506	0.0087526	0.0069997	0.211144	-0.188433	0.0311869	1.52169e-09	-0.0464494	0.037934	0.220772
ENSG00000110711	11	AIP	67250512	rs11601325	11	67227006	A	G	0.421869	0.00773719	0.00624253	0.215186	-0.155535	0.0198414	4.54464e-15	-0.0497457	0.0406344	0.220868	0.730989	11
ENSG00000232445	7	RP11-132A1.4	100951627	rs34532455	7	100954700	C	T	0.164489	-0.0102533	0.00832163	0.2179	-0.596373	0.0571422	1.68654e-25	0.0171928	0.0140506	0.221092	0.784161	7
ENSG00000136715	2	SAP130	128698791	rs6736698	2	128779763	T	C	0.226073	0.0091335	0.00732846	0.212652	-0.147946	0.0230147	1.29021e-10	-0.0617354	0.0504571	0.221132
ENSG00000224877	17	C17orf89	79213039	rs883884	17	79158040	C	T	0.435795	0.00769463	0.00620766	0.215147	-0.147787	0.0193958	2.54593e-14	-0.0520657	0.0425563	0.221158	0.196892	4
ENSG00000260233	11	SSSCA1-AS1	65337131	rs1787663	11	65294830	A	C	0.286651	-0.00840221	0.00678525	0.215603	0.234144	0.0306291	2.09775e-14	-0.0358848	0.0293567	0.221567	0.298712	11
ENSG00000151655	10	ITIH2	7745232	rs7083482	10	7817335	C	T	0.824445	-0.0099089	0.00803898	0.217723	0.53844	0.0573333	5.92078e-21	-0.018403	0.0150582	0.22166	0.498768	4
ENSG00000119318	9	RAD23B	110045418	rs1519043	9	109942883	G	T	0.58249	-0.00774583	0.00622847	0.213641	-0.102085	0.0163972	4.7924e-10	0.0758763	0.0622179	0.222645
ENSG00000225264	7	ZNRF2P2	29638411	rs11763214	7	29717242	G	T	0.0663247	0.0154168	0.012429	0.214831	0.601693	0.0923226	7.15907e-11	0.0256224	0.0210275	0.223028	0.10669	3
ENSG00000144488	2	ESPNL	239008798	rs6744116	2	239031741	G	A	0.442991	-0.00759901	0.00620737	0.22088	0.535954	0.0435278	7.71987e-35	-0.0141785	0.011639	0.223154	0.722391	14
ENSG00000167900	17	TK1	76170160	rs12449983	17	76168857	T	G	0.0329632	0.0209421	0.0169802	0.217453	0.450697	0.0600803	6.30546e-14	0.046466	0.0381812	0.223609
ENSG00000142408	19	CACNG8	54466294	rs11084307	19	54481150	C	T	0.335195	-0.00797673	0.006494	0.219325	-0.327503	0.0374783	2.36302e-18	0.0243562	0.0200238	0.223846	0.80742	8
ENSG00000099330	19	OCEL1	17337013	rs891202	19	17338033	T	C	0.367991	-0.00776851	0.00637451	0.222964	0.549984	0.0279691	4.39116e-86	-0.014125	0.0116126	0.223852	0.753947	13
ENSG00000170954	19	ZNF415	53611132	rs10423215	19	53649073	G	A	0.881225	0.0116348	0.00950484	0.220916	-0.582153	0.0547841	2.24806e-26	-0.0199858	0.016435	0.223966	0.671843	3
ENSG00000242516	3	LINC00960	75721542	rs4974340	3	75851468	A	G	0.663983	-0.00796212	0.00652979	0.22271	-0.747689	0.0542936	3.79774e-43	0.010649	0.00876746	0.224518	0.425608	8
ENSG00000155792	8	DEPTOR	120885957	rs2176750	8	120937700	C	T	0.245201	-0.00877152	0.00709598	0.216412	0.195222	0.0298767	6.39255e-11	-0.044931	0.0369929	0.224525	0.489847	4
ENSG00000108669	17	CYTH1	76670130	rs3744799	17	76794774	C	T	0.575841	0.00757114	0.00620633	0.2225	-0.344883	0.0265553	1.44298e-38	-0.0219528	0.0180747	0.224534	0.594114	13
ENSG00000119139	9	TJP2	71736209	rs10115283	9	71801162	G	T	0.415838	-0.00761105	0.00624647	0.22305	0.445941	0.0299349	3.44461e-50	-0.0170674	0.0140542	0.224595	0.644965	11
ENSG00000182670	21	TTC3	38445526	rs1053966	21	38568009	C	G	0.498198	-0.00751822	0.00615227	0.221699	-0.185021	0.0178583	3.75064e-25	0.0406344	0.0334822	0.224896	0.854442	11
ENSG00000235772	21	AP001625.6	43980484	rs61747218	21	43917057	C	T	0.196965	-0.00945543	0.00770283	0.219625	-0.484197	0.0605826	1.32394e-15	0.0195281	0.016095	0.225015	0.123922	4
ENSG00000144230	2	GPR17	128403439	rs111343454	2	128381211	C	A	0.05707	0.0161653	0.0132859	0.223708	1.26194	0.0849358	6.21351e-50	0.0128099	0.0105634	0.225257	0.8829	12
ENSG00000131966	14	ACTR10	58666798	rs17832891	14	58678057	A	G	0.0347521	-0.0207091	0.0170234	0.223792	-0.732053	0.050431	9.60437e-48	0.0282891	0.0233358	0.225413	0.145699	6
ENSG00000075702	19	WDR62	36545783	rs17851502	19	36594063	T	C	0.103548	0.0122894	0.010115	0.22438	-0.555107	0.0326304	6.69545e-65	-0.0221388	0.0182681	0.225558	0.680196	11
ENSG00000105568	19	PPP2R1A	52693292	rs7253157	19	52699515	G	A	0.143794	0.0106923	0.00870135	0.219142	0.196424	0.0269726	3.28025e-13	0.0544348	0.044925	0.225635	0.795274	5
ENSG00000130300	19	PLVAP	17462257	rs10408790	19	17473015	A	G	0.513791	0.0075106	0.00616006	0.222753	0.345364	0.0333895	4.4789e-25	0.0217469	0.0179599	0.22595	0.0757648	5
ENSG00000183807	6	FAM162B	117073363	rs6568960	6	116990510	G	A	0.313298	-0.00816825	0.00662723	0.217751	-0.251722	0.0400386	3.23698e-10	0.0324495	0.0268287	0.226469	0.041784	7
ENSG00000254343	8	RP11-760H22.2	121064419	rs2176750	8	120937700	C	T	0.245201	-0.00877152	0.00709598	0.216412	0.189712	0.0324724	5.14985e-09	-0.046236	0.038232	0.226528	0.471859	3
ENSG00000105254	19	TBCB	36605191	rs17851502	19	36594063	T	C	0.103548	0.0122894	0.010115	0.22438	-0.363021	0.0304474	8.99419e-33	-0.0338531	0.0280077	0.226775	0.302079	6
ENSG00000138606	15	SHF	45459412	rs3784584	15	45453032	C	T	0.112927	0.0119994	0.00971294	0.216681	-0.261882	0.0461705	1.41087e-08	-0.0458199	0.0379585	0.227392	0.0688256	4
ENSG00000228812	20	RP11-157P1.5	60928051	rs1570027	20	60968596	G	A	0.224415	-0.00897217	0.00735546	0.222541	-0.349343	0.0419685	8.50901e-17	0.025683	0.02128	0.227468	0.333796	13
ENSG00000168411	16	RFWD3	74655292	rs7193541	16	74664743	C	T	0.421072	0.00754709	0.0062212	0.225082	-0.263546	0.0227778	5.82954e-31	-0.0286367	0.0237351	0.227621	0.172613	18
ENSG00000127540	19	UQCR11	1597171	rs72989710	19	1579617	T	C	0.212646	0.00926024	0.00753103	0.218843	-0.0982609	0.0158749	6.02744e-10	-0.0942413	0.0781409	0.2278
ENSG00000106049	7	HIBADH	27565061	rs13244903	7	27688911	G	A	0.69677	0.00810531	0.00669543	0.226059	-0.246438	0.0191273	5.53162e-38	-0.0328899	0.0272885	0.228101	0.64299	11
ENSG00000103184	16	SEC14L5	5008318	rs2972284	16	5068152	T	C	0.17514	-0.00985618	0.00809583	0.223438	0.300415	0.0365068	1.8877e-16	-0.0328085	0.0272421	0.228462
ENSG00000115255	19	REEP6	1491165	rs12459408	19	1495277	T	C	0.287531	0.00824775	0.00680181	0.22529	0.362264	0.0365593	3.80694e-23	0.0227672	0.0189159	0.228743	0.936227	5
ENSG00000160097	1	FNDC5	33327869	rs2786547	1	33342304	T	C	0.179005	0.00969336	0.00802575	0.227131	0.402646	0.0305741	1.31479e-39	0.0240741	0.0200162	0.229079	0.301935	12
ENSG00000100299	22	ARSA	51061182	rs6151429	22	51063477	C	T	0.0787526	-0.0138234	0.0114112	0.225746	-0.486003	0.0497254	1.45974e-22	0.028443	0.0236593	0.22929	0.942922	4
ENSG00000152642	3	GPD1L	32147181	rs11707121	3	32202700	A	G	0.30478	0.00816614	0.0066819	0.221659	-0.142278	0.021985	9.69767e-11	-0.0573957	0.0477938	0.229789
ENSG00000183666	5	GUSBP1	21341942	rs12153163	5	21391093	G	A	0.106727	0.0119876	0.00994572	0.228088	0.872537	0.0710482	1.14699e-34	0.0137388	0.0114534	0.230318	0.966825	8
ENSG00000058866	3	DGKG	185823457	rs2268838	3	185966600	G	A	0.812581	0.00953269	0.00783441	0.223691	-0.276195	0.0391119	1.64523e-12	-0.0345143	0.0287835	0.230488	0.950054	6
ENSG00000136738	10	STAM	17686124	rs17141543	10	17751589	A	G	0.07695	0.014198	0.0116271	0.222047	-0.299245	0.0475466	3.09946e-10	-0.0474461	0.0395794	0.230622	0.97289	4
ENSG00000188636	22	LDOC1L	44888452	rs131159	22	44891940	T	C	0.406936	0.00753088	0.00625322	0.228466	0.25112	0.020503	1.72228e-34	0.0299892	0.0250214	0.230707	0.468143	12
ENSG00000099949	22	LZTR1	21333751	rs55660821	22	21344592	C	A	0.500552	0.00754105	0.00617126	0.221722	-0.153286	0.0251651	1.12054e-09	-0.0491959	0.0410619	0.230881	0.976368	3
ENSG00000137106	9	GRHPR	37422663	rs7856656	9	37421065	T	C	0.332137	-0.00784615	0.00652602	0.229252	0.267709	0.0198814	2.50264e-41	-0.0293085	0.0244743	0.231103	0.762478	7
ENSG00000105258	19	POLR2I	36604612	rs17851502	19	36594063	T	C	0.103548	0.0122894	0.010115	0.22438	-0.200492	0.0283642	1.56645e-12	-0.0612962	0.0511907	0.231148	0.577899	4
ENSG00000103174	16	NAGPA	5074845	rs2972284	16	5068152	T	C	0.17514	-0.00985618	0.00809583	0.223438	0.218864	0.0335383	6.76393e-11	-0.0450334	0.0376284	0.231388	0.317041	5
ENSG00000267302	17	RP11-178C3.2	58042193	rs16943969	17	58031153	G	A	0.0778662	0.013679	0.011392	0.229848	0.641616	0.0447085	1.04889e-46	0.0213196	0.0178172	0.231473	0.608614	14
ENSG00000133661	10	SFTPD	81697496	rs2243639	10	81701722	C	T	0.59746	0.00767423	0.00628868	0.222341	0.292919	0.0483871	1.41596e-09	0.0261992	0.0219009	0.231595	0.307316	5
ENSG00000271828	5	CTD-2310F14.1	56223701	rs2662027	5	56254485	T	G	0.104134	-0.012299	0.0101519	0.225705	-0.549552	0.0737729	9.38822e-14	0.02238	0.0187158	0.23178	0.516721	5
ENSG00000135362	11	PRR5L	36317838	rs56175619	11	36444504	C	T	0.0756309	-0.0141494	0.0117047	0.226715	0.467859	0.058479	1.23954e-15	-0.0302429	0.0253016	0.231971
ENSG00000011590	19	ZBTB32	36195429	rs1269214	19	36193679	G	A	0.47219	0.00742634	0.00618339	0.229745	0.540021	0.0450982	4.84225e-33	0.0137519	0.0115077	0.23208	0.986792	8
ENSG00000177427	17	MIEF2	18163848	rs2273026	17	18256979	T	C	0.105713	0.0120725	0.0100595	0.230097	-0.372339	0.0297494	6.11396e-36	-0.0324234	0.027141	0.232232	0.829676	10
ENSG00000115902	2	SLC1A4	65215611	rs2160387	2	65220910	C	T	0.426437	0.00745874	0.00621974	0.230448	-0.39389	0.0292105	1.92931e-41	-0.0189361	0.0158529	0.232286	0.750186	10
ENSG00000141127	17	PRPSAP2	18743398	rs4393623	17	18775900	G	A	0.538674	-0.00737996	0.00616895	0.231577	0.656777	0.0319113	4.03564e-94	-0.0112366	0.00940862	0.232364	0.999698	19
ENSG00000205571	5	SMN2	69345350	rs76915606	5	68769560	G	A	0.0989344	-0.0123708	0.0102583	0.227845	-0.760071	0.0899092	2.82065e-17	0.0162758	0.0136331	0.232539
ENSG00000260855	1	RP11-439E19.10	246935603	rs75281417	1	246894675	T	C	0.0490083	0.0170038	0.0141077	0.228095	-0.654132	0.0768311	1.68184e-17	-0.0259944	0.0217821	0.232718	0.273517	3
ENSG00000168061	11	SAC3D1	64808373	rs495820	11	64807235	T	C	0.0838545	-0.0133486	0.0110846	0.228492	-0.329633	0.0377646	2.57816e-18	0.0404953	0.0339456	0.23289	0.872201	3
ENSG00000141433	18	ADCYAP1	904944	rs58158063	18	985320	A	G	0.0753688	-0.014327	0.0117291	0.2219	-0.419948	0.0761778	3.533e-08	0.0341161	0.0286073	0.233039
ENSG00000124784	6	RIOK1	7389729	rs6597266	6	7390077	T	C	0.346821	0.00778005	0.00646448	0.22878	-0.129332	0.0159857	5.9427e-16	-0.0601556	0.0505336	0.233886	0.79302	6
ENSG00000090266	7	NDUFB2	140390577	rs73497923	7	140638895	G	A	0.0621202	0.0154076	0.0128101	0.229065	-0.209774	0.025283	1.06738e-16	-0.0734486	0.0617045	0.233918	0.460247	8
ENSG00000182957	13	SPATA13	24553944	rs9511176	13	24853948	G	T	0.942961	0.015823	0.0129824	0.222919	-0.387344	0.070901	4.67722e-08	-0.04085	0.0343404	0.234219
ENSG00000168813	19	ZNF507	32836500	rs8104048	19	32829306	C	T	0.308559	0.00797426	0.00665324	0.230702	0.189472	0.0200827	3.9245e-21	0.0420867	0.0353969	0.234441	0.668218	8
ENSG00000146828	7	SLC12A9	100424442	rs6465777	7	100532911	T	C	0.262986	-0.00846446	0.00696743	0.224419	-0.165275	0.0290504	1.27592e-08	0.0512144	0.043107	0.234803
ENSG00000253227	8	RP11-383J24.1	125283924	rs56218959	8	125281318	G	T	0.289273	0.00805497	0.00676569	0.233826	0.557416	0.0386632	4.03304e-47	0.0144506	0.0121789	0.235416	0.54358	12
ENSG00000177731	17	FLII	18148150	rs2273026	17	18256979	T	C	0.105713	0.0120725	0.0100595	0.230097	-0.240235	0.0307722	5.86246e-15	-0.0502529	0.0423655	0.235553	0.897636	4
ENSG00000179978	5	RP11-1319K7.1	69390202	rs76915606	5	68769560	G	A	0.0989344	-0.0123708	0.0102583	0.227845	0.554987	0.0871433	1.90674e-10	-0.0222903	0.0188123	0.236066
ENSG00000159267	21	HLCS	38123189	rs10084553	21	38344299	G	T	0.456807	-0.00745716	0.0062381	0.231923	0.247267	0.0277747	5.45504e-19	-0.0301583	0.0254546	0.236101	0.196162	4
ENSG00000142046	19	TMEM91	41856816	rs138731997	19	41888861	A	AGGGGACTGGGC	0.151299	-0.0104141	0.00866983	0.229679	-0.26589	0.0372224	9.11269e-13	0.0391669	0.0330646	0.236192
ENSG00000105792	7	C7orf63	89874488	rs917660	7	90032932	A	G	0.203123	0.00920956	0.00760207	0.225721	-0.224	0.0399935	2.13223e-08	-0.0411141	0.0347226	0.236384	0.33413	5
ENSG00000158987	5	RAPGEF6	130759614	rs11242077	5	130771037	A	G	0.193107	0.00932691	0.00782155	0.23308	0.336523	0.0344577	1.57126e-22	0.0277155	0.0234149	0.236543	0.726012	13
ENSG00000157578	21	LCA5L	40777770	rs13051142	21	40817430	A	G	0.53316	0.00731894	0.00616495	0.235155	-0.559147	0.0367027	2.08722e-52	-0.0130895	0.0110591	0.236572	0.864355	15
ENSG00000205181	20	LINC00654	5476713	rs6139748	20	5479379	T	C	0.240268	-0.00873823	0.00724666	0.227884	0.307878	0.0500544	7.70596e-10	-0.0283821	0.0239855	0.236689
ENSG00000234456	7	MAGI2-AS3	79082198	rs6974444	7	79108124	C	T	0.431348	-0.00752757	0.00621584	0.225884	0.20272	0.0365609	2.94421e-08	-0.0371328	0.031385	0.236754	0.343545	3
ENSG00000136108	13	CKAP2	53029564	rs3803262	13	53036398	G	A	0.620571	-0.00752134	0.00633478	0.235106	-0.431846	0.0308317	1.4213e-44	0.0174167	0.0147217	0.236783	0.246964	20
ENSG00000197372	19	ZNF675	23708433	rs251750	19	24047360	A	C	0.387529	-0.00757541	0.00631858	0.230563	0.321243	0.0441526	3.44528e-13	-0.0235816	0.0199344	0.236826	0.39851	8
ENSG00000187796	9	CARD9	139256355	rs11145988	9	139321545	A	G	0.122508	-0.011275	0.00943751	0.232203	0.500556	0.0605428	1.36446e-16	-0.022525	0.0190499	0.237039	0.394613	4
ENSG00000108559	17	NUP88	5264258	rs12761	17	5326145	G	C	0.26562	-0.00837157	0.00696768	0.229563	0.130836	0.0200433	6.68035e-11	-0.0639852	0.0541497	0.23735	0.487693	5
ENSG00000218510	1	LINC00339	22351681	rs12061255	1	22350547	T	C	0.24238	0.00841132	0.00711748	0.237292	1.28928	0.0229968	0	0.00652404	0.00552173	0.237396	0.580195	11
ENSG00000125651	19	GTF2F1	6379580	rs6510895	19	6391847	T	C	0.170607	0.00974912	0.00821698	0.23544	-0.311937	0.0246437	1.01192e-36	-0.0312535	0.0264573	0.237491	0.557897	12
ENSG00000231437	1	RP11-88H9.2	112532392	rs2366125	1	112539061	G	A	0.101791	0.0119889	0.0100518	0.232984	0.416472	0.0487713	1.35048e-17	0.0287868	0.0243699	0.237505
ENSG00000170542	6	SERPINB9	2887500	rs318491	6	2898596	G	A	0.610382	-0.00755349	0.00628706	0.229583	0.190382	0.0295553	1.1826e-10	-0.0396754	0.0335929	0.237576
ENSG00000184939	16	ZFP90	68563993	rs1728765	16	68589433	A	G	0.765587	-0.00859343	0.0072409	0.23531	0.443444	0.038475	9.8144e-31	-0.0193788	0.0164151	0.237782	0.483483	11
ENSG00000171700	20	RGS19	62704534	rs8121509	20	62712053	C	T	0.451774	0.00734816	0.00620762	0.236519	0.503152	0.0314866	1.7645e-57	0.0146043	0.0123713	0.237802	0.570243	12
ENSG00000185567	14	AHNAK2	105403581	rs2582496	14	105432370	C	T	0.670445	-0.00783711	0.00653796	0.230641	0.198464	0.0293529	1.36749e-11	-0.0394888	0.0334565	0.23788	0.642695	5
ENSG00000129235	17	TXNDC17	6544078	rs2304977	17	6513329	A	G	0.372709	0.00761444	0.00635712	0.231002	0.148385	0.0215132	5.29608e-12	0.0513154	0.0434833	0.237953
ENSG00000187764	9	SEMA4D	91975702	rs17054928	9	92094296	A	G	0.18524	0.00935887	0.00786804	0.234251	0.294035	0.0326362	2.0707e-19	0.0318291	0.0269911	0.2383	0.803515	6
ENSG00000135249	7	RINT1	105172532	rs113947297	7	105188996	A	G	0.0353424	-0.0196523	0.0163498	0.229367	0.404392	0.0670656	1.64162e-09	-0.0485972	0.041226	0.238479
ENSG00000117899	15	MESDC2	81239667	rs7177245	15	81306377	G	A	0.192317	0.00931652	0.00782661	0.233903	-0.275094	0.0334228	1.8607e-16	-0.0338667	0.0287467	0.238754	0.29289	4
ENSG00000070882	7	OSBPL3	24836158	rs2189073	7	24921298	T	C	0.337526	0.00775676	0.00652652	0.234637	0.3165	0.0362436	2.48945e-18	0.0245079	0.020811	0.238939	0.877064	3
ENSG00000136274	7	NACAD	45120037	rs6960285	7	45129178	G	A	0.45005	-0.00737584	0.00617032	0.231941	-0.235916	0.0343972	6.95443e-12	0.0312647	0.026549	0.238947	0.666391	4
ENSG00000270015	15	RP11-540B6.6	31218717	rs1983459	15	31208749	G	A	0.591337	0.00743353	0.00625247	0.234481	0.272574	0.0322037	2.58239e-17	0.0272716	0.0231638	0.239061	0.680299	7
ENSG00000231007	9	CDC20P1	89626567	rs1927077	9	89612554	G	A	0.726238	0.0081743	0.00684174	0.232177	-0.28917	0.0422251	7.47365e-12	-0.0282681	0.0240173	0.239199	0.652442	4
ENSG00000108878	17	CACNG1	65040706	rs7209433	17	65064908	G	A	0.541227	-0.00743418	0.00618591	0.229444	-0.143277	0.0251349	1.19579e-08	0.0518868	0.0441236	0.239618	0.336103	4
ENSG00000125510	20	OPRL1	62711526	rs8121509	20	62712053	C	T	0.451774	0.00734816	0.00620762	0.236519	0.406926	0.0425077	1.03845e-21	0.0180577	0.0153711	0.240081	0.204597	6
ENSG00000186976	22	EFCAB6	43924624	rs2285161	22	44248601	T	C	0.213777	0.00883024	0.00742877	0.234576	-0.365442	0.0482258	3.51673e-14	-0.0241632	0.0205768	0.240277	0.614093	5
ENSG00000214140	17	PRCD	74523668	rs9903722	17	74529394	T	C	0.178414	0.00946791	0.00798827	0.235928	0.34865	0.040444	6.66256e-18	0.0271559	0.0231275	0.240323	0.559783	7
ENSG00000228274	22	RP3-508I15.9	39063590	rs5750671	22	39094619	C	A	0.304024	-0.00793663	0.00669182	0.235615	-0.257586	0.0315929	3.54166e-16	0.0308116	0.0262524	0.240528	0.293928	7
ENSG00000166002	11	SMCO4	93211638	rs2605618	11	93243522	T	G	0.287806	-0.00822863	0.00687025	0.231026	0.204531	0.0354812	8.19025e-09	-0.0402317	0.0343077	0.240926
ENSG00000172123	17	SLFN12	33738079	rs7220689	17	33759458	G	C	0.0767478	-0.013627	0.0115093	0.236416	0.463142	0.0563896	2.15277e-16	-0.0294229	0.0251074	0.241243	0.779314	5
ENSG00000102575	19	ACP5	11685475	rs2071484	19	11688460	C	T	0.33987	-0.00769958	0.00652299	0.23785	0.320717	0.0342522	7.72077e-21	-0.0240074	0.0204997	0.241556	0.396699	6
ENSG00000246575	2	AC093162.5	85542164	rs955592	2	85595818	T	C	0.0722297	-0.014035	0.0118502	0.236265	0.770915	0.10093	2.20435e-14	-0.0182056	0.0155553	0.241847	0.847956	3
ENSG00000123159	19	GIPC1	14588572	rs74956940	19	14571966	G	C	0.214586	0.00888863	0.00751516	0.236904	-0.221373	0.0282747	4.90324e-15	-0.0401523	0.0343331	0.242206	0.84736	7
ENSG00000170509	4	HSD17B13	88224941	rs6836489	4	88196855	T	A	0.351953	-0.00764614	0.0064638	0.236843	-0.372803	0.0492775	3.86722e-14	0.0205099	0.017549	0.242518	0.977321	3
ENSG00000100055	22	CYTH4	37678068	rs56016561	22	37698667	G	A	0.0601942	-0.0152587	0.0129159	0.237447	0.432176	0.0553662	5.91374e-15	-0.0353067	0.0302261	0.242772
ENSG00000170946	11	DNAJC24	31391387	rs4922864	11	31430229	C	T	0.356592	-0.00757562	0.00642523	0.238381	-0.213292	0.0248692	9.77556e-18	0.0355176	0.0304074	0.242784	0.294942	12
ENSG00000237669	6	HCG4P3	29973898	rs9261292	6	30038830	G	C	0.0948215	0.0131343	0.0110747	0.23563	-0.432988	0.0642364	1.57801e-11	-0.0303341	0.0259703	0.242794	0.280574	11
ENSG00000054967	11	RELT	73087309	rs7952686	11	73128503	T	C	0.209373	0.00902813	0.00755545	0.23212	0.147775	0.0269478	4.1639e-08	0.0610938	0.0523278	0.243	0.272732	4
ENSG00000123453	9	SARDH	136528682	rs12375833	9	136603058	T	C	0.175197	0.00949497	0.00811194	0.241803	0.732386	0.0460937	7.54588e-57	0.0129644	0.0111061	0.243077	0.588981	10
ENSG00000140280	15	LYSMD2	52015208	rs72732914	15	52159217	A	G	0.410824	0.00735251	0.00628197	0.241834	-0.446148	0.0323605	3.05964e-43	-0.01648	0.0141311	0.243526	0.465427	16
ENSG00000166908	12	PIP4K2C	57984957	rs11537654	12	57985204	T	C	0.258897	0.0083508	0.00701079	0.233601	-0.140136	0.0245532	1.14681e-08	-0.0595907	0.0511064	0.243609	0.491954	3
ENSG00000137054	9	POLR1E	37485932	rs10973396	9	37528290	A	C	0.17063	-0.00958383	0.00819486	0.242205	-0.614999	0.0409299	4.98658e-51	0.0155835	0.0133653	0.243628	0.267912	9
ENSG00000138363	2	ATIC	216176540	rs16853834	2	216210236	T	C	0.155875	0.00985841	0.00842358	0.241867	0.535951	0.0401808	1.38234e-40	0.0183942	0.0157775	0.243673	0.0156076	6
ENSG00000244607	3	CCDC13	42734155	rs339693	3	42738039	T	C	0.581772	-0.00735591	0.00621864	0.236856	-0.250005	0.0376484	3.12582e-11	0.0294231	0.0252656	0.244201	0.896707	3
ENSG00000225756	9	DBH-AS1	136519708	rs12375833	9	136603058	T	C	0.175197	0.00949497	0.00811194	0.241803	0.543237	0.0471711	1.09175e-30	0.0174785	0.0150095	0.244224	0.767895	9
ENSG00000101166	20	SLMO2	57608200	rs151354	20	57606971	G	A	0.222289	-0.00867068	0.00737123	0.23948	0.208418	0.0254789	2.83787e-16	-0.0416024	0.0357313	0.244298
ENSG00000065621	10	GSTO2	106028631	rs17828705	10	106179965	C	A	0.0170221	-0.0276564	0.0234238	0.237723	0.912168	0.134117	1.03672e-11	-0.0303194	0.0260633	0.244709	0.446049	3
ENSG00000162998	2	FRZB	183698002	rs6434000	2	183871448	A	C	0.211725	0.00890559	0.00758303	0.240231	-0.348317	0.0412978	3.33272e-17	-0.0255675	0.0219805	0.244753	0.510065	3
ENSG00000013306	17	SLC25A39	42396993	rs4042962	17	42418967	A	G	0.39654	-0.00742857	0.00628437	0.237177	-0.141628	0.0219717	1.14896e-10	0.0524513	0.0451123	0.244958	0.746474	4
ENSG00000204351	6	SKIV2L	31926857	rs387608	6	31941557	A	G	0.132609	0.0130151	0.0111373	0.242563	0.35311	0.0316838	7.58965e-29	0.0368585	0.0317135	0.245141	0.140156	20
ENSG00000145777	5	TSLP	110405760	rs3806933	5	110406742	T	C	0.428593	-0.00733046	0.00620742	0.237635	-0.247279	0.0385857	1.46892e-10	0.0296445	0.0255255	0.245493	0.633491	3
ENSG00000197568	1	HHLA3	70820488	rs12140479	1	70823238	C	A	0.244346	-0.00851804	0.00717936	0.23544	-0.202248	0.0356892	1.45379e-08	0.0421168	0.0362675	0.245527
ENSG00000130584	20	ZBTB46	62375019	rs4809370	20	62470872	T	C	0.391093	0.00744663	0.0062744	0.235296	0.187402	0.0343345	4.81203e-08	0.0397361	0.0342633	0.24616
ENSG00000061676	2	NCKAP1	183773843	rs6434000	2	183871448	A	C	0.211725	0.00890559	0.00758303	0.240231	-0.107539	0.0146457	2.09359e-13	-0.0828127	0.0714105	0.246183
ENSG00000267648	17	RP11-686D22.3	33733967	rs7220689	17	33759458	G	C	0.0767478	-0.013627	0.0115093	0.236416	0.41472	0.0726728	1.15205e-08	-0.0328583	0.028343	0.24633	0.551122	3
ENSG00000123684	1	LPGAT1	211916799	rs701913	1	211904334	G	A	0.309008	-0.0079019	0.00666674	0.23591	0.137806	0.0247711	2.64892e-08	-0.0573408	0.0494635	0.246353	0.121778	3
ENSG00000160959	8	LRRC14	145743376	rs4244611	8	145739924	A	G	0.46508	0.0072011	0.00614091	0.240939	-0.217465	0.0289846	6.2485e-14	-0.0331138	0.0285814	0.246628	0.835939	11
ENSG00000179673	17	RPRML	45055523	rs2317995	17	45063486	C	T	0.748135	0.00827111	0.00710237	0.244199	0.503773	0.0449686	3.95202e-29	0.0164183	0.0141743	0.246736	0.784514	17
ENSG00000228340	20	RP5-1043L13.1	58662895	rs2025050	20	58715220	T	C	0.484845	0.00718991	0.00614476	0.241966	-0.36188	0.0444754	4.06445e-16	-0.0198682	0.0171548	0.246793	0.778542	4
ENSG00000121310	1	ECHDC2	53361656	rs574853	1	53310959	T	A	0.597235	0.00734482	0.00624901	0.239852	-0.120407	0.0181304	3.11238e-11	-0.0609999	0.0527056	0.247121	0.871388	4
ENSG00000204257	6	HLA-DMA	32916390	rs35404844	6	33269881	G	T	0.0416771	-0.0180318	0.0154408	0.242889	0.794004	0.0925475	9.53495e-18	-0.02271	0.0196261	0.247219	0.496797	8
ENSG00000250312	4	ZNF718	124386	rs61792228	4	95710	A	G	0.157567	-0.00978479	0.00843881	0.246253	0.921838	0.0525291	6.04219e-69	-0.0106144	0.00917429	0.247282	0.16162	9
ENSG00000177383	3	MAGEF1	184428156	rs10937186	3	184426945	C	T	0.754419	0.00836836	0.00714008	0.241186	-0.217881	0.0306205	1.11485e-12	-0.0384079	0.0332121	0.2475	0.253668	3
ENSG00000123454	9	DBH	136501482	rs12375833	9	136603058	T	C	0.175197	0.00949497	0.00811194	0.241803	0.411776	0.0569133	4.65031e-13	0.0230586	0.019956	0.247898	0.19472	3
ENSG00000102924	16	CBLN1	49311828	rs73553359	16	48996359	T	C	0.143984	-0.0103088	0.00883475	0.243271	-0.556385	0.0676508	1.96233e-16	0.0185282	0.0160379	0.247977
ENSG00000137441	4	FGFBP2	15961866	rs4698432	4	15964763	T	C	0.377435	-0.00745102	0.00632334	0.238662	-0.249058	0.0424482	4.42834e-09	0.0299168	0.025896	0.24798
ENSG00000139433	12	GLTP	110288748	rs4766640	12	110300147	G	A	0.586463	-0.00729927	0.00624865	0.242752	-0.23549	0.0309738	2.89607e-14	0.0309961	0.026846	0.248259	0.887957	7
ENSG00000111671	12	SPSB2	6980099	rs6489739	12	6982347	C	A	0.284992	0.00801119	0.0068258	0.24053	0.288761	0.0451386	1.58247e-10	0.0277433	0.0240328	0.248338	0.327432	4
ENSG00000104880	19	ARHGEF18	7459999	rs12972008	19	7478997	G	T	0.580959	0.00728477	0.00623598	0.242733	-0.188074	0.0257447	2.76545e-13	-0.0387335	0.0335783	0.248694	0.952542	4
ENSG00000128872	15	TMOD2	52043758	rs72732914	15	52159217	A	G	0.410824	0.00735251	0.00628197	0.241834	0.151377	0.0225336	1.84455e-11	0.0485709	0.042124	0.248892	0.315195	3
ENSG00000165502	14	RPL36AL	50085237	rs3007030	14	50086563	T	C	0.765436	0.00837466	0.007245	0.247713	0.321755	0.0205815	4.32299e-55	0.0260281	0.0225786	0.249002	0.190038	11
ENSG00000162607	1	USP1	62901968	rs2031373	1	63083289	A	C	0.616794	-0.00744113	0.00632141	0.239143	-0.117795	0.0206893	1.2444e-08	0.0631702	0.0547994	0.249012
ENSG00000164520	6	RAET1E	150204511	rs9383583	6	150212003	T	C	0.136355	-0.0105195	0.00901338	0.24317	-0.330117	0.0447826	1.68657e-13	0.031866	0.0276437	0.249017	0.504159	3
ENSG00000169991	1	IFFO2	19230775	rs28789190	1	19317338	A	G	0.11591	0.0111644	0.00962864	0.246252	-0.473487	0.0454256	1.93988e-25	-0.0235791	0.020461	0.24916	0.358291	10
ENSG00000144229	2	THSD7B	137523115	rs1469517	2	137615586	C	T	0.736204	0.00811743	0.00694839	0.242708	-0.340252	0.0500177	1.02729e-11	-0.0238571	0.0207203	0.249572	0.520959	11
ENSG00000131370	3	SH3BP5	15296360	rs6793635	3	15351965	T	C	0.400426	0.00728273	0.0062792	0.246123	0.247046	0.026082	2.74768e-21	0.0294792	0.025607	0.249642	0.640098	5
ENSG00000139209	12	SLC38A4	47158546	rs2253627	12	47353516	C	T	0.132636	-0.0105401	0.00899984	0.241539	-0.316976	0.0521812	1.24355e-09	0.033252	0.0289157	0.250158
ENSG00000164002	1	EXO5	40974413	rs10889467	1	41011395	G	A	0.170295	-0.00944195	0.00816463	0.247499	0.464056	0.0437311	2.63262e-26	-0.0203466	0.0176982	0.250293	0.234985	9
ENSG00000272010	8	CTD-3025N20.3	66504085	rs16932245	8	66510045	C	A	0.396052	0.00724797	0.00625747	0.246745	-0.343891	0.0380398	1.56267e-19	-0.0210764	0.0183448	0.250598	0.0717866	4
ENSG00000132141	17	CCT6B	33254878	rs234834	17	33186925	G	A	0.373506	-0.00739397	0.00634651	0.244001	-0.184224	0.0266779	5.00314e-12	0.0401358	0.0349368	0.250634	0.621944	6
ENSG00000007341	1	ST7L	113066140	rs10745330	1	113083439	T	C	0.479384	0.00708595	0.00613733	0.248269	0.379107	0.0330949	2.21594e-30	0.0186912	0.0162709	0.250661	0.0630861	6
ENSG00000102471	13	NDFIP2	80055287	rs6563113	13	80064135	A	G	0.574303	0.0072117	0.00620532	0.245162	0.165633	0.0219328	4.29164e-14	0.0435402	0.0379053	0.250697	0.363556	5
ENSG00000131143	16	COX4I1	85832239	rs111612910	16	85798352	T	C	0.0208844	0.0246065	0.0210082	0.241486	-0.268288	0.0457295	4.44158e-09	-0.0917167	0.0798499	0.250715
ENSG00000023516	13	AKAP11	42846289	rs912100	13	42920953	C	T	0.347205	-0.00759185	0.00651016	0.243552	0.196764	0.0296659	3.29673e-11	-0.0385835	0.0335936	0.250747	0.922584	5
ENSG00000175928	3	LRRN1	3841121	rs1617423	3	3809559	T	C	0.607399	-0.00726283	0.00630216	0.249143	-0.408929	0.0295246	1.26433e-43	0.0177606	0.0154646	0.250776	0.74921	3
ENSG00000184292	1	TACSTD2	59041099	rs12088149	1	58944833	T	G	0.287769	0.00790722	0.00677309	0.24303	-0.308903	0.0483293	1.64121e-10	-0.0255977	0.022289	0.250784
ENSG00000158457	7	TSPAN33	128784712	rs2718102	7	128810971	C	T	0.798824	0.00892373	0.00769085	0.245925	0.246261	0.0320011	1.41054e-14	0.0362369	0.0315835	0.251243	0.241127	7
ENSG00000099290	10	FAM21A	51827648	rs4042937	10	51797239	T	G	0.601521	0.00734125	0.0063024	0.244086	0.202921	0.0306726	3.69772e-11	0.0361779	0.0315361	0.251304	0.809117	8
ENSG00000137601	4	NEK1	170314426	rs34099167	4	170398454	C	T	0.109434	0.0114077	0.00984178	0.246413	0.34751	0.0434144	1.19966e-15	0.032827	0.0286162	0.251322	0.884348	4
ENSG00000121594	3	CD80	119243140	rs59374417	3	119288414	C	A	0.109464	-0.0113354	0.00985599	0.2501	0.941024	0.0608913	7.07236e-54	-0.0120458	0.0105026	0.25141	0.993309	4
ENSG00000161204	3	ABCF3	183903811	rs2668193	3	183936680	A	G	0.444204	0.00718638	0.00620365	0.246696	-0.148843	0.018524	9.34705e-16	-0.0482816	0.0421101	0.251565	0.38797	8
ENSG00000159445	1	THEM4	151846060	rs13320	1	151846517	T	C	0.614098	0.00727798	0.00630548	0.248405	0.237555	0.0245172	3.3477e-22	0.030637	0.0267309	0.251742	0.809392	13
ENSG00000095587	10	TLL2	98124363	rs17392013	10	98319815	C	T	0.152175	-0.00991247	0.00853867	0.245686	-0.306434	0.0435999	2.09048e-12	0.0323478	0.0282422	0.252055	0.314001	3
ENSG00000119125	9	GDA	74729511	rs41310055	9	74865703	T	C	0.029983	-0.0208763	0.0179	0.243506	0.691127	0.117238	3.74547e-09	-0.0302062	0.0264017	0.252583
ENSG00000006695	17	COX10	13972813	rs11650341	17	14003930	G	A	0.157961	0.0097885	0.00846541	0.247561	0.185711	0.0240195	1.06143e-14	0.0527082	0.0460907	0.2528	0.491369	4
ENSG00000180233	7	ZNRF2	30323923	rs7794336	7	30326225	G	A	0.0204435	0.0257036	0.0219924	0.242504	-0.345254	0.0630242	4.29875e-08	-0.0744484	0.0651328	0.253028
ENSG00000143315	1	PIGM	159997462	rs2211108	1	159988685	A	G	0.175597	-0.00929879	0.00807752	0.249652	0.369679	0.0402503	4.13404e-20	-0.0251537	0.0220211	0.253348
ENSG00000163131	1	CTSS	150702672	rs3754212	1	150738200	G	A	0.359435	-0.00734792	0.00640044	0.250955	0.31025	0.0281542	3.07238e-28	-0.0236839	0.0207416	0.253515	0.838918	15
ENSG00000162585	1	C1orf86	2115903	rs28719902	1	2060058	T	C	0.227159	-0.00848867	0.00739962	0.251308	-0.396698	0.033959	1.58123e-31	0.0213983	0.0187428	0.253585	0.140794	3
ENSG00000167397	16	VKORC1	31102163	rs2884737	16	31105554	C	A	0.258031	0.00810435	0.00703214	0.249127	0.243084	0.0295912	2.12608e-16	0.0333397	0.0292122	0.253747	0.456018	19
ENSG00000189419	15	SPATA41	100884662	rs4246316	15	101066561	T	C	0.673617	-0.00754612	0.00655119	0.249374	0.263955	0.032054	1.79997e-16	-0.0285887	0.025061	0.253968	0.485926	4
ENSG00000162139	11	NEU3	74699179	rs594144	11	74726828	T	C	0.470008	0.00706945	0.00616487	0.251493	-0.298382	0.0273706	1.1329e-27	-0.0236926	0.020775	0.254103	0.505429	8
ENSG00000130518	19	KIAA1683	18367908	rs3810434	19	18369211	G	T	0.258217	0.00809669	0.0070386	0.250009	-0.316429	0.0374317	2.82698e-17	-0.0255877	0.0224489	0.25436	0.197454	10
ENSG00000148690	10	FRA10AC1	95427640	rs946553	10	95512810	T	C	0.635019	0.00733824	0.00641647	0.252766	-0.41844	0.0334448	6.4699e-36	-0.0175371	0.0153982	0.254741	0.0242525	7
ENSG00000156171	1	DRAM2	111659955	rs3762374	1	111682118	T	C	0.284767	-0.00778275	0.00682388	0.254071	0.654936	0.0325279	3.67327e-90	-0.0118832	0.0104359	0.254832	0.237252	18
ENSG00000203761	1	MSTO2P	155581011	rs2297775	1	155735012	C	T	0.297233	0.00773734	0.00671307	0.249084	-0.25115	0.0343036	2.45416e-13	-0.0308076	0.0270585	0.254888	0.529606	11
ENSG00000132383	17	RPA1	1732996	rs1131636	17	1801189	T	C	0.593311	-0.00722205	0.00623427	0.246683	-0.149264	0.0249086	2.06666e-09	0.0483844	0.04254	0.255377	0.264146	3
ENSG00000063978	4	RNF4	2463947	rs4974695	4	2471974	C	T	0.389685	0.00732126	0.00631251	0.24613	-0.123693	0.021587	1.00447e-08	-0.059189	0.0520686	0.255643
ENSG00000232630	9	PRPS1P2	127912932	rs501963	9	127962916	A	G	0.46779	-0.00707242	0.00617503	0.252074	0.311707	0.0356967	2.49987e-18	-0.0226893	0.01998	0.256124	0.334282	8
ENSG00000111450	12	STX2	131274145	rs11061162	12	131323055	T	C	0.0849857	0.0125115	0.0109832	0.254638	-0.701566	0.0496978	2.99901e-45	-0.0178337	0.0157062	0.256184	0.970402	15
ENSG00000183336	16	BOLA2	29464914	rs6565176	16	30174926	C	T	0.518324	-0.00701088	0.00615401	0.254604	0.474241	0.0378492	5.13212e-36	-0.0147834	0.0130301	0.256561	0.00801713	16
ENSG00000188766	19	SPRED3	38879061	rs2302182	19	38827960	C	T	0.153752	0.00977134	0.00854026	0.252561	0.332051	0.0381094	2.95702e-18	0.0294272	0.0259405	0.256622
ENSG00000183604	16	RP11-347C12.2	30234230	rs6565176	16	30174926	C	T	0.518324	-0.00701088	0.00615401	0.254604	0.398151	0.0329657	1.38498e-33	-0.0176086	0.0155251	0.256709	0.0136737	17
ENSG00000114354	3	TFG	100428205	rs6810101	3	100427937	C	T	0.397255	0.00715855	0.00626937	0.253525	0.2524	0.0257891	1.27942e-22	0.0283619	0.0250075	0.256737	0.55694	9
ENSG00000179314	17	WSCD1	5675554	rs8079279	17	5993315	A	G	0.782008	-0.00855413	0.00742773	0.249466	-0.175461	0.0270378	8.61346e-11	0.0487523	0.0429941	0.256824	0.724942	5
ENSG00000130332	19	LSM7	2321516	rs12976273	19	2326902	A	G	0.602684	-0.0072091	0.0062878	0.25158	0.136271	0.0190078	7.54269e-13	-0.0529027	0.0467282	0.257577	0.324792	7
ENSG00000197978	15	GOLGA6L9	82722223	rs17507216	15	83226925	A	G	0.231162	0.00825885	0.00726882	0.255872	0.535125	0.0441902	9.39716e-34	0.0154335	0.0136431	0.257957	0.0444987	15
ENSG00000260766	1	RP11-226L15.5	159994743	rs2211108	1	159988685	A	G	0.175597	-0.00929879	0.00807752	0.249652	0.264796	0.0437363	1.40967e-09	-0.0351168	0.0310512	0.258084
ENSG00000137841	15	PLCB2	40570377	rs12439272	15	40584804	A	G	0.233074	0.00839128	0.00730853	0.250907	0.20944	0.0320362	6.25134e-11	0.0400653	0.0354296	0.258122	0.470695	3
ENSG00000254634	16	RP11-231C14.3	29437121	rs6565176	16	30174926	C	T	0.518324	-0.00701088	0.00615401	0.254604	0.360942	0.0409294	1.15838e-18	-0.0194238	0.0171915	0.25854	0.00760089	9
ENSG00000037757	19	MRI1	13875346	rs517323	19	13870227	T	C	0.425548	-0.00702796	0.00620937	0.257705	-0.558502	0.0332812	3.34523e-63	0.0125836	0.0111432	0.258786	0.531803	7
ENSG00000234132	1	RP11-168O16.2	201004224	rs12139527	1	201009182	G	A	0.125	-0.0104471	0.00919981	0.256134	-0.372164	0.0351242	3.12113e-26	0.0280712	0.0248613	0.258851	0.870024	9
ENSG00000241350	7	PMS2P11	76640868	rs2245368	7	76608143	T	C	0.831462	0.00934727	0.0082215	0.255568	-0.629869	0.067186	6.91699e-21	-0.01484	0.0131483	0.259041
ENSG00000092203	14	TOX4	21944756	rs1139130	14	21967916	A	G	0.521913	-0.00707559	0.00620942	0.254498	0.123161	0.0150486	2.7406e-16	-0.0574499	0.0509034	0.259064	0.394987	10
ENSG00000235529	2	AGAP1-IT1	236414395	rs7559293	2	236422975	G	A	0.525743	0.00702643	0.00616528	0.25442	-0.346197	0.0426913	5.09082e-16	-0.020296	0.0179836	0.259072	0.854158	5
ENSG00000138018	2	EPT1	26531415	rs6748996	2	26590084	G	T	0.352151	0.00729473	0.00642965	0.256566	-0.228173	0.0207756	4.62604e-28	-0.0319702	0.0283288	0.259092	0.79531	11
ENSG00000270426	4	RP11-326I11.5	185393078	rs17075872	4	185396395	A	G	0.119353	-0.0108443	0.00953689	0.255501	0.497618	0.0561004	7.30583e-19	-0.0217924	0.0193219	0.259379	0.70849	3
ENSG00000241130	15	RP11-507J18.1	51090867	rs28470808	15	51027607	T	C	0.185961	-0.00897289	0.0078904	0.255458	-0.388412	0.0452126	8.6379e-18	0.0231015	0.0204917	0.259592	0.306445	7
ENSG00000092820	6	EZR	159186773	rs3127159	6	159261934	G	C	0.813589	-0.0089463	0.00788828	0.256742	-0.303436	0.0296663	1.48072e-24	0.0294833	0.0261558	0.259651	0.890427	7
ENSG00000168116	6	KIAA1586	56911347	rs3778515	6	57042709	G	T	0.217331	-0.00851277	0.00740502	0.250311	-0.250426	0.0447601	2.20819e-08	0.0339932	0.0301874	0.260136	0.744206	5
ENSG00000170322	11	NFRKB	129733531	rs60335545	11	129740759	T	C	0.154966	0.00968831	0.00854378	0.256811	-0.338023	0.0356383	2.42815e-21	-0.0286617	0.0254557	0.26019	0.278198	4
ENSG00000147576	8	ADHFE1	67342420	rs1060242	8	67380528	C	T	0.472653	0.00696283	0.00617331	0.259365	0.380701	0.0215352	6.18457e-70	0.0182895	0.0162486	0.260333	0.849041	13
ENSG00000103248	16	MTHFSD	86563782	rs34005514	16	86585743	C	G	0.04542	0.0169892	0.0148247	0.251794	-0.417748	0.0700286	2.44045e-09	-0.0406685	0.0361361	0.260408	0.66387	4
ENSG00000269386	19	RAB11B-AS1	8439257	rs754671	19	8458960	T	C	0.702512	0.00767364	0.00669939	0.252034	-0.226713	0.037847	2.09509e-09	-0.0338474	0.0300855	0.260572	0.0917783	7
ENSG00000169085	8	C8orf46	67372238	rs1060242	8	67380528	C	T	0.472653	0.00696283	0.00617331	0.259365	-0.505617	0.0320212	3.64101e-56	-0.013771	0.0122406	0.260578	0.903393	13
ENSG00000139289	12	PHLDA1	76419227	rs10506665	12	76170867	T	C	0.295162	-0.00772451	0.00673742	0.251585	-0.185127	0.0318096	5.8899e-09	0.0417255	0.037093	0.260636
ENSG00000114738	3	MAPKAPK3	50648951	rs56347941	3	50707887	C	T	0.113519	-0.0109888	0.00971318	0.257918	-0.345932	0.0332718	2.55479e-25	0.0317658	0.028244	0.26072	0.214694	14
ENSG00000124214	20	STAU1	47729878	rs6067006	20	47817855	A	G	0.294101	-0.00763295	0.00672156	0.256127	-0.167615	0.0210661	1.76825e-15	0.0455386	0.0405076	0.260928	0.899133	6
ENSG00000174013	3	FBXO45	196295482	rs9861944	3	196302864	T	C	0.747632	-0.00805511	0.00708602	0.255639	-0.179174	0.0248326	5.38261e-13	0.0449569	0.0400361	0.261476	0.143117	9
ENSG00000130511	19	SSBP4	18529674	rs7258465	19	18533642	C	T	0.346414	-0.00728302	0.0064514	0.258937	-0.282042	0.0259541	1.65629e-27	0.0258225	0.022997	0.261496	0.0529842	9
ENSG00000188707	7	ZBED6CL	150026938	rs3800784	7	150103137	C	T	0.453344	0.00707889	0.00616938	0.251207	-0.248952	0.0456292	4.87042e-08	-0.0284348	0.0253235	0.261497
ENSG00000248810	4	RP11-362F19.1	142240604	rs4267812	4	142298702	A	G	0.871938	0.0104517	0.00914413	0.253041	-0.41833	0.0701352	2.45203e-09	-0.0249843	0.0222564	0.26162
ENSG00000185019	20	UBOX5	3088219	rs857253	20	3125017	G	C	0.46759	-0.00691496	0.00614181	0.260214	0.300601	0.0229333	2.97732e-39	-0.0230038	0.020507	0.261968	0.68915	5
ENSG00000229444	1	RP11-184I16.4	44175063	rs11210888	1	44076630	T	C	0.0782415	-0.0128867	0.0113516	0.256276	-0.462187	0.0638617	4.57678e-13	0.027882	0.0248609	0.262067	0.701334	5
ENSG00000175634	11	RPS6KB2	67195931	rs1638588	11	67199706	A	C	0.434681	0.00698475	0.00621303	0.260924	-0.380457	0.0250435	4.00485e-52	-0.0183588	0.0163751	0.262226	0.556734	18
ENSG00000229921	6	KIF25-AS1	168393502	rs78086629	6	168391579	G	T	0.135671	0.0100969	0.00897316	0.260489	0.821514	0.069145	1.48515e-32	0.0122906	0.0109716	0.26262	0.545284	4
ENSG00000170549	5	IRX1	3596168	rs11748327	5	4029789	T	C	0.302373	0.00753649	0.00669127	0.260032	0.577369	0.053608	4.76004e-27	0.0130532	0.0116524	0.262625	0.380473	5
ENSG00000073169	22	SELO	50639408	rs5771225	22	50639473	C	T	0.548044	0.00700531	0.00622892	0.26074	0.281729	0.0239739	6.93755e-32	0.0248654	0.0222106	0.262915	0.950282	20
ENSG00000273311	22	DGCR11	19033675	rs5993494	22	19057188	G	A	0.379424	-0.00713237	0.00634027	0.260618	0.437142	0.0407743	8.10953e-27	-0.0163159	0.0145835	0.26323	0.218704	9
ENSG00000050767	5	COL23A1	177664619	rs2973739	5	177820134	C	T	0.590066	-0.00715905	0.00628097	0.25437	0.202257	0.034607	5.08426e-09	-0.0353958	0.0316395	0.263258
ENSG00000076924	19	XAB2	7684411	rs4134842	19	7689729	C	T	0.141228	0.00988466	0.00881802	0.262305	-0.455515	0.0259958	9.62632e-69	-0.0217	0.0193979	0.263279	0.925119	13
ENSG00000198064	16	RP11-347C12.1	30234258	rs6565176	16	30174926	C	T	0.518324	-0.00701088	0.00615401	0.254604	0.286979	0.0486588	3.68433e-09	-0.0244299	0.0218405	0.263328	0.00404058	3
ENSG00000185619	4	PCGF3	699537	rs34434107	4	727153	T	C	0.293876	0.00755421	0.00674179	0.262498	-0.556714	0.0295574	3.9012e-79	-0.0135693	0.0121314	0.263342	0.763485	14
ENSG00000173226	3	IQCB1	121488610	rs1881994	3	121541341	C	T	0.63119	0.00713909	0.00635961	0.261622	0.378773	0.0289066	3.15051e-39	0.0188479	0.0168515	0.263366	0.0328786	10
ENSG00000174720	4	LARP7	113558120	rs901475	4	113408396	C	T	0.505565	-0.00698103	0.00613895	0.255466	0.151476	0.0246648	8.18121e-10	-0.0460867	0.0412165	0.263497	0.414064	6
ENSG00000105755	19	ETHE1	44010871	rs112058634	19	44005880	C	CCAAA	0.201304	-0.00871209	0.00771837	0.259004	-0.318065	0.0412617	1.27317e-14	0.0273909	0.0245254	0.264064	0.960329	5
ENSG00000206053	16	HN1L	1728257	rs1076695	16	1822947	G	C	0.14326	0.0100864	0.00895648	0.2601	0.392454	0.0465857	3.62802e-17	0.0257008	0.0230247	0.264325	0.310354	9
ENSG00000249307	4	LINC01088	79892902	rs6827052	4	79949076	T	C	0.0541151	-0.0154572	0.0137652	0.261472	0.439864	0.043191	2.33374e-24	-0.0351409	0.0314839	0.264356	0.0951796	8
ENSG00000223797	3	ENTPD3-AS1	40355293	rs7617989	3	40512463	G	A	0.687588	0.00739011	0.00661391	0.263841	-0.348729	0.0219414	7.01588e-57	-0.0211916	0.0190126	0.265019	0.356761	15
ENSG00000007516	16	BAIAP3	1383602	rs11865640	16	1415299	A	G	0.0198097	-0.024459	0.0215175	0.255664	0.423923	0.0750442	1.61402e-08	-0.0576968	0.0517755	0.265122
ENSG00000131437	5	KIF3A	132028320	rs7717322	5	132074890	A	G	0.0864222	-0.012376	0.0109637	0.258976	-0.295443	0.0426664	4.37552e-12	0.0418896	0.0375992	0.265232	0.296172	7
ENSG00000042753	19	AP2S1	47341393	rs73940786	19	47340168	T	C	0.220316	-0.00833883	0.00744527	0.262706	-0.224803	0.021118	1.83798e-26	0.0370939	0.0333019	0.265336
ENSG00000182362	21	YBEY	47706251	rs2839203	21	47716389	A	C	0.712891	0.0075455	0.00676774	0.264884	-0.892016	0.0436923	1.20915e-92	-0.00845893	0.00759832	0.265596	0.370945	20
ENSG00000253955	5	CTB-33O18.3	173006646	rs77267428	5	173051989	C	T	0.101072	-0.0115487	0.0101593	0.255638	0.39039	0.0709866	3.80896e-08	-0.0295825	0.0265736	0.265611
ENSG00000224769	3	AC069213.1	195341818	rs6605343	3	195328386	A	C	0.40729	0.00699978	0.00627571	0.26469	0.7158	0.0458952	7.69958e-55	0.00977896	0.0087898	0.265908	0.527084	20
ENSG00000166938	15	DIS3L	66585555	rs17257440	15	66556450	C	T	0.0831331	-0.0123928	0.0110949	0.264	-0.415936	0.0366532	7.59931e-30	0.029795	0.0268034	0.266306	0.0394066	5
ENSG00000188130	22	MAPK12	50683879	rs5771225	22	50639473	C	T	0.548044	0.00700531	0.00622892	0.26074	-0.164528	0.0237324	4.13075e-12	-0.0425782	0.0383543	0.266943	0.924951	7
ENSG00000261783	16	RP11-252K23.2	75413716	rs10871313	16	75507094	T	C	0.655789	0.00724996	0.0064848	0.26357	-0.436304	0.0492314	7.83688e-19	-0.0166168	0.0149808	0.267343	0.854339	5
ENSG00000111361	12	EIF2B1	124104953	rs56213464	12	124098162	T	G	0.263747	-0.00772078	0.00694453	0.266233	0.370372	0.0263992	1.02664e-44	-0.020846	0.0188089	0.26773	0.135846	20
ENSG00000183628	22	DGCR6	18893541	rs13057344	22	18951507	C	T	0.264057	0.0077932	0.00695787	0.26269	-0.33047	0.0440331	6.14135e-14	-0.0235822	0.0212876	0.267954	0.246527	5
ENSG00000164609	5	SLU7	159828648	rs1895320	5	159849586	G	A	0.135672	-0.00990478	0.00890111	0.265813	0.320764	0.027673	4.56625e-31	-0.0308787	0.0278773	0.268006	0.879014	5
ENSG00000197302	16	ZNF720	31724550	rs1468158	16	31715931	C	T	0.705809	-0.00765129	0.00679422	0.260103	0.213278	0.0349398	1.03344e-09	-0.0358747	0.0323938	0.268096	0.271153	4
ENSG00000145439	4	CBR4	169784921	rs34985347	4	169806502	G	T	0.610797	0.00704994	0.00631124	0.263975	-0.200205	0.0237229	3.19192e-17	-0.0352136	0.0317988	0.268127	0.617947	11
ENSG00000173456	11	RNF26	119205237	rs6649	11	119207928	T	C	0.148811	-0.00956503	0.00863853	0.268185	1.34481	0.03204	0	-0.00711255	0.00642584	0.268351	0.123833	20
ENSG00000104341	8	LAPTM4B	98787285	rs2449550	8	98845753	G	A	0.479672	-0.00686723	0.0061711	0.265792	-0.222304	0.0226749	1.08234e-22	0.0308912	0.027938	0.268854	0.48912	4
ENSG00000160285	21	LSS	47608055	rs2839203	21	47716389	A	C	0.712891	0.0075455	0.00676774	0.264884	0.273687	0.0333745	2.39402e-16	0.0275698	0.0249555	0.269265	0.580959	11
ENSG00000136240	7	KDELR2	6485584	rs6796	7	6502367	C	T	0.272616	0.00765159	0.00687413	0.265665	-0.26275	0.0301743	3.09979e-18	-0.0291212	0.0263751	0.269543
ENSG00000222020	2	AC062017.1	240323130	rs1709852	2	240323275	T	C	0.627559	0.00704025	0.00636639	0.268793	0.495586	0.0380945	1.08218e-38	0.0142059	0.0128925	0.270517	0.420315	7
ENSG00000170348	14	TMED10	75598173	rs10146482	14	75574087	T	C	0.474894	0.00686366	0.0061388	0.263534	0.126142	0.0198896	2.2662e-10	0.0544122	0.0494163	0.270854	0.223932	7
ENSG00000241852	8	C8orf58	22457114	rs34268501	8	22460204	G	A	0.339971	-0.00731184	0.00658423	0.26678	0.211525	0.0253087	6.3895e-17	-0.0345673	0.031401	0.270969	0.834319	14
ENSG00000273038	10	RP11-479G22.8	33176189	rs2504006	10	33154886	G	A	0.490409	-0.00684391	0.00615419	0.266107	0.236163	0.0315481	7.11039e-14	-0.0289796	0.0263451	0.271332	0.663068	7
ENSG00000164659	7	KIAA1324L	86506222	rs62488050	7	86625044	T	C	0.161696	-0.009202	0.00831716	0.268559	0.517841	0.053286	2.52346e-22	-0.0177699	0.016165	0.271643	0.750433	6
ENSG00000014138	11	POLA2	65029233	rs12224555	11	64980007	A	G	0.081209	0.0125285	0.0112759	0.266533	0.363154	0.0482984	5.52104e-14	0.0344991	0.0313871	0.271702
ENSG00000144792	3	ZNF660	44619715	rs1920013	3	44575840	A	G	0.837799	-0.00923413	0.00836512	0.269643	-0.565047	0.0475713	1.54193e-32	0.0163422	0.0148681	0.271703	0.746337	10
ENSG00000131941	19	RHPN2	33469499	rs2216595	19	33533292	T	C	0.178511	0.0089609	0.0080621	0.266359	-0.366847	0.0508571	5.46139e-13	-0.0244268	0.0222361	0.271977	0.143617	10
ENSG00000164465	6	DCBLD1	117774980	rs210645	6	117841959	A	G	0.670646	0.00726597	0.00655098	0.267368	0.289703	0.0368583	3.84425e-15	0.0250808	0.0228368	0.27209	0.172612	7
ENSG00000204946	7	ZNF783	148959262	rs3087882	7	148952312	C	T	0.179454	0.00884862	0.00797837	0.267398	-0.261141	0.0333596	4.95472e-15	-0.0338845	0.0308571	0.272157	0.822009	5
ENSG00000109775	4	UFSP2	186320694	rs4861664	4	186349316	G	A	0.743125	0.00769337	0.00699651	0.271506	0.564148	0.0272543	3.50586e-95	0.0136371	0.0124194	0.272181	0.474863	13
ENSG00000137513	11	NARS2	78147007	rs7101478	11	78272517	A	C	0.795573	0.00854615	0.00766895	0.265115	0.185925	0.0301224	6.72971e-10	0.0459656	0.0419144	0.272793
ENSG00000170153	4	RNF150	141780961	rs55761420	4	141808674	T	C	0.112402	0.0110209	0.00984758	0.263078	-0.21148	0.038694	4.61756e-08	-0.0521132	0.0475313	0.272905
ENSG00000188234	10	AGAP4	46321042	rs10751387	10	46141837	C	T	0.54597	-0.00678697	0.00615567	0.27022	-0.430267	0.0427551	8.00855e-24	0.0157739	0.0143922	0.27308	0.454307	10
ENSG00000117266	1	CDK18	205473723	rs17419037	1	205479770	T	C	0.094196	0.0117676	0.0105373	0.264098	0.36924	0.0648656	1.25274e-08	0.0318698	0.0290818	0.273137
ENSG00000166135	10	HIF1AN	102288829	rs1054399	10	102312565	T	C	0.21946	0.00816858	0.00741572	0.270669	0.244352	0.0226168	3.29523e-27	0.0334296	0.0305058	0.273148	0.522592	9
ENSG00000128268	22	MGAT3	39853349	rs5757678	22	39843409	T	C	0.749222	-0.00787207	0.0071093	0.268168	0.303965	0.0398064	2.23925e-14	-0.0258979	0.0236332	0.273153	0.35738	8
ENSG00000196704	17	AMZ2	66243715	rs2362727	17	66253871	C	A	0.225264	-0.00809459	0.00733974	0.270095	0.227647	0.0245751	1.98147e-20	-0.0355576	0.0324695	0.273468	0.781648	6
ENSG00000254088	8	SLC2A3P4	87515820	rs1142528	8	87481300	C	T	0.435442	0.00691209	0.00619775	0.26474	0.290001	0.0505801	9.83812e-09	0.0238347	0.021772	0.273631	0.350363	4
ENSG00000164308	5	ERAP2	96211643	rs7716222	5	96293006	A	C	0.443695	0.00679075	0.00620386	0.273692	1.09719	0.0222644	0	0.00618922	0.00565571	0.27381	0.776401	20
ENSG00000262061	17	RP11-1260E13.4	180996	rs9909914	17	182119	C	T	0.110338	-0.0107521	0.00978005	0.271596	0.671134	0.0608279	2.63915e-28	-0.0160208	0.0146446	0.273967	0.882805	4
ENSG00000186625	6	KATNA1	149916009	rs4870139	6	149896318	C	T	0.342824	0.00712569	0.00646827	0.270619	0.227664	0.024785	4.09357e-20	0.0312992	0.0286151	0.274043	0.193922	9
ENSG00000088298	20	EDEM2	33703167	rs6120849	20	33730387	T	C	0.212484	-0.00824412	0.00748421	0.270664	-0.208397	0.0230004	1.29776e-19	0.0395597	0.0361777	0.274182	0.377214	6
ENSG00000132199	18	ENOSF1	670324	rs12970623	18	729159	A	G	0.416592	-0.00681378	0.00621582	0.272991	-0.54215	0.0369776	1.13612e-48	0.0125681	0.0114971	0.274329	0.83783	16
ENSG00000167136	9	ENDOG	131580753	rs1572912	9	131565554	C	T	0.281727	-0.00755504	0.00684435	0.269665	-0.180061	0.0230364	5.43667e-15	0.0419582	0.0383885	0.274398	0.0528217	8
ENSG00000163913	3	IFT122	129158968	rs2625955	3	129246799	A	C	0.152951	-0.00939962	0.00856331	0.272352	-0.427281	0.0360739	2.29509e-32	0.0219987	0.0201273	0.274403	0.669897	12
ENSG00000143653	1	SCCPDH	246887349	rs12023715	1	246886720	C	T	0.261071	-0.00773495	0.00698909	0.268416	0.22598	0.0325905	4.093e-12	-0.0342285	0.0313194	0.274444	0.299133	3
ENSG00000228049	7	POLR2J2	102277474	rs11981219	7	102339168	T	C	0.891627	-0.0108039	0.00986623	0.273499	-1.22338	0.0767143	2.97862e-57	0.00883119	0.00808372	0.274628	0.906401	12
ENSG00000183508	1	FAM46C	118148556	rs10923384	1	118221833	G	T	0.629103	-0.00708626	0.00636494	0.265568	-0.14377	0.0254389	1.5897e-08	0.0492889	0.0451225	0.274686
ENSG00000165995	10	CACNB2	18429606	rs61842676	10	18597330	T	C	0.123623	0.0103113	0.00940478	0.272907	0.775367	0.061506	1.94798e-36	0.0132986	0.0121752	0.274716	0.128269	7
ENSG00000116957	1	TBCE	235530675	rs12405889	1	235597252	G	T	0.49891	-0.00679361	0.00618281	0.27186	-0.270878	0.0284155	1.53175e-21	0.02508	0.0229762	0.275025	0.457685	12
ENSG00000068654	2	POLR1A	86247339	rs311567	2	86294662	T	C	0.896127	0.0111026	0.0101119	0.272218	0.280849	0.0281392	1.85121e-23	0.0395323	0.036222	0.275101	0.3645	11
ENSG00000185324	16	CDK10	89747145	rs1805008	16	89986144	T	C	0.0865906	-0.0119682	0.0109493	0.27437	-0.755405	0.0423888	4.86824e-71	0.0158434	0.0145218	0.27527	0.611498	20
ENSG00000137364	6	TPMT	18128542	rs6909725	6	18117368	G	T	0.0977423	-0.0115024	0.0103615	0.266955	-0.195782	0.0345417	1.44479e-08	0.0587511	0.0539292	0.275973
ENSG00000108846	17	ABCC3	48712138	rs12604031	17	48712705	A	G	0.598325	0.00689968	0.00627516	0.27154	-0.319452	0.0398035	1.00927e-15	-0.0215985	0.019827	0.276001
ENSG00000170035	2	UBE2E3	181831975	rs11679338	2	181606895	T	C	0.660327	-0.00723325	0.00651195	0.266669	-0.114736	0.020615	2.61184e-08	0.0630426	0.0578752	0.276029	0.48048	3
ENSG00000141580	17	WDR45B	80572438	rs2306755	17	80588575	A	C	0.381467	-0.00700374	0.00634589	0.269738	-0.183299	0.0271256	1.40467e-11	0.0382094	0.0350791	0.276051	0.124237	10
ENSG00000132849	1	INADL	62208149	rs2666494	1	62614453	A	G	0.632628	0.00706489	0.0063872	0.268683	0.166225	0.0266942	4.75461e-10	0.042502	0.0390265	0.27613	0.437011	6
ENSG00000050130	14	JKAMP	59951161	rs10140007	14	59951278	C	T	0.35179	0.00702902	0.00643037	0.274351	0.316396	0.0256604	6.23451e-35	0.0222159	0.0204035	0.27623	0.458851	13
ENSG00000120333	1	MRPS14	174979925	rs17302165	1	174939375	G	A	0.239601	-0.00792807	0.00719787	0.270702	0.22303	0.0310448	6.76313e-13	-0.0355471	0.0326502	0.276275	0.662836	7
ENSG00000196756	20	SNHG17	37049235	rs788347	20	37062583	T	C	0.15073	-0.00933468	0.00856714	0.275893	0.970576	0.0380437	1.44594e-143	-0.00961767	0.00883491	0.276331	0.826562	16
ENSG00000268119	19	CTD-2561J22.5	21627043	rs1142653	19	21544571	A	G	0.498313	-0.00672515	0.00614648	0.27389	-0.538494	0.0497758	2.8171e-27	0.0124888	0.0114724	0.276333	0.892007	20
ENSG00000204851	19	PNMAL2	46990163	rs4803966	19	46996928	A	C	0.162086	0.00915958	0.00834086	0.272135	0.448759	0.05714	4.0403e-15	0.0204109	0.0187673	0.276782	0.789887	3
ENSG00000178927	17	C17orf62	80400465	rs9303029	17	80408815	T	C	0.127059	-0.0101358	0.00922473	0.27187	-0.199411	0.0266351	7.05855e-14	0.0508287	0.0467554	0.276984	0.850988	3
ENSG00000035928	4	RFC1	39289076	rs13123782	4	39377405	A	C	0.474673	0.00672581	0.00615607	0.274591	0.245642	0.0251299	1.44324e-22	0.0273805	0.0252172	0.277573	0.266283	7
ENSG00000273382	1	RP5-1065J22.8	109630593	rs111598268	1	109655637	A	C	0.083713	-0.0122226	0.0110935	0.270558	0.389816	0.0610572	1.72024e-10	-0.0313548	0.028879	0.277598	0.804341	4
ENSG00000129347	19	KRI1	10663761	rs1465701	19	10678842	C	T	0.752553	0.00780574	0.00716451	0.275933	0.328386	0.0255027	6.10205e-38	0.02377	0.0218953	0.277646	0.911613	13
ENSG00000244041	6	LINC01011	2988201	rs34799875	6	2987060	G	A	0.28229	-0.00756257	0.00685996	0.270278	0.259479	0.0419429	6.15202e-10	-0.0291452	0.0268539	0.277778	0.398734	7
ENSG00000137135	9	ARHGEF39	35658872	rs2297879	9	35662251	C	T	0.318289	-0.00722745	0.00660028	0.273507	0.318215	0.0394913	7.76521e-16	-0.0227125	0.0209322	0.2779	0.0231921	5
ENSG00000273456	2	RP11-686O6.2	203239655	rs3731696	2	203431804	G	A	0.122553	-0.0103262	0.0094523	0.274634	0.56878	0.0614816	2.2194e-20	-0.018155	0.016734	0.277959	0.686285	5
ENSG00000006016	19	CRLF1	18683030	rs2283617	19	18706504	A	G	0.234758	0.00797937	0.00726207	0.271867	0.255199	0.037319	8.01349e-12	0.0312672	0.0288215	0.277984	0.355556	3
ENSG00000170092	7	AC018720.10	75123401	rs1167796	7	75173180	A	G	0.433831	0.00676234	0.00618286	0.274076	-0.438256	0.0516259	2.08288e-17	-0.0154301	0.0142245	0.278029	0.766564	5
ENSG00000138050	2	THUMPD2	39963200	rs1986876	2	39987398	G	A	0.434456	0.00674538	0.00618489	0.275439	0.309828	0.0299489	4.39854e-25	0.0217714	0.020073	0.278094	0.501072	11
ENSG00000109771	4	LRP2BP	186285032	rs34368517	4	186368110	G	A	0.743141	0.00765733	0.00702052	0.275402	0.333755	0.0339159	7.5202e-23	0.022943	0.0211638	0.278334	0.932658	7
ENSG00000184613	12	NELL2	44902058	rs75571496	12	45488829	C	T	0.01268	0.0299553	0.0272739	0.272066	1.28458	0.192758	2.66072e-11	0.0233191	0.0215182	0.2785	0.546214	6
ENSG00000167637	19	ZNF283	44331444	rs349037	19	44350962	G	A	0.861022	0.00966176	0.00881095	0.272833	0.347181	0.0509745	9.70056e-12	0.0278292	0.0257054	0.278977	0.793229	9
ENSG00000140009	14	ESR2	64550950	rs72722324	14	64764402	A	G	0.089188	-0.0118296	0.0107744	0.27223	-0.336851	0.0518836	8.44615e-11	0.0351182	0.0324398	0.279001	0.371777	8
ENSG00000205106	11	CTD-2210P24.4	45792983	rs1139266	11	45832935	A	G	0.762035	0.00789372	0.00725638	0.276669	-0.434851	0.0400527	1.84804e-27	-0.0181527	0.0167706	0.27907	0.293201	13
ENSG00000137876	15	RSL24D1	55473004	rs9300	15	55489065	A	G	0.204799	0.00827283	0.00761874	0.277544	0.371218	0.0281466	1.01902e-39	0.0222856	0.0205931	0.279168	0.845395	9
ENSG00000125246	13	CLYBL	100258919	rs41281112	13	100518634	T	C	0.0252639	-0.0207272	0.0191067	0.278005	-1.05509	0.0870364	8.03739e-34	0.019645	0.0181814	0.279922
ENSG00000141013	16	GAS8	90086037	rs9928084	16	90105726	A	G	0.421837	0.00672361	0.0062167	0.279457	-0.786756	0.0382374	4.54607e-94	-0.00854599	0.0079126	0.28012	0.223477	20
ENSG00000115896	2	PLCL1	198669426	rs1435568	2	198762879	C	T	0.67423	-0.00720737	0.00659842	0.274707	0.150185	0.021382	2.15757e-12	-0.0479899	0.0444634	0.280448	0.192698	8
ENSG00000177406	12	RP11-218M22.1	740057	rs2075032	12	717138	A	G	0.832581	0.00888885	0.00822135	0.279612	-0.832459	0.0466799	3.89456e-71	-0.0106778	0.00989412	0.280494	0.992444	14
ENSG00000246982	6	RP1-179N16.6	36114475	rs2252430	6	36103921	A	G	0.943193	-0.0143109	0.0131678	0.27712	-0.523837	0.0592841	9.91633e-19	0.0273194	0.0253266	0.28073	0.832183	3
ENSG00000256464	11	RP11-613F22.5	18511790	rs73436701	11	18446663	T	C	0.126252	-0.0100724	0.00918333	0.272724	0.367376	0.0626186	4.44062e-09	-0.0274171	0.0254302	0.280974
ENSG00000105483	19	CARD8	48684027	rs7246021	19	48702845	G	T	0.566628	0.00672243	0.00617828	0.276562	0.216879	0.0281932	1.44181e-14	0.0309962	0.0287708	0.281324	0.580117	5
ENSG00000158865	16	SLC5A11	24857162	rs2287783	16	24831727	T	C	0.195463	-0.00835936	0.00774666	0.280547	1.09305	0.0593395	9.03354e-76	-0.00764774	0.00709935	0.281371	0.300808	11
ENSG00000158560	7	DYNC1I1	95401866	rs1824872	7	95401698	C	T	0.708075	-0.00729352	0.00676024	0.28064	-0.536862	0.033646	2.58015e-57	0.0135855	0.0126209	0.281736	0.651373	10
ENSG00000118939	13	UCHL3	76123619	rs78774974	13	76122801	T	C	0.0279836	0.0200713	0.0184671	0.277094	0.527635	0.0680304	8.77408e-15	0.0380401	0.0353418	0.28177
ENSG00000272636	17	DOC2B	5810	rs7219680	17	110579	G	A	0.884547	0.0106824	0.00977034	0.274239	-0.280322	0.0461371	1.23337e-09	-0.0381076	0.0354138	0.281898
ENSG00000166848	16	TERF2IP	75681684	rs17764821	16	75685746	C	T	0.0496323	-0.015239	0.0139023	0.273012	0.233578	0.0418679	2.42013e-08	-0.0652416	0.0606568	0.282113	0.256839	5
ENSG00000153767	3	GTF2E1	120461484	rs7647895	3	120461576	C	T	0.330093	-0.00712995	0.0065637	0.277359	0.150375	0.0196625	2.0444e-14	-0.0474145	0.044087	0.282162	0.119476	3
ENSG00000026508	11	CD44	35160417	rs1116470	11	35094491	C	T	0.541151	0.00671079	0.0061656	0.276408	0.137194	0.0197807	4.04112e-12	0.0489146	0.0454908	0.282256
ENSG00000104936	19	DMPK	46272975	rs73044299	19	46292649	C	T	0.0423572	0.0165924	0.0152503	0.276594	0.571397	0.0829837	5.75242e-12	0.0290383	0.0270206	0.282522
ENSG00000137944	1	CCBL2	89401456	rs3820242	1	89428107	G	A	0.498494	-0.00663415	0.00615929	0.281437	-0.412585	0.0283947	7.78221e-48	0.0160795	0.0149695	0.282756	0.32768	10
ENSG00000138399	2	FASTKD1	170386259	rs1446898	2	170529468	T	G	0.130758	-0.0099232	0.00920662	0.281108	0.336308	0.0266196	1.37379e-36	-0.0295063	0.027475	0.282853	0.782583	14
ENSG00000112799	6	LY86	6588341	rs9328371	6	6586171	T	C	0.724462	-0.00756802	0.0069379	0.275351	0.274756	0.0449494	9.80425e-10	-0.0275445	0.0256501	0.282886
ENSG00000184923	10	NUTM2A	88985205	rs71475352	10	89132329	A	G	0.196293	0.00842843	0.00778245	0.278806	0.482467	0.0585138	1.64673e-16	0.0174694	0.0162691	0.282921
ENSG00000184584	5	TMEM173	138855119	rs7380824	5	138856982	T	C	0.128505	0.0100204	0.00922467	0.277361	-0.167646	0.0243852	6.20325e-12	-0.0597712	0.0557073	0.283293	0.497746	7
ENSG00000183423	4	LRIT3	110769358	rs13112387	4	110770664	A	G	0.130583	-0.0097665	0.00902819	0.279351	-0.392435	0.0483944	5.09952e-16	0.0248869	0.0232094	0.283595	0.445702	9
ENSG00000135074	5	ADAM19	156822542	rs10866659	5	156937043	G	A	0.34146	0.00698232	0.00647239	0.280684	0.216237	0.0222833	2.89886e-22	0.0322901	0.0301163	0.283639	0.812418	20
ENSG00000018699	2	TTC27	32853099	rs41410549	2	32894470	C	G	0.125669	-0.0100236	0.00931749	0.282026	-0.494305	0.0379535	8.94003e-39	0.0202782	0.0189139	0.283661	0.907236	10
ENSG00000221963	22	APOL6	36044442	rs10154656	22	36034818	A	G	0.447347	-0.00667022	0.00619149	0.281337	-0.24552	0.0226125	1.83252e-27	0.0271677	0.0253417	0.283695	0.99683	9
ENSG00000214562	10	NUTM2D	89117425	rs71475352	10	89132329	A	G	0.196293	0.00842843	0.00778245	0.278806	-0.330662	0.0491604	1.74165e-11	-0.0254896	0.0238391	0.284965
ENSG00000135686	16	KLHL36	84682131	rs9319452	16	84693879	A	G	0.32298	-0.00708485	0.00656165	0.280259	-0.198611	0.0265506	7.40526e-14	0.035672	0.0333801	0.285222	0.371317	6
ENSG00000127995	7	CASD1	94138531	rs17166329	7	94146791	G	A	0.0706171	0.0128275	0.0118577	0.279346	-0.327193	0.0476627	6.6602e-12	-0.0392047	0.0366879	0.28525
ENSG00000229852	6	RP11-398K22.12	73972938	rs16883538	6	74001098	C	T	0.061639	0.0138848	0.0128604	0.280295	-0.499945	0.0671046	9.31762e-14	-0.0277727	0.0259923	0.285298
ENSG00000186891	1	TNFRSF18	1138888	rs2274791	1	1132938	A	G	0.107202	-0.0108135	0.00995847	0.277541	0.439051	0.0733821	2.18962e-09	-0.0246293	0.0230523	0.285337
ENSG00000248441	15	CTD-2536I1.1	95819690	rs2034181	15	95808542	T	C	0.217623	0.00804331	0.00747206	0.281725	0.350015	0.040483	5.33438e-18	0.0229799	0.0215126	0.285428
ENSG00000134222	1	PSRC1	109822178	rs646776	1	109818530	T	C	0.777289	0.00797222	0.00738813	0.280562	-0.369373	0.0490115	4.8294e-14	-0.0215831	0.0202058	0.285446
ENSG00000182173	17	TSEN54	73512141	rs56311450	17	73514014	G	A	0.129536	-0.00983149	0.00907564	0.278683	0.198449	0.0310846	1.72334e-10	-0.0495416	0.0463866	0.285513	0.1924	3
ENSG00000001460	1	STPG1	24683489	rs10489442	1	24749079	T	C	0.23985	-0.00774428	0.00722441	0.283738	-0.470322	0.0387604	6.96874e-34	0.0164659	0.0154204	0.28561	0.879962	6
ENSG00000206530	3	WDR52	113005777	rs9815835	3	113159741	T	C	0.440411	-0.00670027	0.00621165	0.280739	-0.166946	0.0227929	2.39834e-13	0.0401344	0.0376089	0.285903	0.944923	6
ENSG00000196275	7	GTF2IRD2	74210483	rs13238996	7	74069645	A	G	0.759025	0.00765873	0.00716509	0.285117	-0.735585	0.0408285	1.44733e-72	-0.0104118	0.0097578	0.285963	0.675191	5
ENSG00000225521	2	AC005237.4	241955016	rs34966870	2	241955339	C	T	0.342988	-0.00701813	0.00645539	0.276959	0.247285	0.0445096	2.76389e-08	-0.0283807	0.0266002	0.286
ENSG00000177000	1	MTHFR	11845780	rs1801131	1	11854476	G	T	0.312969	0.00713604	0.00660927	0.280275	0.218388	0.031666	5.32577e-12	0.032676	0.0306325	0.286104	0.719901	6
ENSG00000115350	2	POLE4	75185619	rs13012822	2	75212188	G	A	0.457724	-0.00662407	0.00616749	0.282809	0.199574	0.0220569	1.45425e-19	-0.033191	0.0311202	0.286179	0.849216	4
ENSG00000133739	8	LRRCC1	86019382	rs6605627	8	86069915	T	A	0.673142	0.00708537	0.00655608	0.279816	0.199737	0.0304489	5.39028e-11	0.0354735	0.0332661	0.286262	0.787172	6
ENSG00000162944	2	RFTN2	198432948	rs16866970	2	198511086	A	G	0.479386	-0.00669937	0.00617303	0.277805	-0.16917	0.029628	1.13105e-08	0.0396014	0.0371434	0.286344	0.720744	5
ENSG00000168672	8	FAM84B	127564687	rs16901453	8	127511862	G	A	0.0876833	-0.0117553	0.01086	0.279057	-0.284751	0.0461375	6.75227e-10	0.0412827	0.0387207	0.286348
ENSG00000160233	21	LRRC3	45875369	rs77187675	21	45917391	C	T	0.0395086	0.0169598	0.0157406	0.281277	0.727636	0.0993297	2.38072e-13	0.0233081	0.0218653	0.28643
ENSG00000234882	6	EIF3EP1	74001685	rs16883538	6	74001098	C	T	0.061639	0.0138848	0.0128604	0.280295	-0.469834	0.0700757	2.01868e-11	-0.0295526	0.0277248	0.286458
ENSG00000222019	16	URAHP	90106169	rs9928084	16	90105726	A	G	0.421837	0.00672361	0.0062167	0.279457	-0.249957	0.0397284	3.14113e-10	-0.0268991	0.0252359	0.286466	0.287973	3
ENSG00000123965	7	PMS2P5	74306894	rs13238996	7	74069645	A	G	0.759025	0.00765873	0.00716509	0.285117	-0.742336	0.0520959	4.51997e-46	-0.0103171	0.0096792	0.286469	0.910668	6
ENSG00000243444	9	PALM2	112403068	rs11789107	9	112606832	G	A	0.132936	-0.00978856	0.00906715	0.280337	0.325541	0.048749	2.42399e-11	-0.0300686	0.0282142	0.286547	0.699504	5
ENSG00000267419	19	CTC-559E9.6	19887411	rs248933	19	19899564	C	T	0.375633	-0.00685329	0.00636139	0.281334	0.357158	0.0495673	5.78268e-13	-0.0191884	0.0180091	0.286658	0.38085	3
ENSG00000141295	17	SCRN2	45915058	rs11079797	17	45912302	T	C	0.159294	-0.00899877	0.00841845	0.285099	-0.439766	0.0336892	6.06139e-39	0.0204626	0.0192071	0.286709	0.687378	10
ENSG00000087258	16	GNAO1	56225302	rs4784650	16	56306640	G	A	0.332882	0.00711191	0.00655947	0.278267	-0.171598	0.0301846	1.30854e-08	-0.0414452	0.0389148	0.286865	0.682769	5
ENSG00000197020	19	ZNF100	21905568	rs7252798	19	21908053	T	C	0.431539	0.00663563	0.00622305	0.286288	0.614483	0.0333234	6.27536e-76	0.0107987	0.0101442	0.287093	0.579925	14
ENSG00000143224	1	PPOX	161136200	rs36013429	1	161139738	A	G	0.0647453	0.0135191	0.0125285	0.280556	-0.324853	0.0500164	8.30711e-11	-0.0416161	0.0390953	0.287113	0.898675	4
ENSG00000157036	3	EXOG	38537618	rs17037809	3	38561079	A	G	0.0465419	0.015599	0.0144803	0.281367	-0.434551	0.0631662	6.00706e-12	-0.0358968	0.0337285	0.287199
ENSG00000184227	14	ACOT1	74003818	rs8015976	14	74055115	A	G	0.736049	0.00739883	0.0069502	0.287079	0.783527	0.0389725	6.72387e-90	0.00944298	0.00888283	0.287755	0.898475	14
ENSG00000174473	4	GALNTL6	172733405	rs4692902	4	172694273	G	A	0.911571	-0.0115078	0.0107348	0.283718	0.41658	0.0508698	2.63108e-16	-0.0276245	0.0259887	0.287809	0.287595	6
ENSG00000258695	14	RP3-414A15.2	73989582	rs758053	14	73986914	C	T	0.755196	0.00765635	0.00713837	0.283467	-0.451717	0.058268	9.01714e-15	-0.0169494	0.0159533	0.288035	0.512714	7
ENSG00000100225	22	FBXO7	32870663	rs9621461	22	32871365	A	G	0.10092	0.0109205	0.0102157	0.285075	0.585132	0.0623539	6.34887e-21	0.0186633	0.0175717	0.28818	0.662281	4
ENSG00000246067	11	RAB30-AS1	82783108	rs17144566	11	82798226	T	C	0.192055	-0.00828188	0.00777699	0.286912	-0.441425	0.038303	9.92229e-31	0.0187617	0.017693	0.288961	0.277922	6
ENSG00000144021	2	CIAO1	96931870	rs62153915	2	97026576	T	C	0.324578	0.00705709	0.00659512	0.284598	-0.210136	0.0265866	2.70466e-15	-0.0335834	0.0316713	0.288975	0.668282	16
ENSG00000268707	9	RP11-247A12.7	131932713	rs2480452	9	131909736	T	C	0.0756643	-0.0123578	0.0116146	0.287335	0.989239	0.0776388	3.47397e-37	-0.0124922	0.0117818	0.289009	0.664341	15
ENSG00000204055	9	RP11-247A12.2	131939050	rs2480452	9	131909736	T	C	0.0756643	-0.0123578	0.0116146	0.287335	0.905275	0.0759281	9.0044e-33	-0.0136509	0.0128809	0.289246	0.752126	12
ENSG00000232546	7	RP11-458F8.1	66313483	rs28648401	7	66367132	C	T	0.26628	0.0075014	0.00701176	0.284696	-0.402422	0.0529088	2.82796e-14	-0.0186406	0.0175954	0.289416	0.758312	4
ENSG00000105429	19	MEGF8	42829761	rs3214618	19	42882830	T	TA	0.31245	0.00717114	0.00668996	0.283753	0.161329	0.0233988	5.39624e-12	0.0444504	0.041966	0.289508	0.710666	4
ENSG00000156414	14	TDRD9	104394799	rs11622475	14	104509076	T	C	0.290369	-0.00726056	0.00678493	0.284574	0.395571	0.0545479	4.11231e-13	-0.0183546	0.017338	0.289765	0.798692	4
ENSG00000213965	19	NUDT19	33182867	rs35654350	19	33223766	C	T	0.163143	-0.00886729	0.00832362	0.286733	-0.328469	0.0347561	3.36656e-21	0.0269958	0.0255011	0.289776	0.893205	4
ENSG00000135930	2	EIF4E2	233414762	rs12617649	2	233450824	T	G	0.313345	-0.00705694	0.00663283	0.287355	0.298555	0.0293128	2.31063e-24	-0.023637	0.0223373	0.289972
ENSG00000131791	1	PRKAB2	146626685	rs1036852	1	146633933	A	G	0.400499	-0.00673052	0.0063104	0.286163	-0.224178	0.0267905	5.87021e-17	0.0300231	0.0283768	0.290048	0.0977391	9
ENSG00000270112	18	RP11-742D12.2	44336450	rs8087201	18	44342475	C	T	0.49722	-0.00652715	0.00613098	0.287049	-0.282463	0.0344793	2.56403e-16	0.023108	0.0218879	0.291087	0.306257	7
ENSG00000196136	14	SERPINA3	95078714	rs1884082	14	95078677	T	G	0.509556	0.00652697	0.00615295	0.288786	0.246014	0.0228176	4.19803e-27	0.0265309	0.0251313	0.29111	0.780207	7
ENSG00000184517	16	ZFP1	75182390	rs8059411	16	75181554	C	T	0.561692	-0.00658283	0.00620871	0.289027	0.309501	0.0276023	3.52637e-29	-0.0212692	0.0201499	0.291174	0.48214	8
ENSG00000181027	19	FKRP	47249303	rs3848528	19	47218101	T	G	0.591742	0.00660067	0.00623931	0.290093	-0.413372	0.0262422	6.63492e-56	-0.0159679	0.0151277	0.291179	0.518249	20
ENSG00000172661	10	FAM21C	46222648	rs3802542	10	46169848	C	A	0.148383	0.00917895	0.00861113	0.286451	0.344875	0.0462486	8.85223e-14	0.0266153	0.0252227	0.291328	0.771682	4
ENSG00000172399	4	MYOZ2	120056939	rs4565063	4	120019660	T	C	0.298139	0.00717489	0.00672346	0.285907	-0.168622	0.0240737	2.48054e-12	-0.0425501	0.0403331	0.29144
ENSG00000267475	19	CTD-2538C1.2	33177995	rs35654350	19	33223766	C	T	0.163143	-0.00886729	0.00832362	0.286733	-0.417663	0.0562831	1.16451e-13	0.0212307	0.0201333	0.291652	0.692161	5
ENSG00000141568	17	FOXK2	80477589	rs73371707	17	80516236	A	G	0.0767363	0.0123911	0.0116101	0.28585	-0.193034	0.0286026	1.49042e-11	-0.0641913	0.0608928	0.291806	0.958562	5
ENSG00000120093	17	HOXB3	46626232	rs2229304	17	46629593	T	G	0.704063	0.00721355	0.00676568	0.286334	0.266452	0.0379591	2.22742e-12	0.0270726	0.025683	0.291834	0.845398	10
ENSG00000144712	3	CAND2	12837971	rs4034942	3	12836792	T	C	0.539918	0.00651431	0.00617171	0.291192	0.576136	0.0323993	9.68262e-71	0.0113069	0.0107311	0.29204	0.857355	18
ENSG00000137996	1	RTCA	100731763	rs7543453	1	100709301	G	A	0.854071	0.00933051	0.00879133	0.28854	-0.29117	0.0338111	7.20039e-18	-0.0320449	0.0304216	0.292175	0.343056	5
ENSG00000168496	11	FEN1	61560109	rs72916996	11	60682942	C	A	0.0222879	-0.0223309	0.0208367	0.283851	0.500151	0.0914528	4.52697e-08	-0.0446483	0.0424532	0.292934
ENSG00000273142	7	RP11-458F8.4	66367844	rs4717331	7	66378886	A	G	0.266122	0.0074106	0.00703831	0.292389	-0.599844	0.029046	9.46594e-95	-0.0123542	0.0117488	0.293016	0.588073	20
ENSG00000148824	10	MTG1	135207598	rs2297031	10	135232654	T	C	0.203556	0.00800738	0.00760373	0.292301	0.769515	0.0414126	4.52409e-77	0.0104057	0.00989705	0.293075	0.463584	8
ENSG00000169756	2	LIMS1	109150857	rs12476488	2	109155954	T	C	0.407772	0.00663045	0.00625453	0.289097	0.204864	0.0279966	2.52731e-13	0.0323651	0.0308489	0.294109	0.928127	5
ENSG00000243422	3	RP11-413E6.1	75673837	rs7427663	3	75836858	G	A	0.160946	-0.00884899	0.00829668	0.286166	-0.317397	0.0552585	9.25405e-09	0.0278799	0.0265866	0.294342
ENSG00000272263	3	RP11-767C1.2	12873718	rs4034942	3	12836792	T	C	0.539918	0.00651431	0.00617171	0.291192	0.326361	0.0354653	3.50503e-20	0.0199604	0.0190347	0.294346	0.866977	11
ENSG00000230295	7	RP11-458F8.2	66345695	rs4717331	7	66378886	A	G	0.266122	0.0074106	0.00703831	0.292389	-0.518297	0.0467239	1.36016e-28	-0.014298	0.0136407	0.294554	0.653185	10
ENSG00000237126	2	AC073254.1	233445658	rs12617649	2	233450824	T	G	0.313345	-0.00705694	0.00663283	0.287355	0.212741	0.0349669	1.17171e-09	-0.0331715	0.0316511	0.294622
ENSG00000066923	7	STAG3	99775186	rs1636975	7	99812089	G	A	0.728867	-0.00736968	0.00699574	0.292133	-0.24837	0.0245704	5.06569e-24	0.0296722	0.0283191	0.294741	0.565758	16
ENSG00000106113	7	CRHR2	30692200	rs757857	7	30746690	C	A	0.391675	0.00664801	0.00631354	0.292351	-0.391399	0.0376212	2.38529e-25	-0.0169853	0.0162131	0.294812	0.720804	6
ENSG00000172340	3	SUCLG2	67410884	rs4615095	3	67425023	C	T	0.552931	0.00649228	0.00618396	0.293783	0.376194	0.0239324	1.12033e-55	0.0172578	0.0164748	0.294858	0.873242	18
ENSG00000117697	1	NSL1	212899495	rs10863988	1	212894474	A	G	0.181484	-0.00842038	0.00796027	0.290146	0.171581	0.0233429	1.97516e-13	-0.0490752	0.0468716	0.295093	0.383815	5
ENSG00000081665	19	ZNF506	19896648	rs4808993	19	19920967	A	C	0.176665	-0.00842208	0.00802555	0.29399	0.731054	0.0481682	5.01484e-52	-0.0115205	0.0110043	0.295142	0.364332	14
ENSG00000095002	2	MSH2	47630108	rs76503204	2	47591523	T	G	0.0864135	0.0116883	0.0109847	0.287305	0.229533	0.0400328	9.83078e-09	0.0509221	0.0486739	0.295474	0.195061	3
ENSG00000175611	9	LINC00476	98521513	rs10988792	9	98719799	A	C	0.150045	0.00907386	0.00866029	0.294751	0.87087	0.0458354	1.70787e-80	0.0104193	0.00995952	0.295485	0.867237	14
ENSG00000198792	22	TMEM184B	38615298	rs135730	22	38673234	A	G	0.325546	-0.00690654	0.00655798	0.292272	0.264312	0.0301951	2.06889e-18	-0.0261303	0.0249904	0.295741
ENSG00000197008	7	ZNF138	64254766	rs7779988	7	64285134	C	T	0.064242	-0.0133787	0.0125613	0.286844	0.351849	0.0641294	4.09868e-08	-0.038024	0.0363673	0.295767
ENSG00000130731	16	C16orf13	684429	rs62623587	16	675067	A	C	0.113392	-0.0101512	0.00966672	0.293666	0.37689	0.0338247	7.79535e-29	-0.0269341	0.0257623	0.295799	0.480663	11
ENSG00000234741	1	GAS5	173833038	rs116036572	1	174627054	G	A	0.0301241	0.0189282	0.0179216	0.29089	0.369726	0.0511828	5.06159e-13	0.0511952	0.048988	0.295997	0.467878	3
ENSG00000105355	19	PLIN3	4838353	rs56354191	19	4864758	G	A	0.171836	-0.008887	0.00836183	0.28787	-0.176479	0.031151	1.46795e-08	0.0503573	0.048208	0.296216
ENSG00000203772	10	SPRN	135234170	rs2297031	10	135232654	T	C	0.203556	0.00800738	0.00760373	0.292301	0.333087	0.0408439	3.48829e-16	0.0240399	0.0230176	0.296294	0.294617	3
ENSG00000231389	6	HLA-DPA1	33032346	rs1126543	6	33037419	A	G	0.180393	-0.00959272	0.00914658	0.294281	-0.383433	0.0362638	3.95776e-26	0.025018	0.0239715	0.296645	0.221245	19
ENSG00000106018	7	VIPR2	158820866	rs62487879	7	158946474	C	T	0.33912	-0.00680973	0.00648323	0.293553	0.225248	0.0252896	5.25533e-19	-0.0302321	0.0289821	0.296887	0.624708	9
ENSG00000106460	7	TMEM106B	12250867	rs14978	7	12273152	G	A	0.316806	-0.00699195	0.00660827	0.290028	0.110463	0.0179994	8.40806e-10	-0.0632968	0.060706	0.297098	0.717279	4
ENSG00000136002	2	ARHGEF4	131594489	rs11685313	2	131854373	C	T	0.123955	-0.00989228	0.00936221	0.290686	0.166976	0.0265165	3.03342e-10	-0.0592437	0.056853	0.297388	0.745497	3
ENSG00000050628	1	PTGER3	71318036	rs1414066	1	71073907	G	A	0.414211	0.00659168	0.00624422	0.291131	-0.295251	0.0454415	8.17248e-11	-0.0223257	0.0214262	0.29742	0.608828	4
ENSG00000233791	1	RP11-134P9.1	203267886	rs74650977	1	203200560	C	T	0.0170844	-0.0254563	0.0242777	0.294387	1.59119	0.176373	1.85136e-19	-0.0159983	0.0153603	0.297627
ENSG00000132300	2	PTCD3	86333305	rs1075622	2	86337930	C	T	0.841884	0.00890537	0.00842088	0.290267	0.125306	0.0209444	2.19359e-09	0.071069	0.0682443	0.297694
ENSG00000232022	1	RP5-1109J22.1	46897801	rs927898	1	46888579	T	C	0.604676	0.00659085	0.00627232	0.293358	-0.258261	0.0333708	1.00103e-14	-0.0255201	0.0245096	0.297769	0.583196	11
ENSG00000239672	17	NME1	49230897	rs16949649	17	49230308	C	T	0.395146	-0.00655615	0.00628025	0.296517	0.253005	0.0191294	6.21501e-40	-0.0259131	0.0248998	0.298017	0.303056	12
ENSG00000155368	2	DBI	120124497	rs3731607	2	120125058	T	C	0.212942	0.00791024	0.00754739	0.294604	0.20756	0.024014	5.46118e-18	0.0381106	0.0366288	0.298129	0.362989	3
ENSG00000110911	12	SLC11A2	51373184	rs11353962	12	51388601	A	AC	0.742741	0.00741187	0.00703153	0.291841	0.204548	0.0320528	1.75247e-10	0.0362354	0.0348417	0.29834	0.39074	5
ENSG00000158805	16	ZNF276	89786808	rs9282681	16	89805914	C	T	0.0879245	-0.0113728	0.010798	0.292235	-0.295639	0.0458579	1.14202e-10	0.0384685	0.0370085	0.298595	0.619375	9
ENSG00000173457	11	PPP1R14B	64011956	rs604203	11	64016935	A	C	0.553369	-0.00650579	0.00625129	0.29801	-0.364476	0.0202609	2.37179e-72	0.0178497	0.0171801	0.298817	0.843565	19
ENSG00000126267	19	COX6B1	36139125	rs10422762	19	36157167	A	G	0.472409	0.00639279	0.0061474	0.298378	-0.292311	0.0143467	2.7994e-92	-0.0218698	0.0210577	0.299007	0.993321	17
ENSG00000112139	6	MDGA1	37600284	rs6937280	6	37671922	G	T	0.517639	0.00644923	0.00619529	0.29788	-0.392627	0.026489	1.05136e-49	-0.0164258	0.0158179	0.299069	0.236742	10
ENSG00000103472	16	RRN3P2	29086163	rs252275	16	29094925	T	C	0.518996	-0.00645506	0.00614724	0.293684	-0.263488	0.0382908	5.93369e-12	0.0244985	0.0236003	0.299243	0.941637	5
ENSG00000134874	13	DZIP1	96230457	rs12428035	13	96300872	T	C	0.107464	-0.0103788	0.00986873	0.292944	0.213357	0.0344191	5.68963e-10	-0.0486452	0.0469155	0.299797	0.614938	3
ENSG00000166313	11	APBB1	6416355	rs7129298	11	6450724	T	C	0.241632	0.00748353	0.00717724	0.297098	0.298809	0.0317318	4.6549e-21	0.0250445	0.0241663	0.300043	0.900318	3
ENSG00000204460	2	AC079586.1	129999746	rs705083	2	130007381	C	G	0.907583	0.0110231	0.010549	0.29605	0.364716	0.0457468	1.55515e-15	0.0302238	0.0291713	0.300164	0.986597	3
ENSG00000243667	2	WDR92	68350068	rs2044693	2	68385097	G	A	0.641577	0.00673428	0.00642416	0.294512	-0.182956	0.0270189	1.27529e-11	-0.0368082	0.0355314	0.300233	0.0452265	7
ENSG00000251136	8	RP11-37B2.1	90621638	rs76328806	8	90804690	A	G	0.0552023	-0.0141381	0.0135287	0.296001	-0.558453	0.0730939	2.16854e-14	0.0253165	0.0244509	0.30048	0.591845	5
ENSG00000159761	16	C16orf86	67700719	rs80190634	16	67660902	A	G	0.0444049	0.0156857	0.0149775	0.29497	-0.503926	0.0733517	6.42011e-12	-0.031127	0.030065	0.300518	0.940327	9
ENSG00000248690	8	HAS2-AS1	122651533	rs7840441	8	121946526	A	G	0.0867162	-0.0114782	0.0109555	0.294768	0.497579	0.0754792	4.33164e-11	-0.0230681	0.0222939	0.300797
ENSG00000197646	9	PDCD1LG2	5510545	rs16923189	9	5510644	G	A	0.291927	-0.00701816	0.00674042	0.29778	0.380634	0.0419468	1.14514e-19	-0.0184381	0.0178246	0.300941	0.640586	6
ENSG00000156990	3	RPUSD3	9879533	rs2290306	3	9885615	C	G	0.0709189	-0.0127	0.0122364	0.299322	-0.480833	0.0382636	3.23384e-36	0.0264125	0.025535	0.300966	0.49278	3
ENSG00000178719	8	GRINA	145064226	rs7015812	8	145079534	G	C	0.41057	0.00653199	0.00629297	0.299278	0.300612	0.0257226	1.49061e-31	0.021729	0.0210163	0.301177	0.575456	9
ENSG00000198576	8	ARC	143692405	rs3735999	8	143746069	T	C	0.639119	-0.00677321	0.00649719	0.297188	-0.3482	0.0441455	3.08166e-15	0.0194521	0.0188216	0.301372	0.705256	4
ENSG00000244515	3	KRT18P34	156880452	rs62276461	3	156886622	A	C	0.250213	0.00738699	0.00713052	0.300217	-0.648561	0.0461592	7.64577e-45	-0.0113898	0.0110242	0.301527	0.116343	9
ENSG00000117054	1	ACADM	76190036	rs17587071	1	76225083	C	A	0.298692	-0.0069195	0.00667991	0.300264	0.21461	0.0149998	1.96408e-46	-0.0322422	0.0312073	0.301528	0.889857	11
ENSG00000005187	16	ACSM3	20621565	rs2301771	16	20811681	T	C	0.730638	0.00718405	0.00692854	0.299793	0.561026	0.0468484	4.78412e-33	0.0128052	0.012396	0.301598	0.715738	17
ENSG00000158062	1	UBXN11	26607819	rs3795686	1	26582091	A	G	0.313104	-0.00691706	0.00661452	0.295682	-0.225588	0.03432	4.92887e-11	0.0306624	0.02969	0.301721	0.328933	7
ENSG00000171045	8	TSNARE1	143293441	rs67439964	8	143343398	C	T	0.23946	-0.0075058	0.00720327	0.297412	-0.243162	0.0315468	1.27839e-14	0.0308675	0.0298928	0.301788	0.21748	3
ENSG00000180376	3	CCDC66	56591189	rs17825529	3	56595153	C	T	0.111039	-0.0102293	0.00984289	0.298687	-0.429226	0.0493329	3.30141e-18	0.023832	0.0230947	0.302109	0.325774	4
ENSG00000248406	19	CTD-3105H18.4	12490560	rs11668955	19	12491949	C	T	0.461207	-0.00638328	0.00614766	0.299118	-0.377565	0.0406581	1.59691e-20	0.0169064	0.0163839	0.302121	0.0978242	3
ENSG00000183935	12	HTR7P1	13152812	rs3782568	12	13145457	A	C	0.802403	0.0080459	0.00771088	0.296741	0.306867	0.0443592	4.58793e-12	0.0262195	0.025412	0.302177	0.73376	3
ENSG00000114491	3	UMPS	124449213	rs10049380	3	124487443	C	T	0.206687	-0.00794209	0.00766165	0.299921	0.383454	0.0375961	1.99695e-24	-0.020712	0.0200836	0.302405	0.582138	10
ENSG00000100304	22	TTLL12	43562628	rs4822262	22	43577214	T	C	0.400336	0.00648061	0.00626091	0.300626	-0.264476	0.0224621	5.29317e-32	-0.0245036	0.0237642	0.302487	0.660477	8
ENSG00000242852	19	ZNF709	12571998	rs12982363	19	12580895	T	C	0.484873	-0.00638109	0.00615377	0.299764	0.40374	0.0424273	1.79908e-21	-0.0158049	0.0153321	0.302617	0.476556	4
ENSG00000055070	1	SZRD1	16679070	rs9629265	1	16686794	A	G	0.379456	0.00662936	0.00634693	0.296254	0.106531	0.0167455	1.99446e-10	0.0622294	0.0603759	0.302682
ENSG00000266903	19	CTB-171A8.1	45135500	rs76419583	19	45217859	T	C	0.848958	-0.00884407	0.00856151	0.301602	-0.888779	0.057671	1.37669e-53	0.00995081	0.00965451	0.302686	0.919824	4
ENSG00000256940	11	RP11-783K16.5	64013436	rs604203	11	64016935	A	C	0.553369	-0.00650579	0.00625129	0.29801	-0.228229	0.0307857	1.23031e-13	0.0285055	0.027659	0.302726	0.825492	4
ENSG00000065457	16	ADAT1	75630879	rs7189895	16	75665019	G	A	0.297657	-0.00689959	0.0066876	0.302213	0.649591	0.0318807	2.74866e-92	-0.0106214	0.0103083	0.302832	0.668529	17
ENSG00000259775	14	RP11-45P15.4	103798011	rs1079298	14	103791045	C	T	0.277091	-0.00717532	0.00685984	0.295566	0.221422	0.0373546	3.07442e-09	-0.0324056	0.0314595	0.302975
ENSG00000249685	4	RP11-360F5.3	39135533	rs9998867	4	39119162	A	G	0.583475	0.00648064	0.00624483	0.299382	0.400893	0.0480553	7.28424e-17	0.0161655	0.0156974	0.303093	0.47039	6
ENSG00000082068	5	WDR70	37379314	rs4371784	5	37688010	G	A	0.31713	-0.00690879	0.00660941	0.295886	0.166954	0.0282757	3.53688e-09	-0.0413814	0.0402038	0.303343	0.38099	4
ENSG00000181418	12	DDN	49388932	rs10783299	12	49390677	C	T	0.385226	-0.00650129	0.00631034	0.302888	-0.551313	0.0295275	8.49761e-78	0.0117924	0.0114634	0.303623	0.995264	20
ENSG00000110455	11	ACCS	44087475	rs2074038	11	44087989	T	G	0.101161	-0.0104476	0.0101477	0.303223	0.81187	0.0445472	3.27335e-74	-0.0128686	0.0125191	0.30399	0.316147	13
ENSG00000196678	16	ERI2	20791515	rs2301771	16	20811681	T	C	0.730638	0.00718405	0.00692854	0.299793	0.194089	0.0256021	3.42953e-14	0.0370142	0.0360301	0.304273
ENSG00000135480	12	KRT7	52626304	rs9919758	12	52624148	T	C	0.359452	0.0066528	0.00644694	0.302104	0.463915	0.0438799	4.00168e-26	0.0143406	0.0139629	0.304397	0.789209	5
ENSG00000148498	10	PARD3	34398488	rs10764002	10	35053262	A	C	0.729281	-0.00718952	0.00694657	0.300681	-0.174221	0.021085	1.42304e-16	0.0412667	0.0401837	0.304444	0.294023	10
ENSG00000109180	4	OCIAD1	48807229	rs7665209	4	48814687	C	T	0.532156	-0.00637677	0.00616053	0.300621	-0.135454	0.0165321	2.53969e-16	0.047077	0.0458421	0.304449	0.624638	13
ENSG00000198133	14	TMEM229B	67913801	rs11627207	14	67985000	T	G	0.494562	-0.00639392	0.00615221	0.298671	-0.2494	0.038568	1.00296e-10	0.0256372	0.0249846	0.304835	0.0599671	3
ENSG00000183484	14	GPR132	105515728	rs7147669	14	105523817	A	G	0.724362	-0.00718805	0.00688513	0.296487	-0.247662	0.0445033	2.62116e-08	0.0290236	0.0282855	0.304846	0.803727	4
ENSG00000140553	15	UNC45A	91473410	rs34169934	15	91490874	A	G	0.0717038	0.0124007	0.0119619	0.299884	0.333994	0.0505501	3.9169e-11	0.0371285	0.0362529	0.305763	0.238064	7
ENSG00000171853	2	TRAPPC12	3383446	rs10180455	2	3385026	T	C	0.474598	-0.00632032	0.00615915	0.304812	-0.384311	0.0251839	1.40858e-52	0.0164458	0.0160627	0.305904	0.932767	20
ENSG00000115593	2	SMYD1	88367299	rs12467791	2	88364086	A	G	0.913852	-0.0115088	0.0110887	0.299321	0.201441	0.0324131	5.13897e-10	-0.0571324	0.0558092	0.305973	0.976308	3
ENSG00000174021	1	GNG5	84964008	rs6684882	1	84948165	G	A	0.0964094	0.0106993	0.0103992	0.303548	0.31469	0.0311047	4.63792e-24	0.0339995	0.0332163	0.306034	0.589397	8
ENSG00000161265	19	U2AF1L4	36233365	rs3746278	19	36233470	A	G	0.14188	0.00904369	0.00881423	0.304876	-0.586511	0.0396832	1.97705e-49	-0.0154195	0.0150644	0.306039	0.936643	13
ENSG00000263006	18	ROCK1P1	109065	rs3931630	18	148913	A	G	0.268311	0.00706551	0.00689227	0.305299	0.998329	0.0551227	2.60876e-73	0.00707734	0.00691486	0.306073	0.333669	11
ENSG00000188342	13	GTF2F2	45694650	rs9595242	13	45701319	A	G	0.217303	-0.00765427	0.0074342	0.303196	0.224284	0.0247734	1.38573e-19	-0.0341276	0.03336	0.306304	0.910993	5
ENSG00000109790	4	KLHL5	39046659	rs9998867	4	39119162	A	G	0.583475	0.00648064	0.00624483	0.299382	-0.182278	0.0300552	1.32141e-09	-0.0355536	0.0347579	0.306358	0.343183	5
ENSG00000171133	9	OR2K2	114089763	rs2418163	9	114174415	C	T	0.489361	0.00636898	0.0061407	0.299654	0.216004	0.0351514	7.99806e-10	0.0294855	0.0288307	0.306445	0.121767	4
ENSG00000133710	5	SPINK5	147405246	rs1422997	5	147393664	C	A	0.555184	-0.00636813	0.00620184	0.304509	-0.547298	0.0486431	2.28194e-29	0.0116356	0.0113788	0.306514	0.974739	9
ENSG00000168936	4	TMEM129	1717679	rs4865467	4	1745500	T	G	0.187309	0.00807776	0.00783681	0.302661	0.219884	0.0274462	1.13358e-15	0.0367365	0.0359344	0.30663	0.706192	3
ENSG00000235387	9	LINC00961	35909480	rs10814296	9	35910801	A	G	0.243603	0.007367	0.00716659	0.303966	-0.404799	0.042005	5.5837e-22	-0.0181992	0.0178045	0.306702
ENSG00000146453	6	PNLDC1	160221298	rs4516970	6	160137687	A	G	0.0246546	0.0207983	0.0200241	0.298961	0.70911	0.125259	1.50376e-08	0.0293301	0.0287097	0.306965
ENSG00000089022	12	MAPKAPK5	112279782	rs4767068	12	112281013	G	A	0.172308	-0.00833989	0.00808696	0.302411	-0.248161	0.0340087	2.94284e-13	0.0336068	0.0329114	0.307194	0.0338271	6
ENSG00000148935	11	GAS2	22647188	rs712022	11	22843155	T	A	0.57278	0.00637863	0.00620462	0.303929	0.193021	0.0235417	2.42191e-16	0.0330463	0.0323965	0.307701	0.902502	4
ENSG00000132881	1	RSG1	16558195	rs1008529	1	16582686	A	G	0.735012	0.00714197	0.00697054	0.305555	-0.285128	0.0266635	1.09111e-26	-0.0250483	0.024559	0.307765	0.99505	15
ENSG00000141556	17	TBCD	80709940	rs56062101	17	80858308	T	C	0.140876	-0.00915604	0.00884698	0.3007	0.256464	0.043641	4.18571e-09	-0.0357011	0.0350268	0.308085	0.320283	6
ENSG00000183114	1	FAM43B	20878932	rs10799637	1	20881754	C	T	0.189486	-0.00810784	0.00787385	0.303143	-0.27662	0.0387218	9.0799e-13	0.0293104	0.0287587	0.308116	0.294324	4
ENSG00000257225	12	RP11-328C8.4	42853168	rs61926595	12	42820168	G	A	0.145421	0.00897395	0.0087321	0.304093	0.445672	0.0563218	2.51342e-15	0.0201358	0.0197577	0.308138	0.747295	4
ENSG00000128040	4	SPINK2	57676026	rs7668497	4	57700528	A	G	0.42294	0.00638688	0.00623598	0.305743	-0.417276	0.0420195	3.0661e-23	-0.0153061	0.0150238	0.308301	0.928336	5
ENSG00000187642	1	C1orf170	910579	rs6659460	1	918270	T	C	0.15882	0.0086914	0.00845838	0.304162	0.176804	0.0226397	5.74229e-15	0.0491584	0.0482528	0.308313
ENSG00000224097	4	RP11-472B18.1	39481875	rs1048140	4	39478832	A	G	0.399062	-0.00643335	0.00627989	0.305629	-0.300826	0.0331948	1.2757e-19	0.0213856	0.0210084	0.3087	0.375939	7
ENSG00000167723	17	TRPV3	3413796	rs322960	17	3460023	C	T	0.367772	0.00648564	0.00636688	0.308368	-0.830294	0.0362023	2.08848e-116	-0.00781126	0.00767578	0.308845	0.0754339	9
ENSG00000197927	2	C2orf27A	132479948	rs2136462	2	132443698	T	C	0.659476	0.00663624	0.00648914	0.306464	0.407749	0.0396532	8.41705e-25	0.0162753	0.0159931	0.308845	0.651498	11
ENSG00000181929	12	PRKAG1	49396057	rs10783299	12	49390677	C	T	0.385226	-0.00650129	0.00631034	0.302888	-0.16171	0.0254953	2.25732e-10	0.0402034	0.039534	0.309186	0.835094	3
ENSG00000254505	14	CHMP4A	24678789	rs1242017	14	24675569	G	A	0.199009	0.00791257	0.00771978	0.305376	-0.265942	0.0327791	4.93222e-16	-0.029753	0.0292588	0.309206	0.378331	4
ENSG00000154856	18	APCDD1	10454625	rs613223	18	10036551	C	T	0.327958	-0.00675605	0.00654697	0.302102	-0.178933	0.0299746	2.37996e-09	0.0377574	0.0371316	0.309223
ENSG00000257913	12	RP11-386G11.5	49392150	rs10783299	12	49390677	C	T	0.385226	-0.00650129	0.00631034	0.302888	-0.234199	0.0377971	5.7839e-10	0.0277597	0.0273143	0.309483	0.776159	4
ENSG00000204428	6	LY6G5C	31644461	rs4569	6	31637807	T	C	0.236505	0.00816808	0.00802163	0.308556	-0.640886	0.0394002	1.71878e-59	-0.012745	0.012541	0.309502	0.191224	20
ENSG00000159346	1	ADIPOR1	202909951	rs2232854	1	202931839	A	G	0.361195	0.00652771	0.00638324	0.306481	-0.1964	0.021648	1.16375e-19	-0.0332368	0.032707	0.309535	0.909194	6
ENSG00000110328	11	GALNT18	11292423	rs4910023	11	11644920	A	C	0.350502	0.00662362	0.00644697	0.304232	-0.211639	0.0310458	9.29624e-12	-0.0312968	0.0308061	0.309664	0.5073	3
ENSG00000154945	17	ANKRD40	48770551	rs11651060	17	48786216	C	T	0.285296	-0.00700591	0.00683737	0.305528	-0.129021	0.0165791	7.13073e-15	0.0543005	0.0534516	0.309686
ENSG00000070018	12	LRP6	12268959	rs11054746	12	12407708	G	T	0.0930285	0.0109356	0.0106192	0.303108	-0.217523	0.0355039	8.97e-10	-0.0502733	0.0495035	0.309844	0.959897	4
ENSG00000089775	14	ZBTB25	64915824	rs6573560	14	65031534	T	C	0.506982	0.00630861	0.00613602	0.30389	0.221436	0.0340026	7.39936e-11	0.0284895	0.0280533	0.309844	0.602046	4
ENSG00000240053	6	LY6G5B	31637944	rs4569	6	31637807	T	C	0.236505	0.00816808	0.00802163	0.308556	-0.28266	0.0211503	9.77129e-41	-0.0288972	0.0284613	0.309956	0.35534	20
ENSG00000254837	11	AP001372.2	74204411	rs628656	11	74253330	C	T	0.37011	-0.00654002	0.00635608	0.303508	0.224019	0.0359913	4.83875e-10	-0.029194	0.028758	0.310029
ENSG00000168661	19	ZNF30	35417807	rs10422961	19	35422808	T	C	0.323908	0.00673842	0.00658752	0.306351	-0.238744	0.029653	8.19454e-16	-0.0282245	0.0278142	0.310225	0.855401	5
ENSG00000180758	1	GPR157	9160364	rs7518834	1	9205255	A	G	0.284334	0.00701983	0.00683166	0.304164	-0.186644	0.0291612	1.54948e-10	-0.0376108	0.0370713	0.310319	0.457679	5
ENSG00000258824	14	CTD-2555O16.2	64889653	rs6573560	14	65031534	T	C	0.506982	0.00630861	0.00613602	0.30389	0.267168	0.0426593	3.78049e-10	0.0236129	0.0232743	0.310322	0.558941	3
ENSG00000204438	6	GPANK1	31629006	rs4569	6	31637807	T	C	0.236505	0.00816808	0.00802163	0.308556	0.261039	0.0226968	1.30196e-30	0.0312907	0.0308498	0.310445	0.440069	20
ENSG00000231993	22	RP1-85F18.5	41570595	rs139458	22	41610668	A	G	0.364864	0.00649851	0.0063535	0.306391	-0.384384	0.0490475	4.61538e-15	-0.0169063	0.0166692	0.310477	0.825779	7
ENSG00000161664	17	ASB16	42247815	rs227584	17	42225547	C	A	0.300506	0.00683963	0.0067272	0.30929	0.303124	0.0229077	5.7033e-40	0.0225638	0.0222583	0.310714	0.587513	9
ENSG00000182986	19	ZNF320	53367043	rs3810115	19	53400760	A	C	0.477562	0.00624672	0.00615152	0.30988	-0.51216	0.0328309	7.28879e-55	-0.0121968	0.0120364	0.310902	0.856808	9
ENSG00000147408	8	CSGALNACT1	19261672	rs4427190	8	19321385	G	A	0.521596	0.00627377	0.00617313	0.309485	0.372899	0.0309628	2.09963e-33	0.0168243	0.0166133	0.311202	0.443728	10
ENSG00000124374	2	PAIP2B	71409869	rs2670724	2	71489447	G	A	0.267448	0.00707858	0.00693749	0.307569	0.171142	0.0209866	3.49681e-16	0.0413609	0.0408525	0.311326	0.637437	5
ENSG00000249242	4	TMEM150C	83404323	rs6837562	4	83556408	C	T	0.186622	-0.00805735	0.00791162	0.308479	-0.379659	0.0446899	1.97227e-17	0.0212226	0.020988	0.31193	0.808974	7
ENSG00000162601	1	MYSM1	59120411	rs6661922	1	59149838	A	C	0.882435	-0.00968653	0.00943984	0.304829	-0.161451	0.0272848	3.27369e-09	0.0599967	0.0593414	0.311996
ENSG00000213943	3	KRT18P17	12828892	rs9871991	3	12827525	A	C	0.586438	0.00632819	0.00623862	0.310412	0.503806	0.0420089	3.87437e-33	0.0125608	0.0124272	0.312137	0.879059	7
ENSG00000169972	1	PUSL1	1243947	rs71628956	1	1301388	G	A	0.121653	-0.00953551	0.00929174	0.304781	-0.23397	0.0404781	7.46286e-09	0.0407553	0.0403344	0.312288	0.296875	3
ENSG00000163811	2	WDR43	29117509	rs6721078	2	29119462	A	G	0.940811	-0.0132863	0.0130486	0.308574	-0.228416	0.0279382	2.94005e-16	0.0581671	0.0575678	0.312299	0.733963	10
ENSG00000136560	2	TANK	161993419	rs17705608	2	161991197	G	A	0.407062	0.00640312	0.0062625	0.306566	-0.140373	0.0214738	6.27924e-11	-0.045615	0.0451557	0.312413	0.457497	5
ENSG00000145982	6	FARS2	5261277	rs78877920	6	5248118	C	T	0.020357	0.022338	0.0218803	0.307293	0.864507	0.125046	4.72846e-12	0.025839	0.025584	0.312512
ENSG00000026950	6	BTN3A1	26402465	rs4712990	6	26413744	A	C	0.109963	0.0102284	0.0100751	0.310005	0.394205	0.041539	2.31016e-21	0.0259469	0.0257039	0.312756	0.848529	17
ENSG00000239332	2	AC016722.2	47043836	rs6726345	2	46990465	A	G	0.682431	0.00678366	0.00662273	0.305693	-0.209123	0.035774	5.04555e-09	-0.0324386	0.0321516	0.313009
ENSG00000214113	6	LYRM4	5102827	rs457759	6	5115596	A	C	0.51752	0.00624466	0.00616179	0.310846	0.31124	0.0292951	2.29748e-26	0.0200638	0.0198874	0.313037	0.611847	8
ENSG00000231952	7	DPY19L1P2	32852369	rs4723203	7	32815508	G	T	0.168261	-0.00839591	0.00825233	0.308964	0.511418	0.0667392	1.81728e-14	-0.0164169	0.0162778	0.313191	0.571194	5
ENSG00000159720	16	ATP6V0D1	67471917	rs77958237	16	67268008	A	G	0.0383845	0.0161677	0.0159737	0.311466	-0.749756	0.0626869	5.73356e-33	-0.0215639	0.0213814	0.313195	0.459101	18
ENSG00000170638	22	TRABD	50624344	rs5771204	22	50614476	C	T	0.422957	0.006327	0.00623174	0.30997	0.130311	0.0151407	7.5227e-18	0.0485531	0.0481536	0.313313	0.970926	14
ENSG00000156103	8	MMP16	89044237	rs4548227	8	89352314	G	A	0.69674	0.00683616	0.00671658	0.308771	-0.249091	0.0337204	1.50237e-13	-0.0274444	0.0272191	0.313321	0.456154	8
ENSG00000204792	2	AC104135.3	75145275	rs2129604	2	75183257	A	G	0.446868	-0.00622291	0.00617872	0.313862	1.02848	0.0262546	0	-0.00605059	0.00600961	0.314022	0.724155	12
ENSG00000119878	2	CRIPT	46843555	rs7598578	2	46857085	C	T	0.435035	-0.006266	0.00619632	0.311899	0.238628	0.0238713	1.57961e-23	-0.0262584	0.026099	0.314362	0.999519	13
ENSG00000126773	14	PCNXL4	60558629	rs439332	14	60611585	C	T	0.14377	0.00880701	0.00873243	0.313195	0.432004	0.0298824	2.27072e-47	0.0203864	0.0202629	0.31437	0.267189	11
ENSG00000236209	2	AC104135.2	75146682	rs2129604	2	75183257	A	G	0.446868	-0.00622291	0.00617872	0.313862	0.826027	0.0386162	1.63172e-101	-0.00753354	0.00748833	0.314398	0.693911	11
ENSG00000244165	19	P2RY11	10222214	rs3745601	19	10224548	A	G	0.108596	0.0100545	0.00993756	0.311651	0.333536	0.0354523	5.0551e-21	0.0301452	0.0299664	0.314431	0.0937659	5
ENSG00000230836	2	AC104135.4	75167385	rs2129604	2	75183257	A	G	0.446868	-0.00622291	0.00617872	0.313862	0.773306	0.0404531	1.85396e-81	-0.00804715	0.00800109	0.314532	0.639097	10
ENSG00000268996	9	AL807752.1	139980807	rs1018330	9	139980385	A	C	0.706402	0.00686388	0.0067695	0.31061	-0.18446	0.0234258	3.42878e-15	-0.0372107	0.037002	0.314589	0.646631	6
ENSG00000082781	3	ITGB5	124480795	rs12490725	3	124563573	T	C	0.139039	-0.00908378	0.00889698	0.307256	-0.214717	0.0368943	5.89248e-09	0.0423058	0.0420687	0.31459
ENSG00000196376	6	SLC35F1	118228689	rs2760241	6	118220960	C	T	0.0394427	-0.0159367	0.0156552	0.308688	0.486205	0.0779908	4.54286e-10	-0.0327777	0.0326252	0.315053
ENSG00000140386	15	SCAPER	76640526	rs3812908	15	77176158	C	T	0.301357	0.00672917	0.00668412	0.314059	0.411779	0.0267344	1.57242e-53	0.0163417	0.0162669	0.315091	0.777138	20
ENSG00000022976	14	ZNF839	102783714	rs12590618	14	102808330	T	C	0.325841	-0.00662017	0.00656729	0.31343	0.328708	0.0272207	1.42034e-33	-0.02014	0.0200486	0.31511	0.983043	7
ENSG00000262228	17	RP11-676J12.4	666805	rs2295480	17	636947	G	T	0.288551	0.00687602	0.00676836	0.309674	-0.294837	0.0443158	2.87003e-11	-0.0233214	0.0232224	0.31525	0.651497	5
ENSG00000116661	1	FBXO2	11708424	rs3125815	1	11722688	A	G	0.206302	-0.0077393	0.00758324	0.307454	-0.230446	0.0408886	1.74093e-08	0.033584	0.033442	0.31526
ENSG00000267666	19	AC004156.3	663482	rs62134277	19	667184	A	G	0.541396	-0.006225	0.00615548	0.311876	0.308806	0.0363274	1.88536e-17	-0.0201583	0.0200737	0.315276
ENSG00000159251	15	ACTC1	35080297	rs549811	15	35006322	T	C	0.293128	0.00693132	0.00685681	0.312081	-0.274839	0.0320741	1.04501e-17	-0.0252196	0.0251215	0.315424	0.151876	5
ENSG00000232075	10	MRPL35P2	65394077	rs7075302	10	65381740	G	A	0.540538	0.0063261	0.0062269	0.309663	-0.298	0.0461276	1.0447e-10	-0.0212285	0.0211524	0.315573	0.107672	8
ENSG00000183735	12	TBK1	64845660	rs10878178	12	64885951	T	C	0.555294	-0.00622567	0.00617573	0.313412	0.16496	0.0156321	4.93964e-26	-0.0377405	0.0376082	0.315611	0.621371	6
ENSG00000083845	19	RPS5	58897767	rs734379	19	58899182	G	A	0.398059	0.00635447	0.0062762	0.311314	-0.127197	0.0169008	5.2281e-14	-0.0499577	0.0497869	0.315653	0.460448	5
ENSG00000125124	16	BBS2	56500748	rs4783943	16	56543142	A	G	0.252189	0.00711977	0.00708828	0.315165	-0.654558	0.034195	1.13077e-81	-0.0108772	0.010844	0.315831	0.97975	11
ENSG00000204604	19	ZNF468	53341261	rs10410884	19	53364138	G	A	0.299099	-0.00674247	0.00669489	0.313884	-0.422569	0.037878	6.68879e-29	0.0159559	0.0159077	0.315847	0.8878	6
ENSG00000113430	5	IRX4	1877541	rs34817531	5	2081817	C	A	0.298343	0.00679034	0.00672049	0.312307	0.395204	0.0477733	1.31195e-16	0.0171819	0.0171315	0.31589	0.752709	6
ENSG00000165714	12	LOH12CR1	12510013	rs3741800	12	12495959	T	C	0.54429	-0.00629777	0.00617997	0.308174	-0.150211	0.0268734	2.27628e-08	0.0419262	0.0418201	0.316085
ENSG00000186684	2	CYP27C1	127941696	rs2404529	2	127936624	C	T	0.686557	0.00671569	0.00659759	0.308725	-0.232348	0.0402128	7.5611e-09	-0.0289036	0.0288326	0.31612
ENSG00000115486	2	GGCX	85771846	rs1078004	2	85769711	G	C	0.463837	0.00620678	0.00616102	0.313729	0.346427	0.0351698	6.84487e-23	0.0179166	0.0178772	0.316247	0.643752	7
ENSG00000171217	6	CLDN20	155585147	rs56204283	6	155608291	A	G	0.0728947	0.0119561	0.0117346	0.308265	-0.471447	0.0848689	2.77611e-08	-0.0253604	0.0253058	0.316267
ENSG00000226314	6	ZNF192P1	28129559	rs76623363	6	28060882	C	T	0.0292882	-0.0183944	0.0180787	0.308934	-0.556185	0.0973671	1.11495e-08	0.0330724	0.0330164	0.31649	0.452755	6
ENSG00000083828	19	ZNF586	58281023	rs9749314	19	58286059	T	G	0.35239	-0.00648292	0.00644381	0.314382	-0.336952	0.0333262	4.95201e-24	0.0192399	0.0192183	0.316766	0.110526	16
ENSG00000152348	5	ATG10	81267844	rs73134722	5	81326622	A	G	0.253629	-0.00708599	0.00707658	0.316667	0.777759	0.0429749	3.30506e-73	-0.00911078	0.0091126	0.317407	0.173749	10
ENSG00000128039	4	SRD5A3	56212276	rs11933778	4	56498973	T	C	0.169718	0.00824576	0.0082215	0.315884	0.581855	0.046328	3.5275e-36	0.0141715	0.0141748	0.317423	0.950363	13
ENSG00000132591	17	ERAL1	27181956	rs9914988	17	27183104	A	G	0.79496	-0.00773678	0.00761473	0.309616	-0.112048	0.0202063	2.93606e-08	0.0690488	0.0690909	0.317605
ENSG00000100612	14	DHRS7	60610838	rs439332	14	60611585	C	T	0.14377	0.00880701	0.00873243	0.313195	-0.150257	0.0221871	1.26773e-11	-0.058613	0.0587575	0.318503	0.446943	3
ENSG00000162927	2	PUS10	61167357	rs12996153	2	61222736	A	G	0.155804	-0.00856149	0.00845936	0.311503	0.241269	0.0412133	4.79458e-09	-0.0354852	0.035582	0.318629	0.911356	3
ENSG00000137393	6	RNF144B	18368779	rs2328226	6	18370329	T	C	0.411132	0.00638565	0.00634847	0.314485	-0.200853	0.0266893	5.24789e-14	-0.0317927	0.0318886	0.318769	0.97401	8
ENSG00000143622	1	RIT1	155867599	rs670523	1	155878732	G	A	0.671537	-0.00664251	0.00663735	0.316934	0.370996	0.0335474	1.98593e-28	-0.0179045	0.0179637	0.318908	0.918161	18
ENSG00000164663	6	USP49	41757634	rs6926173	6	41773735	A	G	0.23157	-0.00735671	0.00727502	0.311907	0.196806	0.0333862	3.75052e-09	-0.0373805	0.0375054	0.318925
ENSG00000102858	16	MGRN1	4666494	rs841225	16	4736316	T	C	0.590455	-0.00639511	0.0063918	0.31706	0.243323	0.0222	5.91852e-28	-0.0262824	0.026378	0.319068	0.195737	18
ENSG00000181450	1	ZNF678	227751244	rs78101727	1	227732069	T	C	0.0950722	-0.0104842	0.0104586	0.31613	0.474628	0.0540448	1.60425e-18	-0.0220893	0.0221785	0.31926	0.137325	8
ENSG00000197070	9	ARRDC1	140500106	rs863701	9	140470119	G	A	0.190778	-0.00783774	0.00783274	0.317002	0.331735	0.0335931	5.3391e-23	-0.0236265	0.0237323	0.319474	0.290204	6
ENSG00000169629	2	RGPD8	113127669	rs55979927	2	113115598	A	G	0.161289	0.0083097	0.00833682	0.318887	-1.03846	0.0572137	1.27154e-73	-0.00800195	0.00804016	0.319616	0.205207	15
ENSG00000170540	16	ARL6IP1	18802991	rs12447002	16	18814521	T	G	0.389064	-0.00630976	0.00629993	0.316556	-0.252369	0.0291053	4.28758e-18	0.0250021	0.0251292	0.319763
ENSG00000187189	6	TSPYL4	116571151	rs2232466	6	116575276	G	T	0.0191807	0.0226498	0.0224762	0.313587	0.62717	0.106053	3.34409e-09	0.0361143	0.0363541	0.320513
ENSG00000134419	16	RPS15A	18792617	rs12447002	16	18814521	T	G	0.389064	-0.00630976	0.00629993	0.316556	0.146783	0.0189609	9.83621e-15	-0.042987	0.0432777	0.320573
ENSG00000154222	1	CC2D1B	52811395	rs7513934	1	52818188	A	G	0.515976	0.00613614	0.00614528	0.318031	0.145457	0.0163909	7.04038e-19	0.0421853	0.0425147	0.321075	0.954159	7
ENSG00000273257	4	RP11-177J6.1	56254116	rs11933778	4	56498973	T	C	0.169718	0.00824576	0.0082215	0.315884	0.400014	0.0589119	1.12108e-11	0.0206137	0.020776	0.321107	0.80592	8
ENSG00000051620	6	HEBP2	138724668	rs6928273	6	138722520	C	A	0.0575139	-0.0132308	0.0133142	0.320349	-0.684831	0.0418581	3.64353e-60	0.0193198	0.0194774	0.321242	0.489922	14
ENSG00000120800	12	UTP20	101673887	rs10507130	12	101753954	A	G	0.228237	-0.00729919	0.00729875	0.317282	-0.184813	0.024103	1.75198e-14	0.039495	0.0398271	0.321363	0.714493	7
ENSG00000219438	22	FAM19A5	48885272	rs11912733	22	48881573	A	G	0.129987	0.00915756	0.00909212	0.31384	0.303932	0.0542774	2.14842e-08	0.0301303	0.030395	0.321544
ENSG00000066056	1	TIE1	43766664	rs1209384	1	43765089	G	A	0.610939	-0.00625198	0.00628743	0.320046	0.357158	0.0303978	7.1077e-32	-0.0175048	0.017667	0.321774	0.277317	7
ENSG00000185864	16	NPIPB4	21845890	rs79638823	16	21599056	T	G	0.0820152	-0.0111835	0.0111978	0.31793	0.506584	0.0642041	3.01661e-15	-0.0220763	0.0222809	0.321775	0.553524	3
ENSG00000198168	11	SVIP	22835345	rs1055320	11	22834189	T	C	0.280602	-0.00679315	0.00683433	0.320235	-0.362051	0.0293672	6.36793e-35	0.018763	0.018938	0.321803	0.966971	9
ENSG00000149499	11	EML3	62369690	rs11231161	11	62378221	G	A	0.366511	-0.00632581	0.00634855	0.319047	0.14847	0.0169399	1.87574e-18	-0.0426067	0.0430353	0.322154	0.923813	7
ENSG00000143028	1	SYPL2	110009180	rs11590351	1	110035159	C	T	0.245645	0.00707702	0.00712949	0.320885	0.301338	0.0223454	1.90436e-41	0.0234853	0.0237235	0.322193	0.521234	11
ENSG00000127399	7	LRRC61	150019728	rs2159236	7	150017214	G	A	0.259894	-0.00693451	0.00700595	0.322271	0.916253	0.0453609	9.94939e-91	-0.00756834	0.00765548	0.322851	0.740625	8
ENSG00000065615	6	CYB5R4	84569362	rs3778187	6	84630367	C	A	0.0369888	-0.0163692	0.0163836	0.317736	0.288924	0.0430126	1.85263e-11	-0.0566557	0.0573294	0.323031	0.372849	3
ENSG00000075826	10	SEC31B	102246399	rs2295774	10	102265847	C	A	0.219953	0.00734463	0.00741133	0.321686	-0.334492	0.025643	6.85769e-39	-0.0219576	0.0222208	0.323078	0.601235	14
ENSG00000198837	1	DENND4B	153901977	rs78740769	1	153789150	A	C	0.049612	-0.0141164	0.0140873	0.316313	0.312111	0.0527315	3.24165e-09	-0.0452288	0.0457778	0.32315
ENSG00000146809	7	ASB15	123207064	rs4731112	7	123269118	C	G	0.682269	-0.00655586	0.00658609	0.319536	-0.134682	0.0171839	4.58865e-15	0.0486766	0.0492938	0.323408	0.794272	9
ENSG00000134056	5	MRPS36	68513587	rs2171148	5	68538165	G	A	0.527433	0.00613216	0.0061643	0.31984	-0.125348	0.0154484	4.89791e-16	-0.0489211	0.0495457	0.32345	0.964565	11
ENSG00000144199	2	FAHD2B	97749320	rs1257109	2	97776627	A	C	0.785769	-0.0074874	0.00755651	0.321757	0.310158	0.0275432	2.04975e-29	-0.0241406	0.0244576	0.323623	0.550928	17
ENSG00000100503	14	NIN	51186481	rs61985517	14	51248827	A	C	0.20308	-0.00762354	0.00765759	0.319467	0.263809	0.0352507	7.22083e-14	-0.028898	0.0292827	0.323711	0.200462	3
ENSG00000108604	17	SMARCD2	61909444	rs13030	17	61908556	T	C	0.328151	-0.00655527	0.00653731	0.315982	0.129812	0.0234967	3.30083e-08	-0.0504982	0.0511826	0.323825	0.128017	6
ENSG00000267107	19	AC011526.1	41960074	rs11672691	19	41985587	A	G	0.247823	-0.00701393	0.00709352	0.322771	-0.433509	0.0319885	7.70619e-42	0.0161794	0.0164065	0.324055	0.753275	8
ENSG00000137936	1	BCAR3	94027347	rs67043929	1	94040287	C	T	0.204165	-0.00760353	0.00766168	0.320997	0.359217	0.0410455	2.10203e-18	-0.021167	0.0214655	0.324089
ENSG00000185215	14	TNFAIP2	103589779	rs2149674	14	103607073	C	T	0.798789	0.00774715	0.00774237	0.317012	0.196736	0.0339373	6.74926e-09	0.0393784	0.0399361	0.324115
ENSG00000129744	11	ART1	3666358	rs11028806	11	3676824	C	T	0.672286	0.0064978	0.00653961	0.320414	-0.177065	0.0228047	8.20191e-15	-0.0366973	0.0372346	0.324344	0.85507	3
ENSG00000129749	11	CHRNA10	3686817	rs11028806	11	3676824	C	T	0.672286	0.0064978	0.00653961	0.320414	-0.183754	0.0237581	1.03925e-14	-0.0353614	0.0358814	0.324375	0.724113	3
ENSG00000160949	8	TONSL	145654165	rs2280839	8	145641564	G	T	0.526494	-0.00620973	0.00625366	0.320722	0.296006	0.0370333	1.31726e-15	-0.0209784	0.0212892	0.324427	0.732184	5
ENSG00000261338	2	RP11-378A13.1	219120042	rs13005100	2	219151767	T	C	0.402823	-0.00620326	0.00628875	0.323934	-0.751196	0.0401828	5.49197e-78	0.00825784	0.0083833	0.324607	0.827973	16
ENSG00000158373	6	HIST1H2BD	26158349	rs4486004	6	26167710	T	G	0.223733	0.00747924	0.00753185	0.320702	-0.304569	0.0391403	7.16824e-15	-0.0245568	0.0249301	0.324611	0.870862	7
ENSG00000138131	10	LOXL4	100007447	rs34494334	10	99969475	C	A	0.204744	-0.00759772	0.00763198	0.319488	0.313754	0.0461259	1.03089e-11	-0.0242155	0.0245839	0.324615	0.225734	3
ENSG00000148296	9	SURF6	136197552	rs34076803	9	136197427	G	A	0.108911	0.00986989	0.00996696	0.322047	0.362186	0.0378238	1.01255e-21	0.0272509	0.0276657	0.32462	0.423959	7
ENSG00000247095	11	MIR210HG	565660	rs113026126	11	551644	T	C	0.0641129	0.0126554	0.0126545	0.317277	0.479691	0.0842419	1.23946e-08	0.0263824	0.0267843	0.324626
ENSG00000141526	17	SLC16A3	80186273	rs12602929	17	80191161	C	T	0.697744	0.00671168	0.00679444	0.323241	-0.308632	0.0242334	3.74016e-37	-0.0217465	0.0220808	0.324692	0.483799	5
ENSG00000106853	9	PTGR1	114312002	rs57726661	9	114347591	A	C	0.168201	0.00811134	0.00821547	0.323483	-0.605187	0.0502366	2.0178e-33	-0.013403	0.0136206	0.325103	0.952554	8
ENSG00000233056	21	ERVH48-1	44336913	rs452142	21	44412809	G	A	0.239621	0.00719628	0.00721399	0.3185	-0.359952	0.0603074	2.39264e-09	-0.0199923	0.0203195	0.325166	0.760295	7
ENSG00000117305	1	HMGCL	24128375	rs11591202	1	24102080	C	A	0.336161	-0.0064136	0.00646777	0.321381	0.125295	0.0166259	4.84093e-14	-0.051188	0.0520653	0.325534	0.896524	4
ENSG00000156711	6	MAPK13	36095586	rs56133220	6	36032668	A	G	0.0972869	-0.0102988	0.0103695	0.320622	0.360503	0.0521021	4.5433e-12	-0.0285679	0.0290588	0.325555	0.306563	6
ENSG00000174137	4	FAM53A	1619642	rs811316	4	1689377	C	T	0.815148	-0.00774481	0.0078684	0.324971	-0.907754	0.0494474	2.8508e-75	0.00853184	0.00868044	0.325666	0.481202	8
ENSG00000200201	11	Y_RNA	3686394	rs11028806	11	3676824	C	T	0.672286	0.0064978	0.00653961	0.320414	-0.201613	0.0309068	6.87996e-11	-0.0322291	0.0328106	0.325963	0.765376	3
ENSG00000259422	15	RP11-593F23.1	76467232	rs937732	15	76496232	A	G	0.271721	0.00684289	0.00693143	0.323531	-0.531679	0.0543419	1.31935e-22	-0.0128703	0.0131031	0.325982	0.320309	14
ENSG00000135926	2	TMBIM1	219138915	rs13005100	2	219151767	T	C	0.402823	-0.00620326	0.00628875	0.323934	-0.26646	0.0249318	1.16372e-26	0.0232803	0.0237014	0.325986	0.931352	9
ENSG00000161999	16	JMJD8	731671	rs6597	16	731725	G	T	0.156733	0.00833715	0.00842377	0.322312	0.231691	0.0293699	3.05315e-15	0.0359839	0.0366428	0.326091
ENSG00000226849	1	RP4-635E18.7	11128528	rs1884429	1	11112836	C	T	0.767141	-0.007256	0.00733645	0.322647	0.306038	0.0370982	1.59198e-16	-0.0237095	0.024144	0.326099	0.57152	9
ENSG00000106809	9	OGN	95146249	rs8067	9	95218829	T	G	0.36939	0.00628653	0.00637635	0.324175	0.275843	0.0254099	1.87271e-27	0.0227902	0.023211	0.326163	0.0477136	19
ENSG00000228451	8	SDAD1P1	26236775	rs17055109	8	26168491	A	G	0.111537	0.00957987	0.00973471	0.325069	0.743071	0.0561427	5.48088e-40	0.0128923	0.0131368	0.326403
ENSG00000137942	1	FNBP1L	93913688	rs67043929	1	94040287	C	T	0.204165	-0.00760353	0.00766168	0.320997	0.234545	0.0356918	4.9843e-11	-0.0324182	0.0330365	0.326453
ENSG00000137720	11	C11orf1	111749659	rs7107213	11	111750430	G	A	0.296711	0.00667203	0.00671979	0.320762	-0.182529	0.0290323	3.23464e-10	-0.0365533	0.0372712	0.326722	0.446094	4
ENSG00000104442	8	ARMC1	66514694	rs6981992	8	66463478	T	G	0.714947	0.00671307	0.00679695	0.32332	0.229309	0.0284918	8.39821e-16	0.0292752	0.0298634	0.326935	0.595746	7
ENSG00000120885	8	CLU	27454434	rs2279590	8	27456253	C	T	0.579652	0.00616386	0.00621868	0.321595	0.174738	0.0275243	2.17436e-10	0.0352749	0.0360197	0.327422	0.492888	7
ENSG00000162994	2	CLHC1	55401927	rs17046778	2	55459373	G	T	0.162203	-0.00816653	0.00833761	0.327342	1.27709	0.0494042	2.44436e-147	-0.00639464	0.00653329	0.327689	0.344821	18
ENSG00000205482	7	AC007000.12	76682095	rs75047402	7	76721798	C	T	0.140213	-0.00881904	0.00887634	0.320445	0.306734	0.0539214	1.28134e-08	-0.0287514	0.0293763	0.327714
ENSG00000228436	1	RP5-864K19.4	39325672	rs11538784	1	39329700	T	G	0.15515	-0.00838056	0.00853251	0.326006	0.515187	0.045418	8.01275e-30	-0.016267	0.0166239	0.327812	0.687637	9
ENSG00000122140	9	MRPS2	138391830	rs3748199	9	138395969	G	A	0.0641975	0.0123834	0.0125445	0.323566	0.236786	0.0325346	3.38852e-13	0.0522979	0.0534633	0.327975
ENSG00000236882	5	C5orf27	95187936	rs6420125	5	95177641	A	G	0.182604	0.00799033	0.00807406	0.322355	-0.149347	0.0236043	2.49796e-10	-0.0535018	0.0547197	0.328202	0.380019	4
ENSG00000258701	14	LINC00638	105287538	rs2498778	14	105283159	T	C	0.210352	-0.00741865	0.00756114	0.326516	-0.54193	0.0472431	1.84294e-30	0.0136893	0.0140032	0.328279	0.454515	8
ENSG00000206562	3	METTL6	15422782	rs2290537	3	15455717	G	A	0.428614	-0.00612747	0.00622057	0.324607	0.199086	0.0261356	2.58812e-14	-0.030778	0.0315058	0.328619	0.652895	7
ENSG00000272021	5	AC008592.8	95185013	rs6420125	5	95177641	A	G	0.182604	0.00799033	0.00807406	0.322355	-0.145957	0.0240318	1.25156e-09	-0.0547444	0.0560476	0.328694
ENSG00000167920	17	TMEM99	38975358	rs9897207	17	39010562	A	G	0.755155	0.00702113	0.00715138	0.326205	0.275967	0.0299299	2.95848e-20	0.0254419	0.0260604	0.328932
ENSG00000240204	7	SMKR1	129142320	rs11768964	7	129139750	C	T	0.917397	-0.0110275	0.011154	0.322832	-0.452583	0.0755994	2.14275e-09	0.0243657	0.024979	0.329339
ENSG00000118246	2	FASTKD2	207630081	rs2277912	2	207634236	G	T	0.179404	0.00791822	0.00805578	0.325645	-0.183988	0.0235611	5.76502e-15	-0.0430366	0.0441298	0.329447	0.809705	3
ENSG00000251580	4	RP11-539L10.3	6672452	rs1054909	4	6672514	A	G	0.14355	-0.00861386	0.00879051	0.327134	-0.61192	0.0616393	3.16286e-23	0.0140768	0.0144353	0.329478	0.608756	4
ENSG00000267368	7	UPK3BL	102277472	rs55867734	7	102339500	A	G	0.653652	-0.00629808	0.00644004	0.328095	-0.596264	0.0473763	2.53055e-36	0.0105626	0.0108332	0.329551	0.571477	7
ENSG00000182648	7	LINC01006	156264890	rs6978799	7	156446836	G	A	0.34413	0.00634606	0.00648664	0.327912	-0.425611	0.0379484	3.42204e-29	-0.0149105	0.0152986	0.329745	0.872892	14
ENSG00000260630	16	SNAI3-AS1	88729706	rs11076697	16	88740084	T	C	0.336891	-0.00651096	0.00664812	0.327398	-0.28458	0.0310217	4.57525e-20	0.0228792	0.0234939	0.330139	0.17871	14
ENSG00000118596	12	SLC16A7	59989848	rs10735880	12	59970843	G	A	0.835829	0.00810699	0.00825374	0.325992	0.279011	0.0378164	1.60623e-13	0.0290562	0.0298431	0.33024	0.812235	3
ENSG00000025708	22	TYMP	50964181	rs131813	22	50961169	G	A	0.776391	-0.00723716	0.0073847	0.327076	0.322838	0.038547	5.51396e-17	-0.0224173	0.0230304	0.330365	0.307652	9
ENSG00000151327	14	FAM177A1	35514113	rs2236167	14	35591726	C	T	0.34971	0.00628975	0.00644865	0.329383	0.43428	0.0311415	3.35617e-44	0.0144832	0.0148853	0.330562	0.854118	20
ENSG00000127083	9	OMD	95176527	rs8067	9	95218829	T	G	0.36939	0.00628653	0.00637635	0.324175	0.148914	0.0252307	3.58902e-09	0.0422158	0.0434123	0.330832	0.390174	5
ENSG00000204978	19	C19orf69	41949063	rs17318596	19	41937095	A	G	0.360897	0.00630334	0.00638518	0.323553	-0.260561	0.0461596	1.65384e-08	-0.0241914	0.0248774	0.33084
ENSG00000120328	5	PCDHB12	140588269	rs584204	5	140607232	C	T	0.58604	0.00622124	0.0063638	0.328273	0.290376	0.033539	4.80667e-18	0.0214248	0.022055	0.331337	0.349811	7
ENSG00000233448	7	PMS2P9	76669261	rs17148511	7	76550045	C	T	0.235621	0.00710919	0.00724838	0.326693	-0.405879	0.0576845	1.97564e-12	-0.0175155	0.0180311	0.331347	0.501388	3
ENSG00000269737	1	RP11-345P4.7	1603429	rs6604981	1	1599161	G	A	0.964037	0.0158872	0.0163313	0.33065	-1.72555	0.110634	7.64261e-55	-0.00920704	0.00948279	0.331588	0.0699673	3
ENSG00000092020	14	PPP2R3C	35554673	rs7158416	14	35597149	T	C	0.349609	0.00629806	0.0064559	0.329287	0.218501	0.0222996	1.14364e-22	0.0288239	0.0296924	0.331672	0.922574	10
ENSG00000267391	18	RP11-1151B14.3	56113507	rs35525658	18	56137702	A	G	0.282397	0.00669737	0.00686124	0.329006	-0.367431	0.0415267	8.90442e-19	-0.0182276	0.0187868	0.331932	0.456124	6
ENSG00000161912	6	ADCY10P1	41068761	rs742495	6	41018233	G	A	0.33447	0.00636918	0.00651633	0.328361	0.196159	0.0268612	2.82048e-13	0.0324695	0.0335159	0.332655	0.362193	6
ENSG00000141338	17	ABCA8	66863433	rs34931250	17	66879927	T	C	0.0561803	0.0130281	0.0133445	0.328922	0.492743	0.0632633	6.7669e-15	0.02644	0.027294	0.33269
ENSG00000164074	4	C4orf29	128886461	rs59117993	4	128863049	C	G	0.0136129	0.0258159	0.0263732	0.327645	-0.543987	0.080706	1.58e-11	-0.0474568	0.0489899	0.332691
ENSG00000198612	2	COPS8	237993955	rs4416170	2	238087314	G	A	0.0756572	0.0115697	0.0118273	0.327968	0.193915	0.027889	3.57345e-12	0.0596638	0.0615928	0.332705	0.93317	3
ENSG00000129159	11	KCNC1	17756359	rs59379521	11	17857842	C	T	0.130195	-0.00896087	0.00912541	0.326115	0.257585	0.0444752	6.96949e-09	-0.034788	0.0359324	0.332969
ENSG00000231760	6	RP11-350J20.5	150117711	rs4816	6	150114745	A	G	0.354315	0.00623293	0.00643268	0.332572	0.723039	0.0489536	2.29143e-49	0.00862046	0.00891585	0.333609	0.468692	14
ENSG00000130489	22	SCO2	50961997	rs131813	22	50961169	G	A	0.776391	-0.00723716	0.0073847	0.327076	-0.262177	0.0448643	5.10287e-09	0.0276041	0.0285602	0.333782
ENSG00000108306	17	FBXL20	37415384	rs1877032	17	37771064	C	T	0.0983373	-0.0101463	0.0103762	0.328154	-0.233116	0.0370496	3.1342e-10	0.0435247	0.0450452	0.333922	0.460098	5
ENSG00000259865	1	RP11-488L18.10	247350583	rs1778533	1	247402184	C	G	0.747658	0.00686609	0.00707148	0.331571	-0.318093	0.0325552	1.50122e-22	-0.0215852	0.0223404	0.333946	0.314418	12
ENSG00000137563	8	GGH	63927638	rs1800909	8	63951312	G	A	0.283278	-0.00669531	0.00690217	0.332032	0.410874	0.0381985	5.53582e-27	-0.0162953	0.0168669	0.33399	0.730111	9
ENSG00000273209	2	RP11-107N15.1	202897493	rs13034206	2	202901235	T	C	0.314384	0.00650335	0.00664063	0.327418	0.222517	0.0383506	6.54585e-09	0.0292263	0.0302654	0.33421
ENSG00000054523	1	KIF1B	10270863	rs17401966	1	10385471	G	A	0.30409	0.00646266	0.00666899	0.332515	0.173357	0.0179906	5.63604e-22	0.0372795	0.0386637	0.334947	0.432953	11
ENSG00000141971	19	MVB12A	17516531	rs62125232	19	17544039	T	C	0.403341	-0.00612827	0.00625627	0.327313	-0.131927	0.0241803	4.87086e-08	0.046452	0.0481804	0.334983
ENSG00000006194	16	ZNF263	3313743	rs220379	16	3339435	C	G	0.23986	-0.00705872	0.00721046	0.327602	0.157574	0.0288516	4.72045e-08	-0.0447962	0.0464885	0.335247
ENSG00000168329	3	CX3CR1	39304985	rs7612064	3	39447674	T	C	0.321011	0.00641332	0.00661894	0.332578	0.265407	0.0296212	3.24557e-19	0.0241641	0.0250842	0.335388	0.341768	10
ENSG00000163016	2	ALMS1P	73872046	rs6546859	2	73842055	A	C	0.233412	0.00703858	0.00727951	0.333592	0.569893	0.0524773	1.79134e-27	0.0123507	0.012824	0.335501	0.813041	14
ENSG00000108771	17	DHX58	40253422	rs4796771	17	40268416	G	A	0.180051	0.00773558	0.00799519	0.333279	-0.403774	0.0404438	1.79864e-23	-0.0191582	0.0198939	0.335539	0.97232	3
ENSG00000100401	22	RANGAP1	41641615	rs8139705	22	41680898	T	C	0.163515	0.0081027	0.00829682	0.328766	-0.130008	0.0230792	1.76973e-08	-0.0623246	0.0647697	0.335924
ENSG00000117245	1	KIF17	20990507	rs78118853	1	21013437	G	A	0.0566388	-0.0128856	0.0132592	0.331141	0.520734	0.0767613	1.17049e-11	-0.0247451	0.0257225	0.336049
ENSG00000125107	16	CNOT1	58553855	rs11860087	16	58613243	A	G	0.181089	-0.00784378	0.00802981	0.328652	0.0822908	0.0149719	3.87706e-08	-0.0953178	0.0991075	0.336169
ENSG00000110871	12	COQ5	120941077	rs2235217	12	120884328	T	C	0.326944	-0.00632038	0.00656984	0.336035	0.575406	0.0158631	4.27573e-288	-0.0109842	0.0114218	0.336205	0.335461	20
ENSG00000153774	16	CFDP1	75327596	rs4887818	16	75361995	C	T	0.593268	0.00609756	0.00628287	0.331795	-0.170663	0.0240095	1.17614e-12	-0.0357287	0.037156	0.336259	0.900483	4
ENSG00000099994	22	SUSD2	24577227	rs3788368	22	24577986	C	T	0.0793651	0.0110385	0.0114402	0.334602	0.482193	0.0439914	5.87904e-28	0.0228923	0.0238171	0.336467	0.50923	7
ENSG00000125741	19	OPA3	46030685	rs8112209	19	46073472	A	G	0.336971	-0.00630016	0.00649725	0.332213	-0.139665	0.0197717	1.61909e-12	0.0451091	0.0469565	0.336725	0.283587	6
ENSG00000118200	1	CAMSAP2	200708686	rs73084650	1	200676448	T	G	0.138137	0.00879756	0.00905825	0.331439	-0.200619	0.0314004	1.66905e-10	-0.0438521	0.0456702	0.33696
ENSG00000114698	3	PLSCR4	145910126	rs9838816	3	145943792	C	A	0.337006	-0.00627384	0.00649709	0.334225	0.184127	0.0206393	4.61301e-19	-0.0340734	0.035492	0.33704	0.583322	3
ENSG00000224497	20	RPL36P4	34132175	rs2277862	20	34152782	T	C	0.13864	-0.00855129	0.00889289	0.336257	0.945234	0.0581751	2.3049e-59	-0.00904674	0.0094246	0.337102	0.97801	20
ENSG00000151176	12	PLBD2	113796371	rs35526182	12	113809229	G	A	0.0473676	0.013969	0.0144826	0.334776	0.721734	0.0749826	6.24931e-22	0.0193548	0.0201669	0.337191	0.96044	7
ENSG00000179115	19	FARSA	13033293	rs1010222	19	13048608	G	A	0.634807	-0.00612479	0.00636262	0.335738	-0.170425	0.0141964	3.35193e-33	0.0359383	0.0374537	0.337286	0.906307	12
ENSG00000145107	3	TM4SF19	196046213	rs6785339	3	196054439	G	T	0.578787	-0.00600858	0.00624402	0.335902	-0.539753	0.0427091	1.30502e-36	0.0111321	0.0116018	0.337299	0.983882	17
ENSG00000122642	7	FKBP9	32997017	rs78315405	7	33138280	A	G	0.0703137	-0.0115192	0.0119642	0.335644	0.533048	0.0468069	4.78529e-30	-0.0216101	0.022525	0.337366	0.888694	9
ENSG00000227370	22	RP4-669P10.19	42528550	rs11090076	22	42514190	C	T	0.325267	-0.00631528	0.00656766	0.336265	-0.609643	0.0451235	1.35522e-41	0.010359	0.0108002	0.337485	0.622615	18
ENSG00000248746	11	ACTN3	66313866	rs1815739	11	66328095	T	C	0.441359	-0.00593202	0.00618131	0.337221	-0.739233	0.0292553	7.11789e-141	0.00802456	0.00836782	0.337569	0.217969	20
ENSG00000121064	17	SCPEP1	55055466	rs3094835	17	55059303	G	C	0.708354	0.00648954	0.00675513	0.336711	-0.647543	0.0416056	1.28175e-54	-0.0100218	0.0104518	0.33763	0.647314	11
ENSG00000077380	2	DYNC1I2	172543919	rs4667694	2	172605399	A	G	0.278193	-0.00658401	0.00685008	0.336473	-0.340765	0.0262043	1.15882e-38	0.0193213	0.0201569	0.337789	0.298593	15
ENSG00000133687	12	TMTC1	29653773	rs302340	12	29938127	G	C	0.320734	-0.00635201	0.00657935	0.334322	-0.229133	0.0295629	9.13895e-15	0.0277219	0.028936	0.338041	0.952577	4
ENSG00000225439	2	BOLA3-AS1	74375136	rs828861	2	74409028	C	G	0.529945	0.00601405	0.00620666	0.332562	0.195042	0.0304971	1.60098e-10	0.0308346	0.0321853	0.338046	0.438379	4
ENSG00000126217	13	MCF2L	113548692	rs527264	13	113736543	T	C	0.60751	-0.00607718	0.00632449	0.336605	0.412132	0.0334235	6.1985e-35	-0.0147457	0.0153923	0.338067	0.835852	7
ENSG00000160539	9	PPAPDC3	134165081	rs570185	9	134175186	A	G	0.738723	0.00675491	0.00701512	0.335594	0.2313	0.0249137	1.63142e-20	0.0292041	0.0304918	0.338179	0.671146	3
ENSG00000145743	5	FBXL17	107194736	rs2922426	5	107563468	G	A	0.490275	0.00590604	0.00613298	0.33555	-0.137722	0.0151972	1.27725e-19	-0.0428838	0.0447823	0.338262	0.302775	12
ENSG00000262420	16	RP11-490O6.2	11835766	rs3190321	16	11773662	G	C	0.550679	0.00600412	0.00619162	0.332188	-0.136393	0.0226724	1.78986e-09	-0.0440207	0.0459814	0.338386	0.225896	4
ENSG00000153827	2	TRIP12	230628554	rs1372086	2	230714025	G	A	0.164721	0.00799595	0.00829656	0.335163	0.161019	0.0197843	3.99476e-16	0.0496584	0.0518854	0.338527	0.221256	6
ENSG00000186501	1	TMEM222	27648651	rs150461998	1	27661952	T	C	0.00945146	-0.0293369	0.0305769	0.337334	1.30239	0.0958512	4.74237e-42	-0.0225254	0.023536	0.338535	0.902621	4
ENSG00000184967	12	NOC4L	132628993	rs113366081	12	132609257	G	A	0.0735265	-0.0111886	0.0116367	0.336308	-0.477608	0.0525041	9.32164e-20	0.0234263	0.0245003	0.338988	0.178293	5
ENSG00000136982	8	DSCC1	120846216	rs28700049	8	120870594	T	G	0.145093	-0.00834041	0.0087138	0.338492	-1.04153	0.0510477	1.56985e-92	0.00800784	0.00837555	0.339023	0.921879	13
ENSG00000109576	4	AADAT	170981373	rs62344676	4	170955013	G	C	0.0606751	-0.0124133	0.0128097	0.332521	-0.32056	0.0551796	6.2699e-09	0.0387238	0.0405125	0.339149	0.990479	4
ENSG00000058085	1	LAMC2	183155373	rs2276543	1	183155305	A	G	0.272568	-0.00664106	0.00686488	0.333346	0.200823	0.0330135	1.17907e-09	-0.0330692	0.0346133	0.33938
ENSG00000105771	19	SMG9	44235301	rs2277745	19	44259077	T	C	0.221491	-0.00709943	0.0074082	0.337901	0.36415	0.0298059	2.51003e-34	-0.0194959	0.0204063	0.339383	0.930001	3
ENSG00000161558	19	TMEM143	48835613	rs61745738	19	49001600	G	A	0.043242	-0.0148118	0.0152823	0.332438	0.152561	0.0269969	1.59468e-08	-0.0970877	0.101634	0.339444	0.999003	3
ENSG00000254614	11	AP003068.23	64945077	rs17886894	11	64951839	T	C	0.277806	-0.00653913	0.00684513	0.339427	-1.10282	0.0269946	0	0.00592946	0.00620863	0.33956	0.0719178	20
ENSG00000255200	11	AP003068.18	64941588	rs17886894	11	64951839	T	C	0.277806	-0.00653913	0.00684513	0.339427	-0.665262	0.033079	5.87786e-90	0.00982941	0.010301	0.339972	0.223949	20
ENSG00000197253	16	TPSB2	1277272	rs4984637	16	1261282	C	T	0.800526	0.00741301	0.00774264	0.338351	0.571011	0.0513547	1.01445e-28	0.0129823	0.0136097	0.340136	0.303301	8
ENSG00000189136	15	UBE2Q2P1	85070012	rs56130099	15	85131257	C	A	0.171003	-0.00795239	0.00822022	0.333335	-0.210263	0.0373481	1.80396e-08	0.0378212	0.0396679	0.340365
ENSG00000171928	17	TVP23B	18684308	rs56156915	17	18693352	A	G	0.49261	-0.00590227	0.00618544	0.339973	-0.604995	0.02841	1.25961e-100	0.0097559	0.0102342	0.340457	0.99077	17
ENSG00000270179	11	RP11-159N11.4	113239200	rs11214587	11	113232422	G	T	0.466702	0.00591472	0.00615335	0.336442	-0.315342	0.0436469	5.01684e-13	-0.0187565	0.0196852	0.340679	0.660701	5
ENSG00000173917	17	HOXB2	46618256	rs6504340	17	46617019	G	A	0.787566	0.00719195	0.00749469	0.337254	0.37928	0.0474703	1.35109e-15	0.0189621	0.0199023	0.340712	0.530384	10
ENSG00000271538	4	RP11-326I11.4	185427614	rs13111483	4	185458566	G	A	0.696988	0.00640995	0.00670472	0.339055	-0.51615	0.0468864	3.47677e-28	-0.0124188	0.0130388	0.340869	0.847377	5
ENSG00000100417	22	PMM1	41972898	rs5751129	22	42015765	T	C	0.807004	0.00745451	0.00780278	0.339393	0.312852	0.0286298	8.51752e-28	0.0238276	0.0250359	0.341231	0.757335	20
ENSG00000205702	22	CYP2D7P1	42536214	rs11090076	22	42514190	C	T	0.325267	-0.00631528	0.00656766	0.336265	-0.29152	0.0443686	5.01743e-11	0.0216633	0.022769	0.341382	0.274428	5
ENSG00000042062	20	FAM65C	49202645	rs4811083	20	49227294	C	T	0.758837	0.00687575	0.00714962	0.336203	0.223019	0.0342829	7.75636e-11	0.0308303	0.0324068	0.341424	0.108175	3
ENSG00000154781	3	CCDC174	14693271	rs11717438	3	14713058	T	G	0.338195	0.00618905	0.00649892	0.340934	0.395997	0.0208834	3.49911e-80	0.015629	0.0164322	0.341543	0.385915	11
ENSG00000187555	16	USP7	8985951	rs7190551	16	9032015	A	G	0.17791	0.00774856	0.00805943	0.336337	0.115653	0.0179752	1.24273e-10	0.0669983	0.07046	0.34167	0.211797	5
ENSG00000251474	3	RPL32P3	129101765	rs60960425	3	129112454	G	A	0.161886	-0.00818343	0.00855009	0.338509	0.339793	0.0408789	9.39524e-17	-0.0240836	0.0253289	0.341689	0.789537	4
ENSG00000221923	19	ZNF880	52873170	rs8104808	19	52887427	C	A	0.379937	0.00607164	0.00635713	0.339531	0.356514	0.0369133	4.54042e-22	0.0170306	0.0179183	0.341881	0.977125	4
ENSG00000101365	20	IDH3B	2639041	rs62205573	20	2657803	C	T	0.187226	0.00755029	0.00793396	0.341278	0.42541	0.0254233	7.52388e-63	0.0177483	0.0186803	0.342058	0.631854	9
ENSG00000158483	11	FAM86C1	71498556	rs11234944	11	71498902	A	G	0.591465	0.00593346	0.00624501	0.342055	-0.785901	0.0221947	1.2238e-274	-0.00754988	0.00794917	0.342229	0.786369	18
ENSG00000117151	1	CTBS	85015289	rs2911592	1	85040069	A	G	0.241251	0.00686485	0.00716744	0.338172	0.294386	0.0402844	2.71751e-13	0.0233192	0.0245553	0.342285	0.740327	3
ENSG00000224660	3	SH3BP5-AS1	15295691	rs1318937	3	15295364	G	A	0.127639	-0.00877949	0.00919847	0.339856	0.288379	0.0311861	2.30773e-20	-0.0304443	0.0320666	0.342414	0.7411	5
ENSG00000184787	21	UBE2G2	46188955	rs2329899	21	46203323	C	T	0.445853	0.00591724	0.00618346	0.338595	-0.206425	0.0273818	4.74447e-14	-0.0286653	0.0301954	0.342453
ENSG00000229358	7	DPY19L1P1	32620561	rs10264317	7	32818184	T	C	0.178065	0.00765432	0.00803994	0.341077	-0.513084	0.0433604	2.63524e-32	-0.0149183	0.0157205	0.342636	0.736669	15
ENSG00000133704	12	IPO8	30781922	rs12809355	12	30841285	C	G	0.253751	-0.00676084	0.00706132	0.338342	-0.203096	0.0284431	9.30429e-13	0.0332889	0.0350796	0.342644	0.418489	3
ENSG00000144306	2	SCRN3	175260458	rs10497410	2	175263063	A	G	0.219816	-0.00710595	0.0073945	0.336564	-0.105401	0.0176289	2.24686e-09	0.0674182	0.0710563	0.342722
ENSG00000111664	12	GNB3	6949118	rs1047771	12	6941021	A	G	0.275279	-0.00652135	0.00683145	0.339776	-0.337606	0.0404189	6.67326e-17	0.0193165	0.0203667	0.342909	0.843114	7
ENSG00000244560	7	RP4-800G7.2	148982372	rs76659770	7	149006804	T	C	0.145205	0.00825844	0.00865774	0.340144	0.328711	0.0376913	2.75406e-18	0.0251237	0.0264955	0.343015	0.819718	6
ENSG00000259479	15	CTD-2008A1.2	45118569	rs2554451	15	45388382	T	C	0.926529	-0.0111181	0.011667	0.340616	-0.760038	0.0808799	5.60802e-21	0.0146283	0.0154293	0.343083	0.970003	6
ENSG00000175170	20	FAM182B	25744102	rs6115458	20	25969265	G	A	0.349952	0.00619018	0.00648472	0.33979	0.352141	0.0433342	4.43067e-16	0.0175787	0.0185417	0.343099	0.15818	11
ENSG00000235358	1	RP11-399E6.1	41708045	rs12729448	1	41509834	A	G	0.115238	-0.00924816	0.00972597	0.341669	0.879027	0.0726857	1.14266e-33	-0.0105209	0.0110986	0.343156	0.335389	6
ENSG00000131379	3	C3orf20	14716606	rs11717438	3	14713058	T	G	0.338195	0.00618905	0.00649892	0.340934	-0.454842	0.0487373	1.03382e-20	-0.013607	0.0143625	0.343435	0.416957	7
ENSG00000035115	2	SH3YL1	217730	rs62114506	2	242793	C	G	0.262639	-0.00661312	0.00697254	0.3429	0.50607	0.0287401	2.12033e-69	-0.0130676	0.0137978	0.343598	0.130347	7
ENSG00000080166	13	DCT	95089558	rs9561576	13	95157722	T	C	0.315399	0.00631002	0.00662562	0.34091	0.316004	0.037347	2.64448e-17	0.0199682	0.0210993	0.343949	0.539887	3
ENSG00000092054	14	MYH7	23881947	rs875908	14	23907608	G	C	0.645947	-0.00612517	0.0064188	0.339955	-0.116013	0.0165046	2.07793e-12	0.0527973	0.0558358	0.344362	0.895565	3
ENSG00000180089	19	TMEM86B	55738007	rs4255895	19	55739515	C	T	0.597426	0.00595493	0.00626768	0.342061	0.352975	0.0367302	7.25942e-22	0.0168707	0.0178433	0.344408	0.732398	9
ENSG00000269834	19	CTD-3018O17.3	52892095	rs8104808	19	52887427	C	A	0.379937	0.00607164	0.00635713	0.339531	-0.260149	0.040135	9.06076e-11	-0.0233391	0.0247003	0.344716	0.907579	3
ENSG00000156042	10	TTC18	75013517	rs6480700	10	75101690	G	A	0.0604627	-0.0122553	0.0128627	0.340702	-0.380042	0.0535901	1.32524e-12	0.0322472	0.0341496	0.345019	0.897914	4
ENSG00000233016	9	SNHG7	139615818	rs11793962	9	139617379	A	G	0.367765	0.00610725	0.00643393	0.342506	-0.233294	0.0274827	2.08854e-17	-0.0261783	0.0277505	0.345504
ENSG00000115468	2	EFHD1	233470767	rs66476711	2	233493938	A	G	0.0614725	0.0121889	0.0127575	0.339359	-0.316166	0.0534318	3.275e-09	-0.0385522	0.0408733	0.345572	0.879896	5
ENSG00000069712	1	KIAA1107	92632542	rs560389	1	92647223	G	A	0.666116	-0.00622186	0.00650033	0.338486	-0.151711	0.0275494	3.65273e-08	0.0410113	0.0434892	0.34567	0.618738	5
ENSG00000196381	19	ZNF781	38158652	rs705496	19	38427097	C	A	0.581769	0.00594992	0.00624362	0.34061	-0.237351	0.0368406	1.17409e-10	-0.025068	0.0265916	0.345833	0.607484	17
ENSG00000159111	17	MRPL10	45900638	rs12602461	17	45889349	A	G	0.0507961	-0.0132546	0.0139882	0.343356	-0.427752	0.0514016	8.66593e-17	0.0309866	0.032913	0.346463
ENSG00000165650	10	PDZD8	119040000	rs363230	10	119029515	T	C	0.536217	-0.00583808	0.00619459	0.345963	0.355909	0.0212249	4.15235e-63	-0.0164033	0.0174325	0.346724	0.56624	12
ENSG00000155508	5	CNOT8	154237113	rs6882998	5	154144650	C	T	0.890426	-0.00938079	0.00990993	0.34384	0.299511	0.0353328	2.31366e-17	-0.0313204	0.0332927	0.346829	0.645094	5
ENSG00000255237	11	RP13-317D12.3	462930	rs72848748	11	443587	T	C	0.0857415	-0.010403	0.0109697	0.342957	-0.5231	0.074184	1.77139e-12	0.0198872	0.0211594	0.34728	0.162728	5
ENSG00000164494	6	PDSS2	107473761	rs6941678	6	107497166	G	C	0.647007	0.00605593	0.00641744	0.345339	-0.231276	0.0230715	1.19184e-23	-0.0261849	0.0278707	0.347467	0.42974	5
ENSG00000138279	10	ANXA7	75134859	rs6480700	10	75101690	G	A	0.0604627	-0.0122553	0.0128627	0.340702	-0.19063	0.0341155	2.29982e-08	0.0642884	0.0684485	0.347616
ENSG00000025039	6	RRAGD	90074355	rs10944445	6	90071201	C	T	0.623197	-0.0059836	0.0063365	0.345013	0.229286	0.0256108	3.46853e-19	-0.0260967	0.0277891	0.347681	0.363797	8
ENSG00000112763	6	BTN2A1	26458150	rs6929846	6	26458265	C	T	0.83184	-0.00808279	0.00854379	0.344126	-0.254534	0.0331662	1.66064e-14	0.0317552	0.0338205	0.347764	0.620709	6
ENSG00000149600	20	COMMD7	31290493	rs6058846	20	31324035	C	A	0.771668	-0.0068975	0.00732985	0.346698	-0.310814	0.0220466	3.90281e-45	0.0221917	0.0236352	0.347769	0.526281	20
ENSG00000001461	1	NIPAL3	24742284	rs560219	1	24718079	A	C	0.236004	-0.006854	0.00725024	0.344482	-0.202817	0.0257782	3.60994e-15	0.033794	0.0360048	0.347938	0.572476	4
ENSG00000104290	8	FZD3	28351729	rs3757886	8	28349999	C	T	0.862772	-0.00851869	0.00896393	0.341945	0.24001	0.0406582	3.56689e-09	-0.0354931	0.037829	0.348116
ENSG00000188004	1	C1orf204	159804264	rs61050034	1	159808661	A	C	0.150731	-0.00804632	0.00856852	0.347702	0.697835	0.0368945	8.69183e-80	-0.0115304	0.0122938	0.348295	0.991994	4
ENSG00000261603	3	PRSS46	46761073	rs6775814	3	46787689	G	T	0.0282967	0.0172299	0.0182528	0.345189	0.51077	0.0641823	1.74683e-15	0.0337332	0.0359864	0.348559	0.0219496	4
ENSG00000138785	4	INTS12	106603784	rs10516526	4	106688904	G	A	0.0649237	0.0118047	0.0124847	0.34439	-0.308573	0.0433162	1.05045e-12	-0.0382558	0.0408143	0.348598	0.547431	6
ENSG00000255970	12	RP11-43N5.1	68102827	rs2193045	12	68534520	G	A	0.706049	0.0063323	0.00673492	0.347105	0.421512	0.0363096	3.71724e-31	0.0150228	0.0160303	0.348681	0.972638	5
ENSG00000167965	16	MLST8	2254249	rs26862	16	2257105	G	C	0.488875	0.00577782	0.00614652	0.347211	0.296881	0.0253896	1.38411e-31	0.0194617	0.0207704	0.348763	0.936243	7
ENSG00000198890	1	PRMT6	107599267	rs2335077	1	107573565	G	A	0.347653	0.0060822	0.00647523	0.347575	-0.502138	0.0377195	1.96052e-40	-0.0121126	0.0129274	0.348772	0.356371	6
ENSG00000244119	3	PDCL3P4	101431316	rs3094295	3	101401995	C	T	0.362264	0.00606392	0.00646129	0.347987	0.412606	0.0323316	2.68266e-37	0.0146966	0.015702	0.349287	0.151274	16
ENSG00000272146	3	RP11-755B10.4	57583442	rs1452376	3	57707532	A	G	0.199714	0.00725078	0.00772178	0.347728	0.591189	0.0537709	4.05734e-28	0.0122647	0.013109	0.34948	0.545411	19
ENSG00000234840	9	RP11-399D6.2	22646199	rs505061	9	22767164	A	C	0.483748	-0.00579888	0.00614201	0.345102	-0.287053	0.0422163	1.04926e-11	0.0202014	0.0216021	0.349705
ENSG00000099999	22	RNF215	30773835	rs737950	22	30757295	G	A	0.802637	0.00726142	0.00768146	0.344497	0.210283	0.0332225	2.45899e-10	0.0345317	0.0369343	0.349815	0.214747	4
ENSG00000262089	17	RP11-589P10.5	6897961	rs2292352	17	6902887	G	A	0.570527	-0.00587802	0.00621669	0.344393	0.255691	0.0409662	4.33372e-10	-0.0229888	0.0245907	0.349862
ENSG00000251669	4	FAM86EP	3943487	rs4974767	4	3980138	A	C	0.424896	0.0058403	0.00620203	0.346359	0.240498	0.0319422	5.10683e-14	0.0242842	0.0259892	0.3501
ENSG00000089053	12	ANAPC5	121746048	rs1622534	12	121789560	A	C	0.843431	-0.00788306	0.0084128	0.348742	0.364806	0.0306805	1.32613e-32	-0.0216089	0.0231325	0.350234	0.772164	5
ENSG00000108839	17	ALOX12	6899384	rs2292352	17	6902887	G	A	0.570527	-0.00587802	0.00621669	0.344393	0.236443	0.0395397	2.23292e-09	-0.0248602	0.0266192	0.350345
ENSG00000169592	16	INO80E	30006615	rs11150576	16	29965496	T	C	0.452252	-0.00583944	0.00617259	0.344134	-0.141611	0.0249022	1.29526e-08	0.0412358	0.0441874	0.350716
ENSG00000141756	17	FKBP10	39968932	rs112918580	17	40073869	A	G	0.0347167	-0.0156598	0.0165558	0.34421	-0.282923	0.0504627	2.06373e-08	0.05535	0.0593439	0.350975
ENSG00000213160	2	KLHL23	170550998	rs2303556	2	170597835	T	G	0.109121	0.00935768	0.00991958	0.3455	0.246979	0.0401797	7.90311e-10	0.0378886	0.0406339	0.35111	0.369005	4
ENSG00000006625	7	GGCT	30536237	rs38413	7	30543249	C	T	0.732841	0.0065455	0.0069768	0.348152	-0.226505	0.0270745	5.96191e-17	-0.0288978	0.030995	0.351163	0.392508	4
ENSG00000203326	19	ZNF525	53868946	rs7249464	19	53868959	C	G	0.591973	0.00590219	0.00624974	0.344971	-0.21157	0.0363225	5.71933e-09	-0.0278971	0.0299256	0.351225	0.917327	3
ENSG00000137101	9	CD72	35609530	rs10972542	9	35643363	T	C	0.0779163	0.0111862	0.0118263	0.344214	-0.369721	0.0673851	4.09533e-08	-0.0302558	0.0324589	0.351272
ENSG00000158714	1	SLAMF8	159796540	rs61050034	1	159808661	A	C	0.150731	-0.00804632	0.00856852	0.347702	-0.35801	0.0466297	1.61948e-14	0.0224751	0.0241121	0.35128
ENSG00000101161	20	PRPF6	62612488	rs73153160	20	62675410	A	G	0.119077	0.00883668	0.00943898	0.349176	-0.334058	0.0351575	2.06391e-21	-0.0264525	0.0283923	0.351503	0.279844	7
ENSG00000167703	17	SLC43A2	1472561	rs4790667	17	1493816	A	C	0.275668	0.00650354	0.00691498	0.346961	-0.151114	0.0223652	1.41219e-11	-0.0430373	0.0462012	0.351585
ENSG00000259065	14	RP5-1021I20.1	74254063	rs17182600	14	74269158	A	C	0.154713	-0.00790411	0.00847036	0.350743	0.645222	0.0465065	9.13197e-44	-0.0122502	0.0131575	0.35183	0.94958	13
ENSG00000006282	17	SPATA20	48620419	rs8076632	17	48625928	G	C	0.366645	0.00591122	0.0063482	0.351768	-0.779592	0.018525	0	-0.00758245	0.00814497	0.351886	0.0951458	20
ENSG00000127445	19	PIN1	9945933	rs117952876	19	9732502	C	T	0.0384019	0.0150329	0.0160242	0.348171	-0.346032	0.049745	3.49768e-12	-0.0434437	0.0467277	0.352516	0.712857	4
ENSG00000166262	15	FAM227B	49619159	rs35698479	15	49797119	G	A	0.365356	-0.00596923	0.00638798	0.350073	0.269304	0.0295379	7.70665e-20	-0.0221654	0.0238446	0.35259	0.881539	15
ENSG00000254531	4	AP001816.1	102268937	rs12649313	4	102341509	T	C	0.714618	0.00639655	0.00678792	0.346017	0.156305	0.0278298	1.94898e-08	0.0409235	0.0440344	0.352706	0.89079	3
ENSG00000177465	14	ACOT4	74058410	rs11624828	14	74026458	T	A	0.124433	0.00889573	0.00945033	0.346544	0.297981	0.0531659	2.08565e-08	0.0298533	0.0321587	0.353245
ENSG00000149636	20	DSN1	35380194	rs57121122	20	35335691	G	T	0.0423574	0.0146664	0.015705	0.350369	-0.656369	0.0786389	7.02453e-17	-0.0223447	0.0240764	0.353368	0.879696	3
ENSG00000072832	4	CRMP1	5749811	rs10937688	4	5883788	C	T	0.578502	-0.00581896	0.00624523	0.351468	-0.288092	0.0277385	2.87117e-25	0.0201983	0.021765	0.353398	0.690098	5
ENSG00000140285	15	FGF7	49715293	rs35698479	15	49797119	G	A	0.365356	-0.00596923	0.00638798	0.350073	-0.221844	0.0302143	2.09886e-13	0.0269073	0.0290272	0.353942	0.849567	12
ENSG00000149929	16	HIRIP3	30003645	rs60978850	16	30010475	C	T	0.0696348	-0.0113626	0.0121214	0.348554	-0.252621	0.0406742	5.27007e-10	0.0449788	0.048526	0.353977
ENSG00000245468	4	RP11-367J11.3	7096298	rs58772506	4	7096319	C	T	0.168251	0.00771186	0.00826412	0.35073	-0.316809	0.0397839	1.67586e-15	-0.0243423	0.026264	0.354014	0.0514872	7
ENSG00000196497	14	IPO4	24649425	rs2273912	14	24649669	T	C	0.0982594	0.0097092	0.0103711	0.349183	0.155121	0.0250481	5.90572e-10	0.0625911	0.0676177	0.354622	0.249662	3
ENSG00000071537	14	SEL1L	81937893	rs8005622	14	82027612	T	C	0.704361	0.00633441	0.00675563	0.348425	0.0901089	0.0162874	3.15805e-08	0.0702973	0.076041	0.355244
ENSG00000174917	19	C19orf70	5678432	rs116994768	19	5703611	T	C	0.0143894	-0.0241316	0.0258476	0.350505	-0.388616	0.0607843	1.62276e-10	0.0620963	0.0672173	0.355584	0.71505	4
ENSG00000149294	11	NCAM1	112831997	rs748631	11	112605041	G	A	0.50947	0.00570521	0.00616344	0.354626	0.397427	0.0292747	5.57398e-42	0.0143554	0.0155444	0.355742	0.142452	6
ENSG00000149485	11	FADS1	61567099	rs174549	11	61571382	A	G	0.308738	0.00616935	0.00664908	0.353485	-0.254677	0.0283712	2.79287e-19	-0.0242242	0.026247	0.356042	0.803018	12
ENSG00000182372	8	CLN8	1703944	rs112688948	8	1730228	C	T	0.0993593	0.0095864	0.0102763	0.350888	-0.309798	0.0491862	3.00589e-10	-0.030944	0.0335328	0.356112	0.736125	3
ENSG00000162976	2	PQLC3	11295324	rs10495579	2	11272576	G	A	0.205358	0.00708138	0.00763007	0.353362	0.300651	0.0349736	8.2166e-18	0.0235535	0.025526	0.35615	0.250218	8
ENSG00000165672	10	PRDX3	120927215	rs3377	10	120927544	G	T	0.545033	0.0057224	0.00617394	0.353998	-0.195161	0.0200269	1.93931e-22	-0.0293214	0.0317779	0.356164	0.51237	4
ENSG00000167615	19	LENG8	54960065	rs1010645	19	54960206	C	T	0.392652	-0.00593052	0.00637008	0.351856	0.104536	0.0153663	1.02495e-11	-0.0567318	0.0615047	0.356321	0.657298	10
ENSG00000157911	1	PEX10	2336236	rs3736330	1	2327075	T	C	0.295443	0.0062458	0.00672806	0.353241	0.178578	0.0218905	3.41253e-16	0.0349752	0.0379189	0.356337
ENSG00000272455	1	RP4-758J18.13	1344476	rs2765021	1	1297422	T	C	0.935552	-0.0115057	0.012433	0.354749	0.58667	0.0533333	3.81814e-28	-0.0196119	0.0212674	0.356446	0.155789	15
ENSG00000183172	22	SMDT1	42475695	rs1807494	22	42474138	G	C	0.325442	-0.0060502	0.00655441	0.355969	-0.434146	0.0230292	2.82952e-79	0.0139359	0.0151153	0.356545	0.705086	20
ENSG00000271420	1	RP5-1057J7.7	23704873	rs665977	1	23696152	A	G	0.919526	-0.0105861	0.0113386	0.35049	-0.277963	0.0476461	5.41452e-09	0.0380846	0.0413108	0.356579	0.843807	3
ENSG00000204099	2	NEU4	242749920	rs35301767	2	242759744	A	G	0.27129	-0.00638524	0.00691205	0.355599	-0.6246	0.0446325	1.68896e-44	0.0102229	0.0110904	0.356645	0.142853	10
ENSG00000164404	5	GDF9	132196873	rs30180	5	132201793	A	G	0.576609	0.00573616	0.00620644	0.355368	0.381818	0.032282	2.81141e-32	0.0150233	0.0163045	0.356832	0.922645	9
ENSG00000247903	12	RP11-421F16.3	27124519	rs7958443	12	27130165	A	C	0.882072	0.00881142	0.0095453	0.355947	0.631155	0.0443218	5.15248e-46	0.0139608	0.0151553	0.356955	0.243467	6
ENSG00000105738	19	SIPA1L3	38397868	rs73627686	19	38687646	C	T	0.12923	0.00845357	0.00914763	0.35542	0.377165	0.0342552	3.40368e-28	0.0224135	0.0243389	0.357108	0.83408	7
ENSG00000250303	11	RP11-356J5.12	112141472	rs748631	11	112605041	G	A	0.50947	0.00570521	0.00616344	0.354626	0.197536	0.0223707	1.04568e-18	0.0288819	0.0313726	0.357255	0.171634	5
ENSG00000242173	16	ARHGDIG	318726	rs35760290	16	290304	T	C	0.350238	-0.0060192	0.00649337	0.353939	-0.344582	0.0450587	2.05081e-14	0.0174681	0.0189821	0.357447	0.082655	6
ENSG00000152377	5	SPOCK1	136310987	rs6871574	5	136803788	A	G	0.277482	0.00635003	0.0068571	0.354419	-0.269515	0.0330678	3.62772e-16	-0.023561	0.0256061	0.357504	0.556977	5
ENSG00000155974	12	GRIP1	66741211	rs17183662	12	67516396	G	A	0.100641	0.00940043	0.0100787	0.350975	-0.381624	0.0684724	2.49813e-08	-0.0246327	0.0267773	0.35762	0.392465	4
ENSG00000196458	12	ZNF605	133498019	rs7306551	12	133522929	G	A	0.240604	0.00667726	0.0071938	0.353305	0.199804	0.0291416	7.0663e-12	0.0334191	0.0363327	0.357674	0.583259	3
ENSG00000180245	4	RRH	110749150	rs12498239	4	110781728	G	A	0.133637	-0.00833029	0.00893566	0.351206	-0.382696	0.067847	1.69485e-08	0.0217674	0.023666	0.357691	0.610216	4
ENSG00000117481	1	NSUN4	46805849	rs7515284	1	46809419	G	A	0.296186	0.00618945	0.00672005	0.357029	-0.461418	0.0273511	7.45388e-64	-0.013414	0.0145856	0.357744	0.0993484	14
ENSG00000122970	12	IFT81	110562140	rs35769760	12	110517930	C	A	0.239009	-0.00665149	0.0071971	0.355387	0.299906	0.0325962	3.5583e-20	-0.0221786	0.0241186	0.357801	0.313035	6
ENSG00000228486	2	AC017099.3	98280680	rs6718109	2	98175863	C	T	0.679091	-0.0060725	0.00657824	0.355945	-0.289897	0.028288	1.20739e-24	0.0209471	0.0227835	0.357888	0.543008	14
ENSG00000268836	16	LA16c-OS12.2	235747	rs35760290	16	290304	T	C	0.350238	-0.0060192	0.00649337	0.353939	0.367082	0.0512917	8.26095e-13	-0.0163974	0.0178369	0.35794	0.323401	10
ENSG00000164778	7	EN2	155250824	rs3948592	7	155243008	C	T	0.872911	0.0087322	0.00939666	0.35274	0.305894	0.0494371	6.11103e-10	0.0285465	0.0310632	0.358106
ENSG00000196912	2	ANKRD36B	98108978	rs6718109	2	98175863	C	T	0.679091	-0.0060725	0.00657824	0.355945	-0.339894	0.0351229	3.76591e-22	0.0178659	0.0194417	0.358123	0.794308	8
ENSG00000180773	11	SLC36A4	92877341	rs3943572	11	92930316	A	G	0.216191	-0.00689015	0.00747101	0.356398	-0.326434	0.0312384	1.46904e-25	0.0211073	0.0229757	0.358263	0.532495	3
ENSG00000149679	20	CABLES2	60963688	rs2427323	20	60981155	G	A	0.492512	-0.0056916	0.0061547	0.355093	0.222309	0.0288113	1.20008e-14	-0.0256022	0.0278835	0.358521	0.868344	8
ENSG00000257303	12	RP11-977G19.11	56693926	rs11171803	12	56718422	C	T	0.0649201	0.0114813	0.0124333	0.35578	-0.353608	0.042976	1.90307e-16	-0.032469	0.035382	0.358791	0.254192	4
ENSG00000140521	15	POLG	89859534	rs17803620	15	89804043	T	C	0.370264	0.00588385	0.0063455	0.353798	0.149356	0.0235505	2.26877e-10	0.0393948	0.0429374	0.358884	0.559251	3
ENSG00000177839	5	PCDHB9	140566893	rs246686	5	140546973	A	G	0.40705	0.005888	0.00636409	0.354867	-0.268777	0.0383407	2.37936e-12	-0.0219066	0.0238833	0.359018	0.291414	5
ENSG00000100413	22	POLR3H	41921808	rs7291082	22	42147179	A	G	0.358947	0.0059266	0.00641138	0.355284	0.225347	0.0309256	3.17542e-13	0.0262999	0.0286792	0.359123	0.742059	5
ENSG00000131507	5	NDFIP1	141488070	rs181826	5	141526057	A	C	0.617983	-0.00580941	0.00632626	0.358461	0.458588	0.0304139	2.25219e-51	-0.012668	0.0138206	0.359351	0.491822	12
ENSG00000213722	6	DDAH2	31694815	rs805285	6	31679465	C	G	0.217849	0.00769876	0.008312	0.35433	-0.115303	0.0182664	2.74933e-10	-0.0667698	0.0728602	0.359452	0.606629	12
ENSG00000165806	10	CASP7	115438942	rs3814231	10	115481018	T	C	0.264632	-0.0064149	0.0069885	0.35866	-0.634371	0.0430224	3.30699e-49	0.0101122	0.0110378	0.359589	0.340222	12
ENSG00000185808	21	PIGP	38431470	rs2249828	21	38432621	A	G	0.319956	-0.0060371	0.00657928	0.358832	0.372935	0.0258824	4.55244e-47	-0.0161881	0.0176776	0.359804	0.961143	10
ENSG00000258603	14	RP3-414A15.10	74083412	rs7155613	14	74087235	C	A	0.478392	0.0056964	0.0061834	0.356925	-0.281188	0.0335462	5.19828e-17	-0.0202583	0.0221227	0.35981	0.84022	9
ENSG00000104883	19	PEX11G	7541761	rs2303146	19	7547074	C	A	0.318	-0.00607619	0.00661885	0.358613	-0.359332	0.0321021	4.39246e-29	0.0169097	0.0184817	0.360223	0.541874	7
ENSG00000128604	7	IRF5	128577666	rs4728142	7	128573967	A	G	0.450441	0.00569092	0.00617817	0.35698	0.235415	0.0301	5.23646e-15	0.024174	0.0264251	0.360291	0.965231	8
ENSG00000135976	2	ANKRD36	97779233	rs6718109	2	98175863	C	T	0.679091	-0.0060725	0.00657824	0.355945	0.163076	0.0240129	1.11207e-11	-0.0372372	0.0407094	0.360345	0.74382	6
ENSG00000165633	10	VSTM4	50222290	rs34110351	10	50341954	G	A	0.287294	-0.00623612	0.00678125	0.357776	-0.269012	0.0325149	1.30079e-16	0.0231816	0.0253632	0.360725	0.520653	4
ENSG00000247416	11	RP11-629G13.1	112830002	rs748631	11	112605041	G	A	0.50947	0.00570521	0.00616344	0.354626	0.248863	0.0431433	8.00815e-09	0.0229251	0.0250833	0.360738	0.368896	3
ENSG00000105707	19	HPN	35531410	rs55742440	19	35524824	C	T	0.355457	-0.00592795	0.00641784	0.355659	0.180981	0.0287219	2.95444e-10	-0.0327545	0.0358404	0.360769	0.899437	4
ENSG00000164053	3	ATRIP	48488114	rs3135941	3	48507667	C	T	0.206326	-0.00701855	0.00764762	0.358753	-0.330922	0.0337208	9.84012e-23	0.0212091	0.0232109	0.360845	0.543215	10
ENSG00000257621	14	RP11-349A22.5	58732083	rs77238450	14	58976018	A	G	0.0724554	-0.0110029	0.0119324	0.356476	0.319648	0.0474449	1.61409e-11	-0.0344219	0.0376778	0.360935	0.300785	4
ENSG00000105193	19	RPS16	39923847	rs640000	19	39926601	T	C	0.34429	-0.00589719	0.00645433	0.360885	0.571075	0.0146368	0	-0.0103265	0.0113052	0.361017	0.961845	20
ENSG00000164405	5	UQCRQ	132202252	rs30180	5	132201793	A	G	0.576609	0.00573616	0.00620644	0.355368	0.0740812	0.012515	3.23148e-09	0.0774307	0.0847939	0.361157	0.669539	3
ENSG00000177119	12	ANO6	45609770	rs10880774	12	45722999	T	C	0.432664	0.00570657	0.0061667	0.354766	-0.123371	0.0220479	2.19869e-08	-0.0462554	0.0506639	0.361251
ENSG00000268499	19	CTB-102L5.8	38690476	rs73627686	19	38687646	C	T	0.12923	0.00845357	0.00914763	0.35542	0.288492	0.0514237	2.02212e-08	0.0293026	0.0321358	0.361854
ENSG00000118526	6	TCF21	134210276	rs12190287	6	134214525	G	C	0.375175	-0.00582793	0.00636114	0.359574	0.395541	0.044691	8.70684e-19	-0.0147341	0.0161681	0.362133	0.885996	3
ENSG00000182150	9	ERCC6L2	98637983	rs689804	9	98630856	C	T	0.314944	0.00621341	0.00678248	0.359615	0.282233	0.0322316	2.01589e-18	0.0220152	0.0241627	0.36223	0.582358	4
ENSG00000087301	14	TXNDC16	52897308	rs79587513	14	53031334	C	T	0.0732806	0.0107861	0.0117037	0.356739	-0.30417	0.0505728	1.80443e-09	-0.0354608	0.0389266	0.362314
ENSG00000183562	11	AC131971.1	3011093	rs11024772	11	2987286	G	A	0.095667	0.00946656	0.0103684	0.361229	0.795196	0.0621038	1.55122e-37	0.0119047	0.0130719	0.362449	0.764832	9
ENSG00000103489	16	XYLT1	17195626	rs4555139	16	17563949	A	G	0.402625	0.00575952	0.00625583	0.357225	0.208332	0.0340956	9.94885e-10	0.0276459	0.0303671	0.362618
ENSG00000115446	2	UNC50	99225042	rs12617721	2	99083892	C	A	0.264046	-0.00643283	0.00698743	0.357244	0.147313	0.0245414	1.9414e-09	-0.0436678	0.0479872	0.362829	0.865474	4
ENSG00000178338	5	ZNF354B	178286954	rs3922929	5	178286825	G	A	0.509166	-0.00567502	0.00617445	0.358036	-0.196275	0.0305332	1.29074e-10	0.0289136	0.0317781	0.362896	0.893049	3
ENSG00000142687	1	KIAA0319L	35899091	rs6702503	1	36008113	C	T	0.0242529	-0.0180968	0.0197437	0.359361	-0.368523	0.0500771	1.85141e-13	0.0491063	0.0539892	0.363055	0.499061	7
ENSG00000117010	1	ZNF684	40997233	rs1134586	1	40980559	A	G	0.177846	-0.00734406	0.0080252	0.360126	-0.320505	0.0397236	7.12357e-16	0.022914	0.0251998	0.363194	0.14981	4
ENSG00000141504	17	SAT2	7529552	rs858520	17	7530271	T	C	0.37535	0.00578484	0.00635245	0.362481	0.385073	0.0249215	7.37892e-54	0.0150227	0.0165254	0.363313	0.96566	11
ENSG00000116191	1	RALGPS2	178694300	rs4652308	1	178637915	C	T	0.469586	-0.00564357	0.00616087	0.359648	0.265517	0.0361402	2.02931e-13	-0.021255	0.023383	0.363352	0.395914	5
ENSG00000049239	1	H6PD	9294834	rs11804534	1	9307845	C	T	0.253546	0.00649631	0.0070898	0.359515	-0.185218	0.0261655	1.45492e-12	-0.0350739	0.0385975	0.363504
ENSG00000197563	18	PIGN	59710800	rs13381627	18	59781800	G	A	0.258939	-0.00643468	0.00705664	0.361841	-0.300403	0.0290247	4.18867e-25	0.0214202	0.0235816	0.363697	0.711532	9
ENSG00000164172	5	MOCS2	52391509	rs3212588	5	52369495	T	C	0.0859307	0.0101618	0.0110572	0.358085	-0.173817	0.0300028	6.89893e-09	-0.0584626	0.0644095	0.364052	0.868171	3
ENSG00000247572	5	CKMT2-AS1	80499903	rs2270823	5	80552871	A	G	0.200155	-0.00701536	0.00771134	0.362957	0.504047	0.0452399	7.86417e-29	-0.0139181	0.0153498	0.36455	0.755574	6
ENSG00000175756	1	AURKAIP1	1309110	rs2649589	1	1311716	A	G	0.933126	-0.0112342	0.0122415	0.358771	0.140672	0.024115	5.43172e-09	-0.079861	0.0880919	0.364637
ENSG00000103269	16	RHBDL1	725666	rs3177338	16	722331	T	C	0.351863	0.00588668	0.00645707	0.361945	0.264585	0.031308	2.88762e-17	0.0222487	0.0245461	0.364721	0.131902	11
ENSG00000150867	10	PIP4K2A	22823778	rs9783154	10	22827411	C	A	0.320131	-0.00600585	0.00657972	0.361357	-0.198123	0.0269077	1.79742e-13	0.0303137	0.0334645	0.365016	0.386138	6
ENSG00000112874	5	NUDT12	102884556	rs72782538	5	102897899	C	T	0.0857516	0.010114	0.0110474	0.359926	0.260088	0.0418291	5.03934e-10	0.0388868	0.0429336	0.365071
ENSG00000248794	5	CTD-2248H3.1	80538149	rs2270823	5	80552871	A	G	0.200155	-0.00701536	0.00771134	0.362957	0.602673	0.0627363	7.50903e-22	-0.0116404	0.0128525	0.365098	0.778317	8
ENSG00000167523	16	SPATA33	89724210	rs449882	16	89702124	G	C	0.431263	-0.00568692	0.00620783	0.35962	0.211881	0.0352188	1.78641e-09	-0.0268402	0.0296364	0.365122	0.920313	3
ENSG00000182841	22	RRP7B	42951229	rs137121	22	43013554	T	C	0.135503	-0.00824451	0.00903634	0.361573	-0.323262	0.0437499	1.48084e-13	0.0255041	0.0281659	0.365203
ENSG00000176386	9	CDC26	116018115	rs10117451	9	116035890	G	T	0.352074	-0.00582499	0.00642036	0.364266	-0.293727	0.0214062	7.5424e-43	0.0198313	0.021906	0.365311	0.126783	14
ENSG00000231925	6	TAPBP	33267471	rs1059231	6	33288271	G	A	0.294549	0.00627823	0.00690483	0.363217	-0.307654	0.0333843	3.09774e-20	-0.0204068	0.0225525	0.36554	0.393879	12
ENSG00000135972	2	MRPS9	105654441	rs7594241	2	105655536	C	T	0.449454	-0.00561228	0.00618306	0.364044	0.214696	0.0191112	2.77493e-29	-0.0261406	0.028893	0.365604	0.964783	7
ENSG00000057019	3	DCBLD2	98514785	rs10935564	3	98681275	A	G	0.186079	-0.00724875	0.00790697	0.359272	0.196488	0.0352878	2.57455e-08	-0.0368916	0.0407833	0.36569	0.457352	3
ENSG00000149531	20	FRG1B	29611857	rs1811868	20	29529825	G	A	0.488111	-0.00558504	0.00615224	0.363981	0.413181	0.0388919	2.3088e-26	-0.0135172	0.0149442	0.365725	0.632382	4
ENSG00000217702	2	MGC10955	74361599	rs6715351	2	74346119	A	G	0.176096	-0.0073246	0.0080858	0.36501	0.91798	0.0601787	1.54281e-52	-0.00797904	0.00882377	0.365854	0.562725	7
ENSG00000172197	6	MBOAT1	20100935	rs78638333	6	20163682	A	G	0.160032	-0.0076291	0.00834925	0.36085	-0.246536	0.0391911	3.16231e-10	0.0309452	0.0342217	0.365859
ENSG00000143486	1	EIF2D	206744620	rs3813972	1	206775427	G	A	0.435364	0.00565919	0.00621612	0.362609	0.203155	0.0273759	1.16289e-13	0.0278565	0.0308273	0.366191	0.754012	3
ENSG00000147459	8	DOCK5	25042238	rs2320887	8	25054726	A	G	0.761349	0.00659473	0.00726063	0.363727	-0.310769	0.0349197	5.6089e-19	-0.0212207	0.0234848	0.366212	0.429978	4
ENSG00000106133	7	NSUN5P2	72418120	rs73131530	7	72308840	A	T	0.0734933	0.0107717	0.011784	0.360665	0.556973	0.0932153	2.29917e-09	0.0193397	0.0214034	0.366217	0.337583	3
ENSG00000188573	5	FBLL1	167956121	rs13175257	5	167962244	T	C	0.162168	-0.00750366	0.00828779	0.36526	0.835523	0.0617433	1.00949e-41	-0.00898079	0.00994146	0.366331	0.991614	15
ENSG00000182919	11	C11orf54	93474757	rs10741476	11	93477621	G	A	0.625602	0.00572693	0.00633622	0.366081	-0.665867	0.0292422	8.94386e-115	-0.00860071	0.00952324	0.366457	0.486608	19
ENSG00000257800	2	FNBP1P1	74347807	rs6715351	2	74346119	A	G	0.176096	-0.0073246	0.0080858	0.36501	0.653582	0.0561737	2.73505e-31	-0.0112069	0.012409	0.366459	0.842087	6
ENSG00000187815	1	ZFP69	40942887	rs1134586	1	40980559	A	G	0.177846	-0.00734406	0.0080252	0.360126	-0.294461	0.0529903	2.74638e-08	0.0249407	0.027621	0.366546
ENSG00000167554	19	ZNF610	52839498	rs321919	19	52839199	C	G	0.666096	-0.00598389	0.0065502	0.360957	0.217384	0.0366894	3.1232e-09	-0.0275268	0.030488	0.366593
ENSG00000108352	17	RAPGEFL1	38333263	rs75314826	17	37809021	A	G	0.0244177	0.0181297	0.019909	0.362493	0.939133	0.137399	8.19681e-12	0.0193047	0.0213867	0.36671	0.240205	5
ENSG00000179979	4	CRIPAK	1385340	rs111391498	4	1341553	G	A	0.047974	-0.0130322	0.0144243	0.366266	1.36057	0.0709469	5.72885e-82	-0.00957849	0.0106134	0.366798	0.913347	20
ENSG00000163684	3	RPP14	58291974	rs2292679	3	58292258	T	C	0.276977	-0.00621694	0.0068822	0.366348	-0.549216	0.0263805	2.91209e-96	0.0113197	0.0125427	0.366798	0.658003	20
ENSG00000259431	14	THTPA	24025216	rs34015250	14	24026493	G	A	0.09055	-0.00986566	0.0108596	0.363626	0.314207	0.0410035	1.81728e-14	-0.0313986	0.034804	0.366974	0.245406	6
ENSG00000163945	4	UVSSA	1341054	rs111391498	4	1341553	G	A	0.047974	-0.0130322	0.0144243	0.366266	1.12445	0.0779315	3.41474e-47	-0.0115898	0.012853	0.367204	0.80099	20
ENSG00000196867	19	ZFP28	57050317	rs10404464	19	57010829	T	C	0.45498	0.00559028	0.00617643	0.365413	0.296551	0.0303848	1.6742e-22	0.018851	0.0209169	0.367465	0.497756	11
ENSG00000120645	12	IQSEC3	175931	rs73036135	12	244664	T	C	0.271152	0.00631642	0.00691744	0.361182	0.260151	0.046507	2.22147e-08	0.0242798	0.026942	0.367489	0.572885	3
ENSG00000231770	3	TMEM44-AS1	194304740	rs7652066	3	194302369	A	G	0.206033	0.00689374	0.00762076	0.365677	0.358181	0.0353137	3.56612e-24	0.0192465	0.0213607	0.367576	0.831262	3
ENSG00000198677	5	TTC37	94799599	rs7534	5	94800234	T	C	0.0979193	-0.00944483	0.0103933	0.363486	0.220838	0.0318799	4.29322e-12	-0.0427681	0.0474662	0.367576	0.907848	4
ENSG00000184828	18	ZBTB7C	45553044	rs8099461	18	45938415	G	A	0.0538577	0.012228	0.0135092	0.365379	0.559293	0.0633099	1.0081e-18	0.0218633	0.0242805	0.367883	0.699128	4
ENSG00000269696	19	AC007228.11	57056935	rs10404464	19	57010829	T	C	0.45498	0.00559028	0.00617643	0.365413	0.294017	0.0332483	9.31149e-19	0.0190135	0.0211168	0.36791	0.381588	9
ENSG00000113161	5	HMGCR	74632154	rs3846662	5	74651084	G	A	0.421323	0.00564364	0.0062029	0.362907	0.176224	0.0285156	6.41397e-10	0.0320254	0.0355784	0.368048	0.867547	4
ENSG00000267249	18	RP11-973H7.3	12670425	rs12965990	18	12669612	A	C	0.454691	0.00561685	0.00615618	0.361562	0.243361	0.0441745	3.60695e-08	0.0230803	0.0256411	0.368051
ENSG00000162623	1	TYW3	75198836	rs28594379	1	75224560	G	A	0.493488	0.00555909	0.00615068	0.366092	0.354471	0.0365217	2.8495e-22	0.0156828	0.0174268	0.368161	0.717349	12
ENSG00000261351	15	CTD-3185P2.1	66782086	rs41306345	15	66782048	T	C	0.0850521	0.0100766	0.0110859	0.363375	-0.393229	0.062168	2.52804e-10	-0.0256253	0.0284816	0.368272
ENSG00000196263	19	ZNF471	57019212	rs10404464	19	57010829	T	C	0.45498	0.00559028	0.00617643	0.365413	-0.192243	0.0242793	2.41371e-15	-0.0290792	0.0323375	0.368523	0.346504	6
ENSG00000226334	9	RP11-217B7.2	107689834	rs2437819	9	107699196	T	G	0.697232	-0.00615182	0.00681994	0.367039	-0.573305	0.0518682	2.11761e-28	0.0107304	0.0119354	0.368629	0.675401	9
ENSG00000267838	19	AC008746.12	54949847	rs6509874	19	54951408	A	G	0.303736	-0.00613279	0.0067871	0.36621	-0.378352	0.045177	5.52764e-17	0.0162092	0.0180427	0.368982	0.193666	13
ENSG00000226124	2	FTCDNL1	200625267	rs11687699	2	200626678	A	G	0.648265	-0.00577775	0.00642159	0.36826	-0.416754	0.027448	4.55563e-52	0.0138637	0.0154356	0.369099	0.7685	8
ENSG00000134291	12	TMEM106C	48357352	rs4760674	12	48357014	C	A	0.612784	-0.00572638	0.00631773	0.364725	-0.151511	0.0230582	5.00472e-11	0.0377951	0.042093	0.369241	0.598732	3
ENSG00000162267	3	ITIH3	52828784	rs2336558	3	52886240	T	C	0.616683	0.00572341	0.00629156	0.362983	-0.192041	0.034833	3.524e-08	-0.0298031	0.0332045	0.36942
ENSG00000176915	12	ANKLE2	133302254	rs1278601	12	133499481	T	C	0.487884	-0.00558181	0.00615283	0.364305	-0.130671	0.021237	7.60382e-10	0.0427165	0.0475955	0.369457	0.206539	7
ENSG00000204574	6	ABCF1	30539153	rs3129996	6	30651587	C	A	0.903613	-0.0112765	0.0124998	0.366985	0.259687	0.0300524	5.56538e-18	-0.0434234	0.0483957	0.369581	0.432223	20
ENSG00000196247	7	ZNF107	64126511	rs2862798	7	64150010	T	C	0.42989	-0.00557177	0.00619887	0.36874	-0.576323	0.0390737	3.09311e-49	0.00966779	0.0107758	0.369627	0.815774	11
ENSG00000268873	18	RP11-138H11.1	32317759	rs2288085	18	32459704	G	A	0.226277	0.00664301	0.00731254	0.363645	-0.255721	0.0452246	1.56326e-08	-0.0259776	0.0289625	0.369752
ENSG00000136699	2	SMPD4	130908981	rs7576421	2	130927446	A	G	0.366613	-0.0057643	0.00638573	0.366693	0.179186	0.0230441	7.49797e-15	-0.0321694	0.0358768	0.369899	0.14319	6
ENSG00000188488	14	SERPINA5	95027779	rs4934	14	95080803	A	G	0.485462	0.00551353	0.00614066	0.369254	0.551853	0.0320273	1.56216e-66	0.00999094	0.0111424	0.369903	0.867047	11
ENSG00000100068	22	LRP5L	25747385	rs5996929	22	25791463	A	G	0.178802	-0.00717854	0.00798875	0.368876	0.618568	0.0473494	5.29484e-39	-0.0116051	0.0129454	0.370005	0.245	7
ENSG00000180543	8	TSPYL5	98285717	rs28669903	8	98289986	T	C	0.655685	0.00581932	0.00648506	0.369536	-0.465055	0.0320654	1.15425e-47	-0.0125132	0.0139714	0.370451	0.857997	6
ENSG00000138286	10	FAM149B1	74927924	rs12571454	10	75208955	C	T	0.0597987	-0.0115952	0.0129112	0.369148	0.629773	0.0616519	1.69903e-24	-0.0184117	0.0205804	0.370989	0.92681	10
ENSG00000164221	5	CCDC112	114602885	rs2112360	5	114638909	T	C	0.888641	0.0088764	0.00979802	0.364968	-0.268154	0.0476861	1.87326e-08	-0.0331019	0.0370099	0.371105	0.56732	3
ENSG00000213938	2	SEPHS1P6	200524274	rs11687699	2	200626678	A	G	0.648265	-0.00577775	0.00642159	0.36826	0.330829	0.0405237	3.24564e-16	-0.0174645	0.0195281	0.371149
ENSG00000106004	7	HOXA5	27180671	rs62454414	7	27182329	G	T	0.131198	0.00830994	0.00916983	0.364816	0.281852	0.0511186	3.51393e-08	0.0294833	0.0329707	0.3712
ENSG00000138594	15	TMOD3	52121825	rs2570232	15	52112359	G	A	0.0602506	0.011533	0.012811	0.367993	0.396293	0.0515311	1.46716e-14	0.0291022	0.0325478	0.371249
ENSG00000196821	6	C6orf106	34555065	rs2814993	6	34618893	A	G	0.14011	0.00795816	0.00885729	0.368926	-0.219951	0.0246345	4.31511e-19	-0.0361815	0.0404728	0.371337	0.555527	9
ENSG00000213171	1	LINGO4	151772740	rs12754706	1	151590206	G	A	0.0348036	0.015328	0.0170781	0.369438	0.854678	0.0867963	7.06618e-23	0.0179342	0.0200647	0.371419	0.0751734	13
ENSG00000259224	17	SLC35G6	7384721	rs2302761	17	7358520	T	C	0.215111	0.00677452	0.0074814	0.365193	-0.324657	0.0590745	3.89106e-08	-0.0208667	0.0233547	0.371607	0.606073	6
ENSG00000259556	15	RP11-56B16.2	52211270	rs2570232	15	52112359	G	A	0.0602506	0.011533	0.012811	0.367993	0.572869	0.0809431	1.46856e-12	0.020132	0.0225431	0.371832	0.248205	3
ENSG00000125648	19	SLC25A23	6436090	rs348365	19	6455414	G	A	0.47577	0.00559844	0.00619977	0.366522	-0.140977	0.0234312	1.78085e-09	-0.0397117	0.0444697	0.371854
ENSG00000148225	9	WDR31	116075502	rs35852964	9	116119329	G	A	0.0647791	0.011252	0.0125631	0.370444	-0.633589	0.0563881	2.70706e-29	-0.0177591	0.0198914	0.371961	0.224834	8
ENSG00000140105	14	WARS	100800125	rs2400899	14	100828487	T	C	0.732444	-0.00622087	0.00692124	0.368754	0.253279	0.0336441	5.14478e-14	-0.0245613	0.0275206	0.372141	0.377723	5
ENSG00000224358	1	RP11-466F5.8	165738166	rs4656461	1	165687205	A	G	0.879652	0.00837316	0.00932432	0.36919	-0.386889	0.048983	2.82412e-15	-0.0216423	0.024256	0.372262	0.257663	3
ENSG00000258521	14	RP11-638I2.9	100806169	rs2400899	14	100828487	T	C	0.732444	-0.00622087	0.00692124	0.368754	0.332044	0.0462871	7.30662e-13	-0.0187351	0.0210073	0.372481	0.391412	6
ENSG00000166012	11	TAF1D	93463114	rs10741476	11	93477621	G	A	0.625602	0.00572693	0.00633622	0.366081	-0.0804287	0.0146549	4.06091e-08	-0.0712051	0.0798418	0.372486
ENSG00000105270	19	CLIP3	36505562	rs57893103	19	36526709	G	A	0.106262	0.00902145	0.0100665	0.370153	0.341275	0.0386023	9.50373e-19	0.0264345	0.0296479	0.372599
ENSG00000116774	1	OLFML3	114522063	rs3006971	1	114536207	A	G	0.768781	-0.00655987	0.00730168	0.368969	0.218179	0.0322848	1.39963e-11	-0.0300665	0.0337609	0.37316
ENSG00000256628	3	ZBTB11-AS1	101395274	rs62280780	3	101489712	C	T	0.353229	-0.00575877	0.00642268	0.369916	-0.261661	0.0352082	1.07106e-13	0.0220085	0.0247238	0.373372	0.556416	7
ENSG00000241945	21	PWP2	45527171	rs6518345	21	45477100	A	G	0.283452	0.00606599	0.00681342	0.373304	1.08611	0.0436872	1.96375e-136	0.00558506	0.00627725	0.373611	0.577391	8
ENSG00000149532	11	CPSF7	61170121	rs80264062	11	61183554	G	C	0.0685082	-0.0107928	0.0120579	0.370745	-0.389245	0.0490254	2.02746e-15	0.0277275	0.0311739	0.373763
ENSG00000171202	11	TMEM126A	85359011	rs3753050	11	85367289	T	C	0.19426	0.00688641	0.00772757	0.37285	0.314215	0.0220932	6.6673e-46	0.0219162	0.0246415	0.373786	0.968151	12
ENSG00000071051	2	NCK2	106361354	rs35168059	2	106384969	G	A	0.432994	-0.00559559	0.00622045	0.368361	-0.119158	0.0202601	4.06811e-09	0.0469594	0.0528104	0.373892
ENSG00000128791	18	TWSG1	9334765	rs12458365	18	9341733	G	A	0.10529	0.008986	0.0100711	0.372254	-0.41807	0.0394613	3.16298e-26	-0.021494	0.0241748	0.373945	0.789545	6
ENSG00000168385	2	SEPT2	242254515	rs12475607	2	242189231	C	T	0.102043	-0.00899526	0.0101109	0.373649	0.870082	0.0436977	3.24128e-88	-0.0103384	0.0116322	0.374125	0.795363	14
ENSG00000125247	13	TMTC4	101256181	rs946837	13	101287340	T	C	0.291715	0.00604998	0.00675085	0.370156	0.202516	0.0294194	5.82921e-12	0.0298741	0.0336162	0.374175
ENSG00000240303	3	ACAD11	132276982	rs61023005	3	132281273	T	C	0.0121597	-0.0245842	0.0274457	0.370391	-0.623506	0.0929131	1.93781e-11	0.039429	0.0444087	0.374613	0.974943	4
ENSG00000141699	17	FAM134C	40731531	rs35635959	17	40772288	C	T	0.286577	-0.00610688	0.00681765	0.370388	0.194281	0.0299558	8.83797e-11	-0.0314332	0.0354248	0.374905	0.302543	4
ENSG00000149292	11	TTC12	113185251	rs10891536	11	113209428	G	C	0.485568	0.00545073	0.0061378	0.37451	-0.723144	0.0350797	2.04309e-94	-0.00753754	0.00849553	0.374952	0.944158	17
ENSG00000119943	10	PYROXD2	100143322	rs7913541	10	100172479	G	A	0.25903	0.00623855	0.00702979	0.374839	0.869316	0.0238232	1.57974e-291	0.00717639	0.00808897	0.374981	0.783213	14
ENSG00000090612	12	ZNF268	133707570	rs2270928	12	133728600	A	G	0.298953	-0.00595589	0.00667942	0.372566	-0.256428	0.0289927	9.18746e-19	0.0232264	0.02618	0.374982	0.861782	7
ENSG00000078070	3	MCCC1	182733006	rs3732604	3	182810144	G	T	0.677423	-0.0058269	0.00655883	0.374323	0.418006	0.0267533	4.95926e-55	-0.0139398	0.0157161	0.375094	0.487729	20
ENSG00000233930	11	KRTAP5-AS1	1592583	rs6421044	11	1588110	T	C	0.542004	-0.00551809	0.00617619	0.371619	-0.255249	0.0348565	2.42759e-13	0.0216185	0.0243762	0.375149	0.227679	7
ENSG00000013503	12	POLR3B	106751436	rs10861595	12	106785502	C	T	0.225184	0.00661202	0.0073741	0.369903	0.19729	0.0328721	1.95216e-09	0.0335142	0.0377918	0.37518
ENSG00000146282	6	RARS2	88224096	rs17850652	6	88239266	C	T	0.0789816	0.0102421	0.0114837	0.372454	-0.422987	0.0509933	1.08633e-16	-0.0242137	0.0273055	0.375202	0.752176	15
ENSG00000138380	2	CARF	203776937	rs7581515	2	204093040	C	A	0.560965	-0.00554102	0.00619399	0.371011	0.138464	0.0207094	2.2926e-11	-0.0400178	0.0451322	0.375252	0.673422	5
ENSG00000237604	21	AP001056.1	45595372	rs6518345	21	45477100	A	G	0.283452	0.00606599	0.00681342	0.373304	0.482966	0.0500911	5.32707e-22	0.0125599	0.0141675	0.375333	0.900166	7
ENSG00000152240	18	HAUS1	43684298	rs72903438	18	43679109	C	T	0.0595469	0.0118459	0.0133425	0.37463	1.29177	0.0792924	1.13922e-59	0.00917029	0.0103442	0.375339	0.450374	7
ENSG00000198794	15	SCAMP5	75249560	rs7165811	15	75150233	A	G	0.0438623	0.0133212	0.0148781	0.370597	0.535297	0.086988	7.57028e-10	0.0248856	0.0280868	0.375603	0.177988	4
ENSG00000102606	13	ARHGEF7	111766906	rs9588382	13	111863267	C	A	0.122582	-0.00839403	0.00939864	0.371798	0.36102	0.0512226	1.81424e-12	-0.0232509	0.0262418	0.375604	0.676856	5
ENSG00000226279	7	AC005682.7	22921512	rs13240940	7	23102329	G	T	0.27656	-0.00612822	0.00687033	0.372402	0.364296	0.0505592	5.78994e-13	-0.0168221	0.0190032	0.376035	0.683732	10
ENSG00000088256	19	GNA11	3094408	rs4806907	19	3093163	C	T	0.45571	-0.00553719	0.00617512	0.369883	-0.113425	0.020606	3.70314e-08	0.0488181	0.05516	0.376142
ENSG00000230943	6	RP11-367G18.1	113944737	rs1416453	6	113957581	T	C	0.547005	-0.00548393	0.00616813	0.373962	-0.206979	0.0236167	1.88302e-18	0.0264951	0.0299537	0.376407	0.8628	7
ENSG00000169902	7	TPST1	65670186	rs73140219	7	65635934	A	G	0.0420296	-0.0140911	0.0158543	0.374117	0.775116	0.0858889	1.80301e-19	-0.0181793	0.0205531	0.376422	0.0441506	8
ENSG00000033800	15	PIAS1	68346517	rs419919	15	68237047	A	G	0.515033	0.00549694	0.00615553	0.371853	-0.146233	0.0229535	1.8801e-10	-0.0375903	0.0425055	0.376501	0.591863	3
ENSG00000242616	9	GNG10	114423615	rs7872235	9	114433650	G	A	0.596216	-0.00557473	0.00627917	0.374641	-0.262106	0.0266641	8.3689e-23	0.021269	0.0240541	0.376581	0.833794	8
ENSG00000107521	10	HPS1	100175955	rs7913541	10	100172479	G	A	0.25903	0.00623855	0.00702979	0.374839	0.238729	0.0232227	8.67406e-25	0.0261324	0.0295563	0.376612	0.719494	7
ENSG00000226578	10	RP11-258F22.1	38064299	rs2749589	10	38266870	A	G	0.757675	-0.00641105	0.0071774	0.371735	0.345145	0.056029	7.26946e-10	-0.0185749	0.0210128	0.376706	0.965283	7
ENSG00000264968	17	RP11-387H17.4	38083995	rs4795403	17	38085722	C	T	0.781798	-0.00660265	0.00744394	0.375088	-0.524451	0.0514467	2.10741e-24	0.0125896	0.0142474	0.376888	0.422408	6
ENSG00000021762	11	OSBPL5	3108346	rs734458	11	3148037	A	G	0.129259	0.00815813	0.00920971	0.375715	0.550337	0.0495842	1.26797e-28	0.0148239	0.0167879	0.377231	0.426549	7
ENSG00000235374	21	SSR4P1	46491648	rs2838762	21	46487831	C	A	0.579516	-0.00557483	0.00624994	0.372403	0.201916	0.0338697	2.49848e-09	-0.0276097	0.0312977	0.377689	0.330948	7
ENSG00000158796	1	DEDD	161090764	rs11265558	1	161107181	G	A	0.379133	0.00565412	0.00634106	0.372571	-0.114351	0.0188994	1.44376e-09	-0.0494453	0.0560515	0.377701	0.519002	3
ENSG00000258768	14	CTD-2292M16.8	20728639	rs55828204	14	20759170	A	G	0.0862852	0.00987226	0.0110564	0.371912	-0.329047	0.0599682	4.08756e-08	-0.0300026	0.0340433	0.378151	0.831449	3
ENSG00000100429	22	HDAC10	50683612	rs13058062	22	50684296	C	T	0.719097	0.00601876	0.00680654	0.376555	-0.407198	0.0380315	9.45083e-27	-0.0147809	0.0167725	0.378177	0.956933	9
ENSG00000248905	15	FMN1	33057747	rs7169713	15	33506008	G	A	0.349424	0.00571626	0.00644456	0.375084	-0.23023	0.029985	1.61386e-14	-0.0248285	0.028178	0.378247	0.423553	6
ENSG00000138685	4	FGF2	123747863	rs2922979	4	123748616	G	C	0.309144	0.00590256	0.0066487	0.374661	0.236458	0.0339138	3.11726e-12	0.0249624	0.0283449	0.378498	0.856759	4
ENSG00000167077	22	MEI1	42095503	rs739134	22	42089623	C	T	0.808218	0.00692214	0.00782688	0.376477	-0.557097	0.0585798	1.90558e-21	-0.0124254	0.01411	0.378531	0.457847	15
ENSG00000230825	7	AC005532.5	7294785	rs1638214	7	7316977	G	T	0.392406	-0.00557062	0.00630379	0.376862	-0.427284	0.0410991	2.57382e-25	0.0130373	0.0148064	0.378578	0.944756	10
ENSG00000111799	6	COL12A1	75794042	rs11754485	6	74997420	T	G	0.0581114	-0.0118124	0.0133005	0.374478	0.322291	0.048399	2.75617e-11	-0.0366514	0.041634	0.378685
ENSG00000135045	9	C9orf40	77561497	rs2376382	9	77634967	A	C	0.469236	0.00549496	0.00617495	0.373531	-0.167849	0.0307683	4.89024e-08	-0.0327375	0.037275	0.379797
ENSG00000134851	4	TMEM165	56262124	rs57826934	4	56323379	T	C	0.325887	-0.00579303	0.00654342	0.375984	0.143539	0.0211847	1.23903e-11	-0.0403586	0.0459739	0.38002	0.483914	7
ENSG00000143924	2	EML4	42396490	rs6544507	2	42372986	A	C	0.440025	0.00550359	0.00620192	0.374862	0.165028	0.0278763	3.21922e-09	0.0333494	0.0380009	0.380163	0.137302	4
ENSG00000213413	7	PVRIG	99815864	rs6948729	7	99787372	G	A	0.274533	0.006162	0.00700154	0.378809	0.323276	0.0279142	5.1416e-31	0.0190611	0.0217205	0.380182	0.347116	20
ENSG00000175711	17	B3GNTL1	80900031	rs11868819	17	81012461	C	T	0.255536	0.00621388	0.007064	0.379047	-0.397941	0.0342202	2.94086e-31	-0.0156151	0.0178021	0.380406	0.801592	9
ENSG00000171813	10	PWWP2B	134210672	rs117148158	10	134178628	A	G	0.0203821	0.0199532	0.0225013	0.37521	-0.502903	0.0844315	2.57939e-09	-0.039676	0.0452359	0.380437
ENSG00000099251	10	HSD17B7P2	38645305	rs12221164	10	38672399	G	T	0.0656111	-0.0110718	0.0125052	0.375952	-0.4902	0.0781255	3.50716e-10	0.0225863	0.0257631	0.380655	0.768047	4
ENSG00000182512	14	GLRX5	95999840	rs17835086	14	96012465	G	A	0.146255	-0.007703	0.00872594	0.37736	-0.19892	0.0285502	3.22917e-12	0.0387241	0.0442173	0.381156
ENSG00000226266	2	AC009961.3	160527219	rs17813964	2	160599717	G	C	0.093406	0.00927093	0.0105112	0.377773	0.672867	0.0931095	4.95161e-13	0.0137783	0.0157374	0.381298	0.298397	9
ENSG00000225434	9	RP11-63P12.6	74920346	rs4745182	9	74907597	C	T	0.362121	-0.00561946	0.00640493	0.380288	0.562915	0.0452015	1.33932e-35	-0.00998279	0.0114063	0.381468	0.0661984	6
ENSG00000042317	14	SPATA7	88851268	rs17188228	14	89205265	C	T	0.261983	-0.00616051	0.00701876	0.380096	-0.371606	0.0352238	5.08719e-26	0.0165781	0.0189529	0.381738	0.392682	6
ENSG00000127022	5	CANX	179105629	rs13182141	5	179126632	T	C	0.505357	0.00542425	0.00614858	0.37767	-0.0989588	0.0153662	1.19447e-10	-0.0548132	0.062713	0.3821
ENSG00000173209	2	AHSA2	61404553	rs778160	2	61557164	T	C	0.674624	-0.00583207	0.00665453	0.380809	0.270792	0.0228692	2.39833e-32	-0.0215371	0.0246415	0.38211	0.323778	20
ENSG00000148832	10	PAOX	135192695	rs4240520	10	135197419	A	G	0.872686	-0.00813029	0.00927819	0.380878	0.494242	0.0407995	8.91384e-34	-0.01645	0.0188216	0.38212	0.381693	18
ENSG00000122218	1	COPA	160259063	rs9633341	1	160206394	A	G	0.522228	0.00539937	0.00613053	0.378461	0.132353	0.0202019	5.69614e-11	0.0407952	0.0467362	0.382727
ENSG00000101189	20	MRGBP	61427805	rs75817908	20	61426678	A	G	0.0691053	-0.0107462	0.0122195	0.379171	-0.464391	0.0656122	1.46442e-12	0.0231404	0.0265153	0.382816
ENSG00000197479	5	PCDHB11	140579183	rs4912741	5	140571379	C	G	0.414746	0.00548743	0.00626247	0.380899	0.397183	0.040973	3.20463e-22	0.0138159	0.0158315	0.382836	0.590062	10
ENSG00000152580	3	IGSF10	151143172	rs9835542	3	151218277	C	T	0.166759	-0.00730969	0.00829589	0.378252	-0.336238	0.0552435	1.15427e-09	0.0217396	0.0249299	0.383191
ENSG00000105497	19	ZNF175	52074551	rs6509552	19	52075622	A	G	0.733021	0.00610763	0.00695628	0.379943	0.224857	0.031951	1.95641e-12	0.0271623	0.0311763	0.383619	0.943831	3
ENSG00000135018	9	UBQLN1	86274878	rs1537502	9	86260378	G	A	0.239919	-0.00630148	0.00719714	0.381273	0.12223	0.0148503	1.85994e-16	-0.0515543	0.0592142	0.38395	0.769127	6
ENSG00000108439	17	PNPO	46018872	rs11079804	17	46020698	T	C	0.169692	0.00718572	0.0081843	0.37995	0.202777	0.0303693	2.4383e-11	0.0354366	0.0407085	0.38403	0.821475	4
ENSG00000147475	8	ERLIN2	37594117	rs62490675	8	37593106	T	C	0.0145337	0.0230807	0.0262614	0.379464	-0.506566	0.0807302	3.50074e-10	-0.0455631	0.0523481	0.384089
ENSG00000133460	22	SLC2A11	24198890	rs73160439	22	24205555	A	G	0.0862811	-0.0095244	0.0108736	0.381073	-0.301552	0.0400627	5.19177e-14	0.0315846	0.0363021	0.384274
ENSG00000124116	20	WFDC3	44376583	rs3746493	20	44418564	G	A	0.67023	-0.00569063	0.00652558	0.383181	0.593841	0.0475708	9.20689e-36	-0.00958275	0.0110155	0.384339	0.501849	20
ENSG00000186716	22	BCR	23521891	rs5751602	22	23523630	A	C	0.254492	-0.00618464	0.00706795	0.38156	-0.238681	0.0303412	3.64491e-15	0.0259117	0.0297952	0.384485	0.809484	5
ENSG00000113643	5	RARS	167913450	rs244903	5	167913510	A	G	0.5473	-0.00540039	0.0061793	0.382147	-0.186048	0.0213099	2.53384e-18	0.0290269	0.0333795	0.384518	0.813591	8
ENSG00000135093	12	USP30	109460894	rs7307927	12	109496794	T	C	0.143829	0.00762375	0.00869971	0.380855	-0.260519	0.0371941	2.48194e-12	-0.0292637	0.0336541	0.38455
ENSG00000091542	17	ALKBH5	18086392	rs12939469	17	18124908	T	C	0.419043	0.00550402	0.00631702	0.383591	0.264605	0.0200953	1.34959e-39	0.0208009	0.0239256	0.384629	0.911356	20
ENSG00000144214	2	LYG1	99900701	rs2309604	2	100090098	G	A	0.430936	-0.00543966	0.00621244	0.381244	0.225847	0.0311768	4.35415e-13	-0.0240856	0.0277075	0.384694	0.729758	9
ENSG00000135547	6	HEY2	126068810	rs2326300	6	125898483	C	T	0.0471613	-0.0126096	0.0144005	0.381227	0.446518	0.0644023	4.11238e-12	-0.0282398	0.0325068	0.384992
ENSG00000272994	2	RP11-332H14.2	105950484	rs11676273	2	105889349	A	G	0.204784	-0.00671032	0.00763416	0.379408	-0.208919	0.0377683	3.17338e-08	0.0321192	0.0369997	0.385342
ENSG00000181097	8	RP11-429J17.2	144778324	rs7464821	8	144778938	T	C	0.838989	0.0073188	0.00838493	0.382744	0.459421	0.0555849	1.39455e-16	0.0159305	0.0183526	0.385381	0.48094	5
ENSG00000114948	2	ADAM23	207308263	rs1448903	2	207308961	G	A	0.0938048	0.00922449	0.0105527	0.382046	0.34353	0.047326	3.90522e-13	0.0268521	0.0309404	0.385468	0.780747	4
ENSG00000149150	11	SLC43A1	57252007	rs11229042	11	57252862	T	C	0.0719296	0.0102596	0.0117147	0.381147	0.227393	0.0363359	3.89754e-10	0.0451184	0.0520194	0.385758	0.573889	4
ENSG00000163655	3	GMPS	155588325	rs62286789	3	155585120	C	G	0.091057	-0.0093577	0.0106714	0.380544	0.204807	0.0350157	4.94533e-09	-0.0456903	0.052687	0.385831	0.851523	3
ENSG00000167528	12	ZNF641	48733791	rs2732488	12	48771444	A	G	0.353105	0.00558439	0.00642976	0.385108	-0.477186	0.0319153	1.51962e-50	-0.0117028	0.013497	0.385909	0.355679	20
ENSG00000174951	19	FUT1	49251268	rs4015	19	49253389	T	C	0.195366	-0.00677877	0.00773374	0.380748	0.278189	0.0476845	5.41315e-09	-0.0243675	0.0281123	0.386057
ENSG00000109452	4	INPP4B	142944313	rs10006795	4	143318673	C	A	0.615593	0.00551114	0.00631325	0.382692	-0.260589	0.0359701	4.33686e-13	-0.0211488	0.0244021	0.386118	0.68864	3
ENSG00000187166	12	H1FNT	48722763	rs2732488	12	48771444	A	G	0.353105	0.00558439	0.00642976	0.385108	-0.577188	0.0450118	1.21825e-37	-0.00967517	0.0111653	0.386196	0.363702	19
ENSG00000075945	1	KIFAP3	169890467	rs33943686	1	169951997	T	C	0.333074	-0.00569468	0.00653749	0.383711	0.256965	0.030331	2.4116e-17	-0.0221613	0.0255753	0.386209	0.766797	9
ENSG00000259584	15	RP11-521C20.2	40367405	rs7497289	15	40333657	A	G	0.28266	0.00597715	0.0068254	0.381182	0.32395	0.0545298	2.83649e-09	0.0184508	0.021297	0.386293
ENSG00000168803	15	ADAL	43622872	rs28461955	15	43661459	T	C	0.108833	0.00851516	0.00981332	0.38555	-0.41735	0.0271413	2.33796e-53	-0.0204029	0.0235508	0.386306	0.820685	20
ENSG00000100714	14	MTHFD1	64854749	rs73263765	14	64900323	A	G	0.0250526	0.0173167	0.0197793	0.381305	0.346872	0.0589271	3.94565e-09	0.0499224	0.0576491	0.386506
ENSG00000230627	6	RP1-155D22.1	164529652	rs206735	6	164504114	C	T	0.21935	0.00644519	0.00738863	0.383038	-0.326645	0.047179	4.40542e-12	-0.0197315	0.0227986	0.386781
ENSG00000146587	7	RBAK	5085452	rs55937700	7	5049458	A	C	0.196634	0.00673872	0.00771388	0.382346	0.207197	0.0332621	4.68766e-10	0.0325233	0.037594	0.386974
ENSG00000240654	13	C1QTNF9	24881304	rs9580934	13	24885133	A	G	0.127364	0.00800376	0.009238	0.386274	-0.470396	0.0406122	5.04823e-31	-0.0170149	0.0196936	0.387598	0.296844	6
ENSG00000104756	8	KCTD9	25285366	rs6557842	8	25294779	C	T	0.644996	0.00559627	0.00644439	0.385178	-0.207435	0.0251372	1.55625e-16	-0.0269784	0.0312386	0.387794	0.995299	11
ENSG00000023697	12	DERA	16064106	rs12368628	12	16128785	G	C	0.273868	0.00598967	0.00692024	0.386748	-0.439144	0.039571	1.2882e-28	-0.0136394	0.0158063	0.388188	0.148369	4
ENSG00000168502	18	SOGA2	8705659	rs56831517	18	8693814	A	G	0.439829	-0.0053842	0.00619225	0.38457	0.191745	0.0280253	7.81769e-12	-0.02808	0.0325539	0.388375
ENSG00000180902	2	D2HGDH	242673994	rs71430382	2	242699290	T	C	0.370515	-0.00552533	0.0063941	0.387516	-0.320229	0.0236717	1.07007e-41	0.0172543	0.020008	0.388483	0.1075	5
ENSG00000103187	16	COTL1	84599200	rs72808662	16	84566084	A	C	0.191537	-0.00683435	0.00785009	0.383968	0.254083	0.0424022	2.06997e-09	-0.0268981	0.0312202	0.388929	0.16507	4
ENSG00000260306	16	RP11-645C24.5	21805416	rs8060224	16	21732836	G	A	0.127768	-0.00799021	0.0091895	0.384578	-0.412322	0.0647308	1.89279e-10	0.0193786	0.0224939	0.38896	0.549738	5
ENSG00000068078	4	FGFR3	1795034	rs3135848	4	1797741	C	T	0.27257	0.00601098	0.00692939	0.38569	0.349053	0.0480598	3.7891e-13	0.0172208	0.0199931	0.389051	0.894188	4
ENSG00000135469	12	COQ10A	56660642	rs73131004	12	56704049	C	G	0.023328	-0.0180433	0.0207332	0.384157	-0.310054	0.0514269	1.64955e-09	0.0581941	0.0675627	0.389054
ENSG00000136986	8	DERL1	124025404	rs7159	8	124027628	C	T	0.652421	-0.00558902	0.00646148	0.387052	-0.242431	0.0268007	1.48714e-19	0.0230541	0.0267744	0.389212	0.978838	6
ENSG00000180383	20	DEFB124	30053309	rs1115713	20	30135990	G	A	0.122383	0.00812829	0.00941953	0.388182	0.689869	0.0633946	1.40221e-27	0.0117824	0.0136969	0.389669	0.145588	11
ENSG00000113140	5	SPARC	151040657	rs1059829	5	151042029	A	G	0.510796	0.00533428	0.00615981	0.3865	-0.192021	0.0258175	1.02511e-13	-0.0277797	0.0322955	0.389695
ENSG00000234160	9	RP11-613M10.6	37509147	rs10814571	9	37503087	A	G	0.218281	-0.00643699	0.00743625	0.386696	-0.365793	0.0486134	5.29121e-14	0.0175974	0.0204632	0.389816	0.314512	5
ENSG00000233690	10	EBAG9P1	101457164	rs11190245	10	101451259	C	T	0.301837	0.00580669	0.00671337	0.387069	0.412724	0.051801	1.61929e-15	0.0140692	0.0163616	0.389849	0.078008	3
ENSG00000110025	11	SNX15	64794880	rs488686	11	64814425	A	G	0.280259	-0.00589165	0.00684111	0.38912	-0.230735	0.0161052	1.48943e-46	0.0255343	0.0297027	0.389976	0.56325	17
ENSG00000256053	14	APOPT1	104029299	rs28513222	14	104028069	T	A	0.355234	-0.0055194	0.00641286	0.389415	-0.364334	0.0217764	7.83294e-63	0.0151493	0.0176249	0.390043	0.610013	20
ENSG00000147912	9	FBXO10	37510889	rs10814571	9	37503087	A	G	0.218281	-0.00643699	0.00743625	0.386696	0.208484	0.0288157	4.65241e-13	-0.0308752	0.0359226	0.390068	0.147114	7
ENSG00000198130	2	HIBCH	191054461	rs291466	2	191184475	G	A	0.594933	0.00541659	0.00629901	0.389837	0.430648	0.0194475	1.18957e-108	0.0125778	0.0146378	0.390195	0.210668	20
ENSG00000089327	19	FXYD5	35645633	rs1046345	19	35660752	T	C	0.394645	0.00547134	0.00629475	0.384742	-0.11922	0.0210303	1.43668e-08	-0.0458928	0.0534165	0.390257
ENSG00000151725	4	MLF1IP	185615772	rs2130392	4	185639169	A	G	0.697335	-0.00576125	0.00667617	0.388161	0.333875	0.037924	1.3226e-18	-0.0172557	0.0200918	0.390428	0.112047	11
ENSG00000170439	12	METTL7B	56075330	rs12313602	12	56069138	T	C	0.270982	0.00596724	0.00691006	0.387831	-0.274623	0.0341294	8.51713e-16	-0.0217288	0.0253065	0.390546
ENSG00000172175	18	MALT1	56338618	rs8093315	18	56375795	G	T	0.327395	-0.00564939	0.0065558	0.388832	-0.253728	0.0251695	6.72068e-24	0.0222655	0.0259321	0.390557	0.265938	8
ENSG00000127418	4	FGFRL1	1003724	rs3796624	4	1015844	G	C	0.216144	-0.00660331	0.00763643	0.387197	-0.237732	0.0351233	1.30128e-11	0.0277763	0.0323831	0.391036	0.242729	3
ENSG00000261600	2	RP11-575H3.1	91768393	rs7559391	2	91925461	A	T	0.0981873	-0.00898322	0.0103841	0.386987	0.445838	0.0695789	1.47769e-10	-0.0201491	0.0235025	0.391271
ENSG00000124508	6	BTN2A2	26383324	rs7757048	6	26390039	A	C	0.170948	0.00718467	0.0083496	0.389524	-0.374598	0.0401673	1.09996e-20	-0.0191797	0.0223842	0.391533	0.369285	12
ENSG00000113971	3	NPHP3	132276986	rs7622700	3	132446336	T	G	0.359008	0.00549489	0.0064051	0.390952	-0.482368	0.0305754	4.52586e-56	-0.0113915	0.0132981	0.391651	0.270597	9
ENSG00000260276	16	RP11-77H9.2	8941962	rs4985053	16	8943551	T	C	0.729999	0.00597319	0.00691625	0.387782	-0.231141	0.0352301	5.34854e-11	-0.0258422	0.0301803	0.391854	0.240219	3
ENSG00000116213	1	WRAP73	3547331	rs6697769	1	3570883	T	C	0.478721	-0.00529017	0.00617007	0.391228	0.324565	0.0232323	2.36236e-44	-0.0162993	0.019046	0.392118	0.556039	12
ENSG00000124074	16	ENKD1	67696848	rs79837695	16	67699054	A	G	0.013909	-0.0228068	0.0264022	0.387685	-0.561119	0.0899889	4.50553e-10	0.0406452	0.0475021	0.392191	0.596854	6
ENSG00000169885	1	CALML6	1846266	rs2748988	1	1846357	A	G	0.50836	0.0052739	0.0061511	0.391229	0.382193	0.0297047	6.95553e-38	0.013799	0.0161299	0.392278	0.094782	13
ENSG00000236255	2	AC009404.2	118591513	rs17047412	2	118552355	C	T	0.404423	-0.00542213	0.00627555	0.387583	0.188573	0.0311488	1.4134e-09	-0.0287535	0.0336164	0.392362
ENSG00000178821	1	TMEM52	1849029	rs2748988	1	1846357	A	G	0.50836	0.0052739	0.0061511	0.391229	0.259733	0.0223854	3.98822e-31	0.0203051	0.023747	0.392518	0.200236	10
ENSG00000226824	7	RP4-756H11.3	66119525	rs2707836	7	66160435	C	A	0.538286	0.00528488	0.00617613	0.392166	-0.841951	0.0415789	3.59039e-91	-0.00627694	0.00734204	0.392589	0.599032	20
ENSG00000108469	17	RECQL5	73622925	rs79225822	17	73663077	C	T	0.0338244	-0.0144308	0.0167388	0.388622	0.421495	0.0641804	5.12211e-11	-0.0342372	0.0400536	0.392671	0.542909	3
ENSG00000122035	13	RASL11A	27844464	rs10507380	13	27879526	G	A	0.11551	-0.00834796	0.00966788	0.387877	-0.255267	0.0435708	4.666e-09	0.0327029	0.0382827	0.392969	0.850053	4
ENSG00000139197	12	PEX5	7341281	rs10161405	12	7358646	A	G	0.282597	0.00587216	0.00685623	0.391737	-0.236421	0.0205946	1.66779e-30	-0.0248377	0.0290807	0.393051	0.927656	10
ENSG00000172318	2	B3GALT1	168675182	rs57148005	2	168594142	G	A	0.191143	0.00673465	0.00786336	0.391743	-0.454525	0.0413532	4.20924e-28	-0.0148169	0.0173526	0.393176	0.28369	5
ENSG00000130957	9	FBP2	97321002	rs540124	9	97328175	G	A	0.345869	-0.00555884	0.00647437	0.390566	-0.171643	0.0217707	3.16745e-15	0.0323861	0.037943	0.393357	0.497102	5
ENSG00000113231	5	PDE8B	76506274	rs335630	5	76729378	A	C	0.6726	0.00573208	0.00669688	0.392035	-0.472685	0.0421348	3.3121e-29	-0.0121266	0.0142089	0.393408	0.973319	12
ENSG00000223891	20	OSER1-AS1	42839600	rs67398314	20	42860041	C	G	0.0593945	0.0112481	0.0130325	0.388093	0.229668	0.0414383	2.98333e-08	0.0489755	0.0574289	0.393769
ENSG00000117322	1	CR2	207627575	rs11346635	1	207478251	T	TA	0.441057	0.00532198	0.00620871	0.391345	0.296436	0.0355372	7.33076e-17	0.0179532	0.0210548	0.393832	0.719774	4
ENSG00000196605	19	ZNF846	9862669	rs75764500	19	10020385	T	C	0.06398	-0.0107737	0.0125348	0.390063	0.431964	0.0674325	1.49511e-10	-0.0249412	0.0292782	0.394287
ENSG00000196352	1	CD55	207494853	rs11346635	1	207478251	T	TA	0.441057	0.00532198	0.00620871	0.391345	0.130943	0.0180803	4.41116e-13	0.0406435	0.0477463	0.394637	0.73398	3
ENSG00000108187	10	PBLD	70042417	rs4142048	10	70044031	C	T	0.187406	-0.00675604	0.00792286	0.39381	0.481838	0.0395739	4.19004e-34	-0.0140214	0.0164833	0.394967	0.721769	12
ENSG00000086232	7	EIF2AK1	6061881	rs138637023	7	6098796	C	G	0.019134	-0.0195532	0.0228727	0.392623	-0.672016	0.0784884	1.10944e-17	0.0290963	0.0342052	0.394969	0.745814	10
ENSG00000146243	6	IRAK1BP1	79577189	rs9343827	6	79501036	G	A	0.4869	0.00524149	0.00614847	0.393944	0.41379	0.0320999	5.07756e-38	0.012667	0.0148914	0.394976	0.987336	12
ENSG00000090487	15	SPG21	65255362	rs11636409	15	65253579	G	A	0.451564	-0.00526938	0.00618102	0.393932	-0.350367	0.0277624	1.63375e-36	0.0150396	0.0176818	0.395008	0.933044	8
ENSG00000154553	4	PDLIM3	186422851	rs12648298	4	186463483	A	G	0.390851	0.00539141	0.006277	0.390387	0.157257	0.0264115	2.61492e-09	0.0342841	0.0403287	0.395261
ENSG00000168275	1	COA6	234509202	rs7523348	1	234511503	G	A	0.503923	-0.00529083	0.00622341	0.395242	0.445485	0.0191262	5.36402e-120	-0.0118766	0.0139793	0.395556	0.911587	7
ENSG00000123416	12	TUBA1B	49521565	rs7969967	12	49512017	T	C	0.335081	-0.00557885	0.00651051	0.391501	-0.185593	0.0286147	8.81899e-11	0.0300596	0.0353843	0.395594	0.801651	9
ENSG00000269973	2	RP11-95D17.1	10076489	rs2280150	2	10036266	G	A	0.241138	-0.00612956	0.00720544	0.394944	0.477251	0.0373985	2.69838e-37	-0.0128435	0.0151313	0.395992	0.741315	10
ENSG00000115750	2	TAF1B	9983483	rs2280150	2	10036266	G	A	0.241138	-0.00612956	0.00720544	0.394944	0.454029	0.0367131	3.94458e-35	-0.0135004	0.0159075	0.39606	0.672443	10
ENSG00000130595	11	TNNT3	1940792	rs2271439	11	1901467	C	A	0.834267	0.0070922	0.00825947	0.390521	0.143354	0.0259553	3.33047e-08	0.0494733	0.0583081	0.39617
ENSG00000121966	2	CXCR4	136871919	rs6721463	2	136982415	A	G	0.904774	-0.0090305	0.0105266	0.390962	-0.259149	0.0469576	3.41346e-08	0.0348468	0.0411077	0.396608
ENSG00000267454	19	ZNF582-AS1	56905025	rs12610115	19	56915855	A	C	0.484815	-0.00524776	0.00616074	0.394322	-0.306144	0.0368027	8.90763e-17	0.0171415	0.0202289	0.396786	0.960219	5
ENSG00000132840	5	BHMT2	78365540	rs490268	5	78398838	T	C	0.617358	-0.00538142	0.00633991	0.395983	0.546338	0.0385377	1.27711e-45	-0.00984998	0.0116252	0.396828	0.518347	13
ENSG00000156239	21	N6AMT1	30244513	rs62222206	21	30245824	C	T	0.166658	-0.0070661	0.00830859	0.395071	-0.254584	0.0270568	4.9978e-21	0.0277555	0.032769	0.396993	0.993859	18
ENSG00000115084	2	SLC35F5	114462588	rs28510924	2	114485146	C	T	0.129123	-0.007781	0.00913925	0.394557	-0.279994	0.0338954	1.45022e-16	0.0277899	0.0328138	0.397053
ENSG00000243679	7	RP11-274B21.3	128294023	rs6979304	7	128312028	G	C	0.444726	0.00525072	0.00619834	0.39693	0.594525	0.027491	1.01827e-103	0.00883179	0.0104337	0.397292	0.587712	19
ENSG00000230715	7	RP11-274B21.4	128292895	rs6979304	7	128312028	G	C	0.444726	0.00525072	0.00619834	0.39693	0.614009	0.0287158	1.95289e-101	0.00855154	0.0101028	0.3973	0.633344	20
ENSG00000229413	7	AC018638.1	128293740	rs6979304	7	128312028	G	C	0.444726	0.00525072	0.00619834	0.39693	0.576826	0.0298174	2.23522e-83	0.00910278	0.0107559	0.397382	0.634943	20
ENSG00000162997	2	PRORSD1P	55509455	rs113858242	2	55321615	A	G	0.0345415	0.0142319	0.0167839	0.396467	1.10366	0.0834684	6.50796e-40	0.0128952	0.0152387	0.397435	0.632212	14
ENSG00000243302	7	RP11-274B21.2	128291239	rs6979304	7	128312028	G	C	0.444726	0.00525072	0.00619834	0.39693	0.472337	0.0261764	8.72951e-73	0.0111165	0.0131372	0.39745	0.612144	19
ENSG00000132837	5	DMGDH	78293438	rs490268	5	78398838	T	C	0.617358	-0.00538142	0.00633991	0.395983	0.39962	0.0382171	1.3669e-25	-0.0134663	0.015917	0.397534	0.518699	12
ENSG00000135845	1	PIGC	172339329	rs2213731	1	172359815	A	C	0.835078	0.00703907	0.00827333	0.394872	0.248672	0.0314141	2.45404e-15	0.0283066	0.0334617	0.397585
ENSG00000245685	4	AF146191.4	190701490	rs12646565	4	190872778	C	T	0.314279	0.00566708	0.00663686	0.393172	0.33415	0.054855	1.11844e-09	0.0169597	0.0200561	0.397769
ENSG00000105926	7	MPP6	24612887	rs10250643	7	24535650	G	T	0.273987	-0.00586636	0.006916	0.396309	-0.271424	0.0283705	1.09933e-21	0.0216133	0.0255804	0.398158	0.746215	15
ENSG00000262370	16	RP11-473M20.9	3126912	rs4786376	16	3125151	G	C	0.651298	0.00547975	0.00644247	0.39501	-0.254434	0.0361607	1.97562e-12	-0.021537	0.0255051	0.398435
ENSG00000103707	15	MTFMT	65294845	rs11636409	15	65253579	G	A	0.451564	-0.00526938	0.00618102	0.393932	-0.166831	0.0288397	7.26099e-09	0.0315851	0.0374498	0.399005	0.747319	3
ENSG00000144959	3	NCEH1	172348039	rs56261559	3	172431547	T	C	0.68074	0.00557742	0.00660585	0.398493	0.607498	0.0351834	8.39057e-67	0.00918097	0.0108869	0.399056	0.132472	9
ENSG00000204528	6	PSORS1C3	31141512	rs12660817	6	31336757	G	A	0.0537511	-0.0114781	0.0135742	0.397786	1.08051	0.101391	1.61906e-26	-0.0106229	0.0126023	0.399266	0.0734106	20
ENSG00000115380	2	EFEMP1	56093102	rs74938797	2	56189500	T	C	0.626221	0.00542291	0.00636119	0.393937	-0.122582	0.0224137	4.52437e-08	-0.044239	0.05252	0.399605
ENSG00000183741	22	CBX6	39257455	rs5757355	22	39300265	C	T	0.231404	0.00627077	0.00735821	0.394096	-0.169283	0.0305562	3.02383e-08	-0.0370431	0.0439782	0.399616
ENSG00000198885	2	ITPRIPL1	96991069	rs772160	2	97039666	A	C	0.680137	-0.00560086	0.0065754	0.39433	0.243871	0.0434026	1.92275e-08	-0.0229665	0.0272707	0.399694	0.873536	3
ENSG00000140398	15	NEIL1	75639296	rs5745908	15	75641682	C	T	0.0123086	-0.0229593	0.0270355	0.395753	-0.802047	0.123521	8.40358e-11	0.0286259	0.0339952	0.399756	0.487099	4
ENSG00000104408	8	EIF3E	109213445	rs611744	8	109228008	G	A	0.458401	0.00528272	0.00621739	0.39551	-0.120237	0.019225	3.99558e-10	-0.0439359	0.0521845	0.399825	0.93097	7
ENSG00000176659	20	C20orf197	58630980	rs242791	20	58627497	A	G	0.671136	0.0055447	0.0065532	0.397493	0.314609	0.038076	1.42472e-16	0.0176241	0.0209386	0.399954	0.438789	3
ENSG00000264364	17	DYNLL2	56160776	rs12950704	17	56168713	C	G	0.680777	0.00559424	0.00660317	0.396881	0.151311	0.0207259	2.86547e-13	0.0369718	0.0439326	0.400036	0.513625	3
ENSG00000175221	19	MED16	867962	rs2365703	19	892615	G	A	0.536983	-0.00521366	0.00618454	0.39922	-0.337318	0.0257908	4.34126e-39	0.0154562	0.0183725	0.400197	0.446949	7
ENSG00000133612	7	AGAP3	150782918	rs4725388	7	150782617	A	G	0.288131	-0.00575037	0.00679772	0.397594	-0.13975	0.0185546	5.00368e-14	0.0411475	0.0489478	0.400549	0.790744	3
ENSG00000188026	12	RILPL1	123955925	rs28492040	12	124017850	C	G	0.196065	0.00653838	0.0077303	0.397657	0.230334	0.0305672	4.87086e-14	0.0283865	0.033772	0.400609	0.203597	6
ENSG00000167987	11	VPS37C	60897728	rs2229177	11	60893235	T	C	0.490415	0.0051728	0.0061264	0.398477	-0.160574	0.0181462	8.83756e-19	-0.0322144	0.0383264	0.400612	0.511427	7
ENSG00000141030	17	COPS3	17150141	rs8070995	17	17167492	T	C	0.134861	0.00761831	0.00900458	0.397525	-0.170754	0.0231989	1.83302e-13	-0.0446157	0.0530815	0.40062	0.891943	4
ENSG00000185298	17	CCDC137	79633394	rs11546631	17	79639708	T	C	0.0486797	-0.0121396	0.0143643	0.398041	-0.249027	0.032873	3.57943e-14	0.0487481	0.0580395	0.400958	0.372961	5
ENSG00000251405	5	CTB-109A12.1	156789623	rs10063413	5	156811443	A	G	0.0983824	0.00866939	0.0103067	0.400267	0.821688	0.0586794	1.49423e-44	0.0105507	0.0125659	0.401117	0.466805	18
ENSG00000248544	5	CTB-47B11.3	156802749	rs10063413	5	156811443	A	G	0.0983824	0.00866939	0.0103067	0.400267	0.831305	0.0606982	1.07687e-42	0.0104287	0.0124216	0.401155	0.604404	14
ENSG00000107263	9	RAPGEF1	134452157	rs11243426	9	134434362	T	C	0.254402	-0.00600044	0.00708433	0.396995	-0.144915	0.0242333	2.23149e-09	0.0414066	0.049374	0.401676	0.509896	5
ENSG00000124207	20	CSE1L	47662849	rs6125539	20	47703810	A	C	0.401808	0.00526827	0.00627635	0.401253	0.363211	0.0225429	2.10141e-58	0.0145047	0.0173036	0.401892	0.700839	20
ENSG00000143641	1	GALNT2	230193536	rs9432148	1	230413313	C	T	0.251516	-0.00597929	0.00709613	0.399445	0.189203	0.0245466	1.27883e-14	-0.0316025	0.0377288	0.402243
ENSG00000213420	7	GPC2	99767229	rs17249588	7	99808097	C	T	0.0277889	-0.015616	0.0185562	0.400039	0.94836	0.113835	8.01703e-17	-0.0164663	0.0196662	0.402429	0.42351	5
ENSG00000249249	5	AC010226.4	114937754	rs2546484	5	114844882	T	C	0.546363	-0.0052197	0.00616513	0.397191	-0.101229	0.0181997	2.665e-08	0.0515633	0.0616043	0.402588	0.759981	3
ENSG00000132825	20	PPP1R3D	58511894	rs242791	20	58627497	A	G	0.671136	0.0055447	0.0065532	0.397493	0.165943	0.0292661	1.42677e-08	0.0334133	0.0399279	0.402682	0.68694	3
ENSG00000179163	1	FUCA1	24171567	rs13551	1	24180962	C	T	0.334395	-0.0054836	0.00648481	0.397773	-0.205497	0.0355573	7.50061e-09	0.0266846	0.0318927	0.402762
ENSG00000236740	6	RP11-411K7.1	53794820	rs17554034	6	53848551	C	T	0.253122	-0.00594011	0.00706453	0.40044	0.40188	0.0490366	2.4954e-16	-0.0147808	0.017671	0.402905	0.647417	6
ENSG00000157833	2	GAREML	26395960	rs181971256	2	26407937	G	A	0.123651	0.00802197	0.00953497	0.400168	0.376724	0.0497199	3.53844e-14	0.021294	0.0254658	0.403052	0.539058	3
ENSG00000229180	7	GS1-124K5.11	65991075	rs4535605	7	65415425	G	C	0.403803	-0.00525215	0.00626379	0.401754	-0.376942	0.0345034	8.7769e-28	0.0139336	0.0166663	0.403135	0.547063	18
ENSG00000110811	12	LEPREL2	6937572	rs7305463	12	6940254	G	A	0.586467	-0.00530988	0.00629332	0.398819	-0.124803	0.0212453	4.2446e-09	0.0425461	0.0509435	0.403626	0.711813	3
ENSG00000100129	22	EIF3L	38244875	rs3026645	22	38375839	G	C	0.0571007	0.011125	0.0131809	0.398655	0.287256	0.0497445	7.71246e-09	0.0387285	0.0463731	0.403633	0.987279	3
ENSG00000167644	19	C19orf33	38794801	rs2304177	19	38795159	A	G	0.148729	0.00724079	0.00865742	0.402948	-0.742186	0.0589036	2.11139e-36	-0.00975603	0.0116904	0.403981	0.278931	5
ENSG00000197782	19	ZNF780A	40575059	rs7247527	19	40472765	C	T	0.0502526	0.0117177	0.0139979	0.402533	0.624777	0.0602073	3.15228e-25	0.018755	0.0224774	0.404059	0.888823	5
ENSG00000213780	6	GTF2H4	30875961	rs115015073	6	30798252	T	C	0.022717	-0.0172574	0.0205682	0.401452	0.687876	0.0908714	3.73882e-14	-0.025088	0.0300841	0.404323	0.464733	3
ENSG00000137764	15	MAP2K5	67835047	rs1878699	15	67900883	A	G	0.420095	-0.00521597	0.00620868	0.400847	0.186689	0.0285903	6.58528e-11	-0.0279394	0.0335309	0.404709	0.513699	9
ENSG00000262585	17	RP11-353N14.5	77889051	rs2034126	17	77895915	G	A	0.245694	0.00597434	0.00710943	0.400718	-0.238271	0.0372225	1.54103e-10	-0.0250737	0.0300936	0.404737
ENSG00000175470	10	PPP2R2D	133747955	rs7915388	10	133734972	A	G	0.239699	0.00602798	0.00722557	0.404136	0.420145	0.0308266	2.68146e-42	0.0143474	0.01723	0.405015	0.915897	5
ENSG00000178201	19	VN1R1	57966542	rs28649880	19	57967133	A	G	0.293364	0.00562912	0.00675198	0.40445	-0.527111	0.0336761	3.20031e-55	-0.0106792	0.0128276	0.405116	0.292386	13
ENSG00000272645	1	RP11-504P24.8	224139096	rs2404851	1	224198354	G	A	0.355408	-0.00538063	0.00641155	0.401353	-0.170674	0.0263347	9.1147e-11	0.0315258	0.0378797	0.405262
ENSG00000139531	12	SUOX	56390964	rs11171739	12	56470625	T	C	0.569033	-0.00520449	0.00619238	0.400646	0.0940463	0.0157827	2.54079e-09	-0.0553397	0.0664957	0.40528	0.87983	5
ENSG00000124302	19	CHST8	34112861	rs55927900	19	34088191	A	G	0.204775	-0.0063977	0.00762704	0.401572	0.384385	0.0579843	3.37692e-11	-0.016644	0.0200004	0.405306	0.718853	6
ENSG00000171502	1	COL24A1	86194916	rs4912453	1	86457334	C	T	0.503453	-0.00513842	0.00614905	0.403355	-0.257599	0.0283258	9.53421e-20	0.0199474	0.0239712	0.405331	0.221217	5
ENSG00000203875	6	SNHG5	86370710	rs1059307	6	86387888	T	G	0.528353	0.00512529	0.00616019	0.405408	0.931619	0.0174842	0	0.00550149	0.00661316	0.405465	0.932442	19
ENSG00000268545	19	VN1R107P	57971280	rs28649880	19	57967133	A	G	0.293364	0.00562912	0.00675198	0.40445	-0.635281	0.0513629	3.87116e-35	-0.00886083	0.0106525	0.405515	0.349699	10
ENSG00000183617	19	MRPL54	3762662	rs7245624	19	3762926	A	G	0.635496	-0.00531266	0.00638184	0.405146	0.564508	0.0269014	9.12176e-98	-0.00941113	0.011314	0.405516	0.167866	9
ENSG00000185495	1	RP11-504P24.4	224183659	rs2404851	1	224198354	G	A	0.355408	-0.00538063	0.00641155	0.401353	0.18322	0.0293376	4.23163e-10	-0.029367	0.0353082	0.40556
ENSG00000128463	15	EMC4	34517200	rs16958878	15	34534723	G	A	0.0984329	-0.00867805	0.0103389	0.401269	-0.165538	0.0270944	9.98363e-10	0.0524233	0.063043	0.405664	0.975435	3
ENSG00000129925	16	TMEM8A	420773	rs3830160	16	419092	G	A	0.59501	-0.0052265	0.00627177	0.404655	-0.196216	0.0172662	6.30706e-30	0.0266365	0.0320494	0.405914	0.250539	10
ENSG00000140199	15	SLC12A6	34525460	rs16958878	15	34534723	G	A	0.0984329	-0.00867805	0.0103389	0.401269	-0.16751	0.0284132	3.73569e-09	0.0518062	0.0623435	0.405985	0.87862	6
ENSG00000272864	1	RP11-17E13.2	75164453	rs7527057	1	75172001	A	T	0.474088	0.00512897	0.00616475	0.405419	-0.583404	0.038972	1.15652e-50	-0.00879145	0.0105832	0.406142	0.631167	13
ENSG00000103966	15	EHD4	42190950	rs59114612	15	42250515	C	T	0.109903	-0.00815481	0.00971924	0.401448	0.239147	0.0407906	4.55129e-09	-0.0340996	0.0410554	0.406214
ENSG00000130717	9	UCK1	134399188	rs10736851	9	134350323	G	C	0.813036	-0.00656263	0.00787273	0.404512	-0.225228	0.0230522	1.50922e-22	0.0291377	0.0350815	0.406215	0.163629	5
ENSG00000221838	7	AP4M1	99699172	rs4134904	7	99710583	AG	A	0.56018	0.0051853	0.00619739	0.402766	-0.143365	0.0209525	7.78894e-12	-0.0361685	0.04355	0.406253	0.226081	6
ENSG00000109814	4	UGDH	39500375	rs1450	4	39500514	C	T	0.495613	0.00513622	0.00615105	0.403709	0.198651	0.0263776	5.03383e-14	0.0258555	0.0311539	0.406579	0.357806	4
ENSG00000117593	1	DARS2	173793641	rs61827870	1	173774276	A	C	0.280273	-0.00569868	0.00685361	0.405699	-0.37521	0.0292692	1.27872e-37	0.015188	0.0183044	0.406685	0.913667	12
ENSG00000041802	3	LSG1	194361517	rs3821403	3	194369580	A	C	0.156621	-0.00705572	0.00844347	0.403356	0.182069	0.0261722	3.48647e-12	-0.038753	0.0467085	0.406721
ENSG00000112992	5	NNT	43602794	rs57403343	5	43502947	C	T	0.494101	-0.00513321	0.00616731	0.405225	-0.149818	0.0148069	4.59171e-24	0.034263	0.0413044	0.406808	0.198057	12
ENSG00000169914	1	OTUD3	20209006	rs2298110	1	20233051	G	A	0.0192683	-0.0187378	0.022374	0.402322	0.71912	0.120477	2.38832e-09	-0.0260566	0.0314178	0.406902	0.919684	3
ENSG00000118004	2	COLEC11	3642426	rs2071639	2	3628383	A	C	0.117239	0.00791303	0.00951785	0.405754	0.866611	0.0733418	3.22444e-32	0.00913101	0.01101	0.406913	0.00608953	4
ENSG00000162592	1	CCDC27	3668962	rs12131045	1	3675959	G	T	0.24341	0.00597523	0.00714129	0.402752	-0.268758	0.04516	2.66111e-09	-0.0222328	0.0268328	0.40735
ENSG00000029639	6	TFB1M	155578643	rs912720	6	155580773	G	T	0.102586	-0.00852377	0.0101714	0.402022	0.29712	0.0543341	4.54145e-08	-0.028688	0.034633	0.407476
ENSG00000171551	2	ECEL1	233344537	rs2853422	2	233341733	G	A	0.413968	0.00519645	0.00623936	0.404929	-0.280968	0.035557	2.74672e-15	-0.0184948	0.0223297	0.407522	0.798175	6
ENSG00000108370	17	RGS9	63133549	rs16960381	17	63123532	T	C	0.160727	0.00702723	0.00840419	0.403066	0.308792	0.0518414	2.5774e-09	0.0227572	0.0274832	0.407648
ENSG00000159387	16	IRX6	55357672	rs7194158	16	55304133	G	A	0.128559	0.00765394	0.00921524	0.406214	0.520009	0.0499183	2.06952e-25	0.0147189	0.0177775	0.407701	0.297467	3
ENSG00000198203	2	SULT1C2	108905095	rs4149423	2	108916044	G	A	0.155604	0.00704391	0.00850088	0.407326	1.00738	0.0546935	9.31323e-76	0.00699231	0.00844714	0.407799	0.33967	7
ENSG00000181396	17	OGFOD3	80347099	rs7211306	17	80367353	A	G	0.296219	0.00556528	0.0067158	0.407283	-0.493874	0.0309016	1.70241e-57	-0.0112686	0.0136165	0.407912	0.957839	15
ENSG00000132906	1	CASP9	15817327	rs4646011	1	15843855	C	T	0.527231	0.00510869	0.00615175	0.406288	0.262511	0.0267706	1.0615e-22	0.0194609	0.0235181	0.407963	0.262429	7
ENSG00000196313	7	POM121	72349936	rs34818495	7	72239211	T	C	0.749712	0.00589702	0.00707144	0.404325	-0.182236	0.0280051	7.65367e-11	-0.0323592	0.0391211	0.408149	0.438625	8
ENSG00000173517	15	PEAK1	77400471	rs869302	15	77830430	C	T	0.383413	-0.00525412	0.00630907	0.404965	-0.188314	0.0277418	1.13627e-11	0.0279008	0.0337541	0.408469	0.212801	8
ENSG00000162298	11	SYVN1	64889252	rs1209621	11	64870779	C	T	0.936017	0.0103543	0.0124538	0.405739	-0.313141	0.0413802	3.8075e-14	-0.0330659	0.0400099	0.408552	0.503283	3
ENSG00000100599	14	RIN3	92980118	rs57851052	14	93016441	C	T	0.339864	0.00539783	0.00647979	0.40483	0.285328	0.0435327	5.58918e-11	0.018918	0.0228927	0.40859
ENSG00000261019	7	RP11-111K18.2	42940871	rs644106	7	42950905	T	C	0.869362	-0.00757411	0.00913469	0.407015	0.590714	0.0648444	8.25997e-20	-0.012822	0.0155277	0.408948	0.883221	9
ENSG00000160145	3	KALRN	123798870	rs66516543	3	124285647	G	A	0.12043	0.00779794	0.00941341	0.407452	0.321681	0.034876	2.87393e-20	0.0242412	0.029381	0.409334	0.90495	12
ENSG00000133250	19	ZNF414	8575462	rs968502	19	8567475	C	T	0.169552	0.00689933	0.00832238	0.4071	0.243482	0.0292493	8.47791e-17	0.0283361	0.0343498	0.409412	0.254941	7
ENSG00000152942	5	RAD17	68665120	rs1045051	5	68695940	G	T	0.31319	0.00546292	0.00661744	0.409069	-0.324099	0.0233825	1.09524e-43	-0.0168557	0.0204541	0.409898	0.863881	17
ENSG00000256092	12	hsa-mir-8072	123848415	rs76258382	12	123610989	T	C	0.0250363	-0.0167184	0.0202103	0.408111	1.15381	0.128447	2.63978e-19	-0.0144897	0.0175903	0.410089	0.687225	3
ENSG00000165810	5	BTNL9	180467225	rs13359580	5	180474814	T	C	0.502631	-0.00509695	0.0061567	0.407744	0.29849	0.0363708	2.27033e-16	-0.0170758	0.0207308	0.410116	0.48685	4
ENSG00000143878	2	RHOB	20646835	rs16987794	2	20748761	C	T	0.131514	0.00761786	0.00918157	0.406714	-0.250136	0.0364802	7.04441e-12	-0.0304549	0.0369741	0.41012
ENSG00000230439	1	RP11-488P3.1	94218480	rs3747965	1	94342564	A	C	0.339301	-0.005353	0.00649351	0.409733	0.872548	0.0453894	2.34817e-82	-0.00613491	0.00744885	0.410164	0.918188	10
ENSG00000144485	2	HES6	239146908	rs7558525	2	239133980	T	C	0.340099	-0.00545518	0.00659745	0.408316	-0.232267	0.0269942	7.67627e-18	0.0234867	0.0285354	0.410468	0.762543	4
ENSG00000176903	14	PNMA1	74178494	rs7153989	14	74187423	G	A	0.302493	0.00551945	0.00666969	0.407929	-0.197013	0.0252754	6.45856e-15	-0.0280157	0.0340443	0.410555	0.445924	4
ENSG00000070371	22	CLTCL1	19166986	rs712952	22	19197949	A	G	0.0685093	0.0102232	0.0123214	0.406702	-0.271534	0.0422621	1.31865e-10	-0.0376498	0.0457538	0.410577	0.820808	3
ENSG00000107077	9	KDM4C	6720863	rs913588	9	7174673	A	G	0.511375	0.00509537	0.00614143	0.406725	0.158688	0.025049	2.3717e-10	0.0321094	0.0390318	0.410709	0.599709	5
ENSG00000171863	2	RPS7	3622795	rs2071639	2	3628383	A	C	0.117239	0.00791303	0.00951785	0.405754	-0.149914	0.0267312	2.04437e-08	-0.0527838	0.0641826	0.410849
ENSG00000168159	1	RNF187	228674762	rs61827301	1	228675570	C	G	0.109294	-0.00820851	0.00990949	0.407473	0.304252	0.0447459	1.04943e-11	-0.0269793	0.0328108	0.410924	0.87337	3
ENSG00000120992	8	LYPLA1	54958938	rs58948369	8	54991890	C	T	0.119662	-0.00785421	0.00947524	0.407151	-0.163562	0.0256294	1.75006e-10	0.0480198	0.0584172	0.411069	0.731538	4
ENSG00000112367	6	FIG4	110012499	rs6942171	6	110061911	T	C	0.355851	-0.00528029	0.00640041	0.409376	0.269882	0.0296322	8.41359e-20	-0.0195652	0.0238127	0.411288	0.733521	3
ENSG00000204291	9	COL15A1	101705461	rs1007892	9	101649752	T	G	0.349692	0.00533191	0.00643381	0.407255	0.122008	0.0196244	5.06283e-10	0.0437013	0.0531991	0.41138	0.666078	7
ENSG00000129204	17	USP6	5019733	rs3031	17	5113423	A	G	0.447128	-0.00508484	0.00615696	0.408878	0.149496	0.019893	5.69073e-14	-0.0340132	0.0414327	0.411688	0.487298	15
ENSG00000143771	1	CNIH4	224544552	rs10799573	1	224625075	C	T	0.701424	0.00551469	0.00670881	0.411072	0.356584	0.0285162	7.04523e-36	0.0154653	0.0188547	0.412081	0.829018	7
ENSG00000160190	21	SLC37A1	43916118	rs228055	21	43954542	C	T	0.821271	0.00661745	0.00806245	0.411775	0.691981	0.036181	1.5482e-81	0.00956305	0.011662	0.412205	0.203861	12
ENSG00000128059	4	PPAT	57259528	rs13124065	4	57257606	C	A	0.417022	0.00513677	0.00622365	0.409166	0.194419	0.027772	2.54982e-12	0.0264211	0.0322333	0.412395
ENSG00000011376	3	LARS2	45429998	rs12639021	3	45526812	G	A	0.306281	0.0054734	0.00667018	0.411887	-0.37407	0.0264079	1.50647e-45	-0.014632	0.0178613	0.41267	0.912233	11
ENSG00000095383	9	TBC1D2	100961311	rs7021760	9	100978294	C	A	0.584794	0.00517912	0.00630581	0.411461	0.307741	0.0295098	1.83879e-25	0.0168295	0.0205541	0.412907	0.627357	9
ENSG00000262855	17	RP11-46I8.4	5030035	rs3031	17	5113423	A	G	0.447128	-0.00508484	0.00615696	0.408878	0.132459	0.0216364	9.23784e-10	-0.038388	0.046903	0.413097	0.395921	8
ENSG00000272905	7	RP11-265E18.1	32885006	rs12667595	7	32702199	T	C	0.158361	-0.00700812	0.0084825	0.408699	0.38898	0.0649209	2.07785e-09	-0.0180167	0.0220134	0.413105
ENSG00000143819	1	EPHX1	225997794	rs4653436	1	225995211	A	G	0.302135	0.00548828	0.00665485	0.409541	0.193019	0.0307671	3.52917e-10	0.0284339	0.0347743	0.413546	0.255298	3
ENSG00000249116	5	CTD-2194D22.3	1884080	rs7445193	5	1952539	T	C	0.783175	-0.00615707	0.00748102	0.410493	0.350144	0.0491188	1.01454e-12	-0.0175844	0.0215075	0.413589	0.295752	7
ENSG00000006744	17	ELAC2	12895708	rs2523	17	12895815	T	C	0.626358	-0.00520328	0.0063558	0.412977	0.36854	0.0240238	4.09436e-53	-0.0141186	0.0172704	0.413641	0.226427	7
ENSG00000267288	17	RP13-890H12.2	43246172	rs6503426	17	43268267	T	C	0.676969	0.00542697	0.00657043	0.408823	0.251041	0.0439368	1.10558e-08	0.0216179	0.0264448	0.413659
ENSG00000205678	4	TECRL	65140975	rs7656244	4	65170415	A	C	0.184575	0.00657226	0.00798194	0.410285	0.164208	0.0243835	1.64622e-11	0.040024	0.0489707	0.413754	0.908661	3
ENSG00000258626	14	COX7A2P1	68119017	rs17249444	14	68101454	C	G	0.107252	0.00813573	0.00986912	0.409734	0.327666	0.0539361	1.23926e-09	0.0248293	0.0303955	0.413999	0.914785	3
ENSG00000162365	1	CYP4A22	47603107	rs11211450	1	47573206	A	G	0.348273	0.00533599	0.00646414	0.409101	-0.221081	0.0391346	1.61153e-08	-0.0241359	0.0295493	0.414042	0.885334	5
ENSG00000144893	3	MED12L	150803484	rs113023457	3	151029237	G	A	0.0122567	-0.0224854	0.0274002	0.411856	1.22728	0.146194	4.66442e-17	-0.0183213	0.0224324	0.414079
ENSG00000165233	9	C9orf89	95858500	rs4077822	9	95859739	C	T	0.773779	0.00600463	0.00733775	0.413175	0.322559	0.0264209	2.80042e-34	0.0186156	0.0227996	0.414221	0.211826	8
ENSG00000181404	9	XXyac-YRM2039.2	14511	rs540909	9	273160	C	T	0.753157	0.00587665	0.0071471	0.410939	0.323467	0.0529319	9.90077e-10	0.0181677	0.0222944	0.41513	0.378001	3
ENSG00000124104	20	SNX21	44462449	rs380397	20	44456655	T	G	0.670447	-0.00533342	0.00652134	0.413448	-0.241898	0.026804	1.80213e-19	0.0220482	0.0270695	0.415357	0.692187	20
ENSG00000267296	19	CEBPA-AS1	33793763	rs17529595	19	33806139	T	C	0.0926687	-0.00873616	0.0106905	0.41382	0.471646	0.0487175	3.62269e-22	-0.0185227	0.022747	0.415477
ENSG00000198270	12	TMEM116	112369086	rs7316650	12	112439664	T	C	0.0933667	0.00860252	0.0105506	0.414869	0.722208	0.0535162	1.6704e-41	0.0119114	0.0146355	0.415717	0.0654653	20
ENSG00000234171	2	AC108488.3	3606082	rs4583476	2	3608756	C	T	0.299359	-0.0054898	0.0067427	0.415539	-0.85221	0.035217	2.28899e-129	0.00644184	0.00791649	0.415803	0.0050137	9
ENSG00000237975	1	FLG-AS1	152140601	rs7545406	1	152193286	T	G	0.60297	0.005162	0.00633698	0.415311	-0.677772	0.0433851	5.13696e-55	-0.00761613	0.00936242	0.415944	0.544375	14
ENSG00000134375	1	TIMM17A	201924619	rs7513	1	201938995	T	C	0.466807	0.00503327	0.0061553	0.413521	-0.121288	0.0171975	1.75531e-12	-0.0414985	0.0510894	0.416636	0.400952	3
ENSG00000239415	21	AP001469.9	47671463	rs2839147	21	47630951	C	T	0.872202	0.00751455	0.00921221	0.414663	0.400929	0.0475079	3.19485e-17	0.0187428	0.0230842	0.41683	0.109727	13
ENSG00000223756	11	TSSC2	3402191	rs7112834	11	3400820	G	A	0.900772	0.0082916	0.0102048	0.416493	-1.36154	0.0695001	1.86432e-85	-0.00608987	0.00750149	0.416894	0.566724	7
ENSG00000189398	11	OR7E12P	3412010	rs7112834	11	3400820	G	A	0.900772	0.0082916	0.0102048	0.416493	-1.26975	0.0667522	1.12458e-80	-0.0065301	0.00804419	0.416918	0.601721	7
ENSG00000159128	21	IFNGR2	34775202	rs2834211	21	34789808	C	T	0.101783	0.00834549	0.0102004	0.413269	-0.298441	0.0460273	8.93184e-11	-0.0279636	0.03445	0.416954
ENSG00000101442	20	ACTR5	37377085	rs2254105	20	37377139	T	C	0.256909	0.00580147	0.00707534	0.412241	0.166921	0.0292166	1.10855e-08	0.0347558	0.0428217	0.416998
ENSG00000014824	4	SLC30A9	41992489	rs2660320	4	41984118	T	C	0.784271	0.00611606	0.00746042	0.41233	-0.118436	0.0212451	2.47902e-08	-0.0516402	0.0636686	0.417321	0.305484	4
ENSG00000260613	22	RP3-522J7.6	50226264	rs4561759	22	50256686	T	C	0.870771	-0.00748683	0.00916664	0.414072	0.432231	0.0632087	8.02207e-12	-0.0173214	0.0213585	0.417375	0.738987	10
ENSG00000205307	7	SAP25	100169855	rs2406243	7	100149978	A	G	0.0643947	-0.0100325	0.012334	0.415987	0.424066	0.044174	8.00223e-22	-0.0236579	0.0291893	0.417654	0.609504	3
ENSG00000119414	9	PPP6C	127908852	rs7852933	9	127932402	A	G	0.311531	-0.00542802	0.00663778	0.413501	-0.110075	0.0185744	3.10094e-09	0.049312	0.0608737	0.4179	0.496581	3
ENSG00000008405	12	CRY1	107385142	rs7313445	12	107445881	A	G	0.561262	-0.00506445	0.00619936	0.413967	0.176244	0.0282296	4.28614e-10	-0.0287354	0.0354747	0.417925
ENSG00000116288	1	PARK7	8014351	rs225110	1	8123684	G	A	0.611484	-0.00510747	0.00629843	0.417417	0.27367	0.0188389	8.18776e-48	-0.0186629	0.0230505	0.418141	0.266332	11
ENSG00000196781	9	TLE1	84198598	rs7039820	9	84214974	G	T	0.152966	-0.00693241	0.00854253	0.417069	-0.45361	0.0403909	2.88834e-29	0.0152828	0.0188814	0.418281
ENSG00000029534	8	ANK1	41510739	rs516946	8	41519248	C	T	0.758136	-0.00586341	0.00720755	0.415926	0.13562	0.0177025	1.8441e-14	-0.0432341	0.053444	0.418537	0.95974	3
ENSG00000113407	5	TARS	33440802	rs5867189	5	33441806	T	TG	0.13964	0.00718262	0.00884258	0.416633	-0.297892	0.0337695	1.13113e-18	-0.0241115	0.0298094	0.418599	0.796252	4
ENSG00000153936	1	HS2ST1	87380331	rs754001	1	87379986	C	T	0.145834	0.00715092	0.00877303	0.415013	-0.227921	0.0352925	1.06055e-10	-0.0313746	0.0387969	0.418695	0.201828	3
ENSG00000143631	1	FLG	152274651	rs7545406	1	152193286	T	G	0.60297	0.005162	0.00633698	0.415311	-0.330291	0.0505137	6.20783e-11	-0.0156286	0.0193344	0.418898	0.188211	3
ENSG00000163466	2	ARPC2	219081817	rs10206984	2	219066980	T	C	0.503389	0.00499412	0.00616829	0.418145	0.311172	0.0224904	1.5507e-43	0.0160494	0.0198567	0.41894	0.967668	13
ENSG00000171314	10	PGAM1	99185917	rs60890987	10	99190490	T	C	0.0692323	0.0099574	0.0122436	0.41606	-0.339328	0.0469131	4.72044e-13	-0.0293445	0.0363093	0.418986	0.901904	3
ENSG00000120341	1	SEC16B	177893091	rs10798588	1	177940209	C	T	0.126591	0.00747531	0.00922395	0.417697	0.395917	0.0381948	3.55064e-25	0.018881	0.0233688	0.419115	0.911993	6
ENSG00000123352	12	SPATS2	49760367	rs11169063	12	49931585	C	T	0.186593	0.00644068	0.00789879	0.414843	0.193588	0.0329676	4.30395e-09	0.03327	0.0411936	0.419291
ENSG00000184206	15	GOLGA6L4	84904525	rs11259942	15	84954985	T	C	0.117925	0.00763825	0.00943282	0.418083	0.807224	0.0746113	2.79626e-27	0.00946237	0.0117182	0.419382	0.57132	15
ENSG00000182871	21	COL18A1	46825052	rs13049248	21	46767028	T	C	0.621085	0.00515189	0.00634081	0.416506	-0.148615	0.0217941	9.16411e-12	-0.034666	0.0429678	0.419787	0.210846	3
ENSG00000168569	11	TMEM223	62539101	rs117162358	11	62344743	T	C	0.0221427	-0.0174341	0.0214253	0.415808	0.621365	0.102624	1.40633e-09	-0.0280577	0.034791	0.419975	0.632841	4
ENSG00000130023	6	ERMARD	170151718	rs2151579	6	170157833	A	G	0.213417	-0.00613042	0.00752721	0.415396	0.176261	0.0305289	7.76056e-09	-0.0347804	0.0431277	0.419983	0.723465	7
ENSG00000187048	1	CYP4A11	47394849	rs9726786	1	47481640	C	T	0.272502	0.00561683	0.00691098	0.416368	0.287643	0.0467102	7.3651e-10	0.0195271	0.0242346	0.420386	0.958623	5
ENSG00000237037	22	NDUFA6-AS1	42486935	rs5996120	22	42543960	T	C	0.214007	0.00600269	0.0074183	0.418415	0.344461	0.0396215	3.50555e-18	0.0174263	0.021629	0.420421	0.295507	10
ENSG00000100197	22	CYP2D6	42522501	rs5996120	22	42543960	T	C	0.214007	0.00600269	0.0074183	0.418415	0.406617	0.0497607	3.04715e-16	0.0147625	0.0183332	0.420684	0.478001	7
ENSG00000127948	7	POR	75528518	rs3823884	7	75544455	C	A	0.275895	-0.00555438	0.00687023	0.41882	0.171988	0.0216743	2.10331e-15	-0.0322952	0.0401528	0.42122
ENSG00000044090	6	CUL7	43005355	rs61732148	6	43014022	A	G	0.0270135	0.0151017	0.0185921	0.416642	-0.450387	0.0808109	2.49891e-08	-0.0335305	0.0417164	0.421528	0.970877	4
ENSG00000143126	1	CELSR2	109792641	rs7528419	1	109817192	G	A	0.22256	-0.00597514	0.00742962	0.421263	0.541495	0.0292766	2.23134e-76	-0.0110345	0.0137335	0.421701	0.0164589	6
ENSG00000102910	16	LONP2	48278207	rs4528570	16	48312207	A	G	0.150358	-0.00688664	0.0085495	0.42053	-0.364878	0.0324796	2.7738e-29	0.0188738	0.0234913	0.421721	0.63856	12
ENSG00000213337	2	ANKRD39	97502348	rs62152868	2	97537070	C	T	0.190729	-0.00639662	0.00788449	0.417198	0.177461	0.0312643	1.37753e-08	-0.0360452	0.044881	0.4219	0.556604	6
ENSG00000116199	1	FAM20B	178994939	rs72707281	1	178988142	C	T	0.161527	-0.00675224	0.00832579	0.417364	0.160861	0.0283969	1.47247e-08	-0.0419756	0.0522854	0.422081
ENSG00000019169	2	MARCO	119699742	rs6751745	2	119741004	T	C	0.163827	-0.00671132	0.00832408	0.420096	-0.311017	0.038591	7.67173e-16	0.0215786	0.0268977	0.422409	0.984544	4
ENSG00000226913	3	BSN-AS2	49586739	rs11130199	3	49538799	C	T	0.434209	-0.00501544	0.00619704	0.418326	-0.220933	0.0374098	3.51057e-09	0.0227012	0.0283116	0.422649	0.583585	3
ENSG00000231768	1	RP5-855F14.1	234663637	rs271738	1	234662890	A	G	0.382107	0.00510268	0.0063435	0.42117	-0.37084	0.0375516	5.31844e-23	-0.0137598	0.0171624	0.422704	0.256196	8
ENSG00000236333	12	TRHDE-AS1	72647288	rs3935113	12	72721833	T	C	0.260069	-0.00569546	0.0070311	0.417918	-0.273199	0.0488304	2.20804e-08	0.0208473	0.0260045	0.422738
ENSG00000124795	6	DEK	18224099	rs177296	6	18270760	G	A	0.198432	-0.00616439	0.00766373	0.42119	-0.232775	0.0241501	5.48906e-22	0.0264822	0.0330378	0.4228	0.723143	11
ENSG00000214765	7	SEPT7P2	45763379	rs73104616	7	45792381	C	T	0.167605	-0.00658507	0.00821028	0.422523	0.921024	0.0405667	4.09441e-114	-0.00714973	0.00891986	0.422812	0.925922	11
ENSG00000087263	16	OGFOD1	56485402	rs9929724	16	56535613	C	A	0.618139	0.00506818	0.00632041	0.422626	0.319701	0.024221	8.85261e-40	0.0158529	0.0198062	0.423479	0.695687	10
ENSG00000232912	1	RP5-1115A15.1	8484705	rs301805	1	8481016	G	T	0.574984	-0.00503548	0.00627197	0.422059	0.354406	0.0352805	9.62714e-24	-0.0142082	0.0177536	0.423536	0.889757	14
ENSG00000138382	2	METTL5	170666591	rs11900648	2	170742919	C	T	0.591038	0.00512677	0.00634158	0.418839	-0.124649	0.0221094	1.72204e-08	-0.0411297	0.0513959	0.423565	0.64395	4
ENSG00000166965	15	RCCD1	91498100	rs8041774	15	91499813	A	G	0.204713	-0.00609496	0.00760361	0.422792	0.39932	0.030126	4.22209e-40	-0.0152633	0.0190762	0.423638	0.447006	11
ENSG00000188906	12	LRRK2	40590546	rs7305377	12	40499347	A	G	0.144774	0.00702258	0.00873659	0.421505	0.335181	0.0405059	1.28599e-16	0.0209516	0.026188	0.423684	0.234402	7
ENSG00000131845	19	ZNF304	57862675	rs8110803	19	57928709	C	A	0.24073	-0.00576776	0.0071675	0.420987	-0.303521	0.0419969	4.92957e-13	0.0190028	0.0237604	0.423845	0.659578	9
ENSG00000089101	20	C20orf26	20033158	rs7261425	20	20068635	G	C	0.283565	0.00549744	0.00686109	0.422988	-0.334603	0.0355672	5.07406e-21	-0.0164297	0.0205794	0.424662	0.927915	8
ENSG00000066084	12	DIP2B	50898768	rs1047912	12	51138862	T	C	0.298718	0.00535977	0.00669399	0.423314	0.377856	0.0375638	8.38153e-24	0.0141847	0.0177718	0.424778	0.68086	15
ENSG00000166321	10	NUDT13	74870217	rs36152134	10	74896664	C	T	0.0602784	-0.0103147	0.0128959	0.423802	-0.716036	0.0598222	5.13927e-33	0.0144053	0.0180503	0.424834	0.957215	11
ENSG00000261644	16	RP11-327F22.2	50769624	rs79589438	16	50781117	A	G	0.102213	-0.00819072	0.010172	0.420693	0.285849	0.0516113	3.05075e-08	-0.028654	0.0359593	0.425541
ENSG00000164283	5	ESM1	54273692	rs6871156	5	54326830	A	G	0.297661	0.00538787	0.00672862	0.423282	0.364482	0.0455748	1.27034e-15	0.0147823	0.0185531	0.425593	0.194344	3
ENSG00000122882	10	ECD	74889913	rs36152134	10	74896664	C	T	0.0602784	-0.0103147	0.0128959	0.423802	-0.466913	0.0545619	1.15357e-17	0.0220913	0.0277399	0.425816	0.850389	6
ENSG00000175606	8	TMEM70	74884672	rs1053077	8	74893850	G	C	0.142711	-0.00701758	0.0087998	0.425178	-0.531805	0.0355767	1.60166e-50	0.0131958	0.0165706	0.425836	0.888316	12
ENSG00000224597	10	PTCHD3P1	29698331	rs10740805	10	29764408	T	G	0.361575	-0.0050992	0.00639899	0.425523	0.605367	0.0303005	8.42546e-89	-0.00842332	0.0105788	0.425891	0.894928	13
ENSG00000102882	16	MAPK3	30125426	rs7542	16	30125840	C	G	0.444992	0.00494617	0.00618329	0.423754	0.185439	0.0237736	6.18004e-15	0.0266728	0.0335189	0.426176	0.163162	10
ENSG00000254586	11	RP11-358H18.3	17716569	rs4757574	11	17726374	G	A	0.741608	0.00564907	0.00702877	0.421565	-0.230036	0.0408907	1.84829e-08	-0.0245573	0.0308653	0.426248	0.252394	3
ENSG00000084073	1	ZMPSTE24	40723779	rs6691598	1	40747919	C	A	0.432344	-0.00500072	0.0062355	0.422567	-0.120219	0.0195902	8.42642e-10	0.0415968	0.0523089	0.426489
ENSG00000178607	17	ERN1	62116502	rs76708468	17	62206299	C	T	0.0379689	-0.0128146	0.0160517	0.424678	0.683054	0.0758979	2.26456e-19	-0.0187607	0.0235922	0.426491
ENSG00000253833	8	RP11-367E12.4	74896728	rs1053077	8	74893850	G	C	0.142711	-0.00701758	0.0087998	0.425178	-0.506023	0.0487708	3.20434e-25	0.0138681	0.0174414	0.426541	0.943361	7
ENSG00000127364	7	TAS2R4	141478242	rs17464668	7	141501672	A	G	0.489978	0.00491424	0.0061597	0.424983	0.31682	0.0389018	3.82142e-16	0.0155111	0.0195353	0.427193	0.778788	7
ENSG00000268362	19	CTD-2017D11.1	24216247	rs62114771	19	24236645	T	C	0.182449	0.00633214	0.00797209	0.427028	1.13703	0.0508729	1.19671e-110	0.00556902	0.00701575	0.427319	0.88435	14
ENSG00000049245	1	VAMP3	7831329	rs61773390	1	7884525	T	G	0.194223	-0.00618991	0.00776822	0.425552	0.277956	0.0314841	1.06131e-18	-0.0222694	0.0280613	0.427429	0.770161	3
ENSG00000248049	4	UBA6-AS1	68566998	rs10010188	4	68534392	T	C	0.134777	-0.00718896	0.00900141	0.424494	0.329816	0.0468781	1.98382e-12	-0.0217969	0.0274675	0.427456	0.696928	3
ENSG00000131849	19	ZNF132	58944181	rs12980907	19	58956326	T	C	0.20728	-0.00604462	0.00756409	0.42422	-0.239692	0.0366071	5.8432e-11	0.0252183	0.0317917	0.427641
ENSG00000254473	9	RP11-522I20.3	86322509	rs4877791	9	86282341	A	G	0.237607	-0.00574892	0.00724003	0.427167	0.518959	0.0303768	1.9514e-65	-0.0110778	0.0139661	0.427667	0.647951	8
ENSG00000079150	2	FKBP7	179328391	rs7575643	2	179333450	C	T	0.165706	0.00661182	0.00829476	0.425388	0.286854	0.036427	3.41417e-15	0.0230494	0.0290641	0.427746	0.652824	5
ENSG00000234630	22	LL22NC03-2H8.4	22648098	rs738895	22	22669748	G	A	0.399745	-0.00500474	0.00628956	0.426193	0.399353	0.0414077	5.19074e-22	-0.0125321	0.0158029	0.427762	0.333784	5
ENSG00000184601	14	C14orf180	105046021	rs56010345	14	105049167	A	G	0.126118	-0.00741557	0.00932652	0.426552	-0.448682	0.0421334	1.76091e-26	0.0165275	0.0208443	0.427837
ENSG00000236296	4	GUSBP5	144480625	rs7662645	4	144443295	C	T	0.227933	0.0057911	0.0072922	0.427108	0.469358	0.0403808	3.13837e-31	0.0123383	0.0155728	0.428184	0.635841	9
ENSG00000119408	9	NEK6	127019885	rs2767770	9	126914307	G	T	0.569776	0.00494885	0.0062201	0.426253	0.259405	0.0305251	1.92734e-17	0.0190777	0.0240832	0.428268	0.794661	5
ENSG00000182013	19	PNMAL1	46969748	rs3826853	19	46974324	G	A	0.253635	0.00561625	0.0070869	0.428079	0.762516	0.0336269	7.76605e-114	0.00736542	0.00929977	0.428361	0.929537	13
ENSG00000196329	7	GIMAP5	150419341	rs1055240	7	150390504	T	G	0.423662	0.00496469	0.00621501	0.424393	0.194017	0.0323509	2.00669e-09	0.0255889	0.0323162	0.42846
ENSG00000089351	19	GRAMD1A	35485688	rs2546042	19	35462160	T	C	0.547378	0.00493875	0.00619346	0.425212	0.168967	0.0254987	3.43763e-11	0.0292291	0.0369193	0.428534	0.891708	5
ENSG00000213096	19	ZNF254	24216276	rs62114771	19	24236645	T	C	0.182449	0.00633214	0.00797209	0.427028	0.391708	0.0410416	1.37197e-21	0.0161655	0.0204225	0.428622	0.932056	5
ENSG00000189007	6	ADAT2	143743969	rs72988635	6	143762746	T	C	0.28265	-0.00538248	0.00677082	0.42664	0.190504	0.0229119	9.20429e-17	-0.0282539	0.0357037	0.428743	0.991907	3
ENSG00000103404	16	USP31	23072727	rs2285393	16	23084892	T	C	0.306587	-0.00532908	0.0067106	0.42712	-0.201455	0.0224881	3.29781e-19	0.026453	0.0334413	0.428928	0.0843004	9
ENSG00000163092	2	XIRP2	167744997	rs16853169	2	168041152	C	T	0.0856678	-0.00877084	0.0110513	0.427401	-0.387635	0.040498	1.05154e-21	0.0226265	0.0286074	0.428983	0.966487	6
ENSG00000183826	6	BTBD9	38136227	rs2235711	6	38148770	T	C	0.746254	-0.00563484	0.00710849	0.427958	0.315806	0.0309498	1.90623e-24	-0.0178427	0.0225769	0.429347	0.13169	9
ENSG00000254459	11	RP11-91P24.7	77540700	rs2276415	11	77301341	A	G	0.103071	0.00806599	0.0101392	0.42631	-0.53396	0.0775549	5.78149e-12	-0.015106	0.019115	0.429372	0.0382565	6
ENSG00000174444	15	RPL4	66790355	rs12911848	15	66817545	A	G	0.425486	0.00493324	0.00619586	0.425907	0.116907	0.0182739	1.57965e-10	0.042198	0.0534071	0.429458	0.0992527	3
ENSG00000152778	10	IFIT5	91174343	rs304413	10	91187743	C	G	0.209367	0.0059747	0.00754623	0.428508	-0.473517	0.0418253	1.02929e-29	-0.0126177	0.0159755	0.429634	0.897619	7
ENSG00000154582	8	TCEB1	74851404	rs1053077	8	74893850	G	C	0.142711	-0.00701758	0.0087998	0.425178	-0.151338	0.0265665	1.22237e-08	0.0463702	0.0587137	0.429663
ENSG00000165626	10	BEND7	13480484	rs2277222	10	13494594	C	T	0.301757	-0.00531607	0.00669453	0.427142	0.129675	0.0172781	6.13429e-14	-0.0409953	0.0519136	0.429712	0.698171	5
ENSG00000090013	19	BLVRB	40953696	rs2613843	19	40969203	T	C	0.558241	-0.00489913	0.00618241	0.42811	-0.211671	0.0250734	3.11848e-17	0.023145	0.029336	0.430134
ENSG00000131386	3	GALNT15	16216156	rs17041875	3	16128526	T	G	0.215942	-0.00589624	0.00744276	0.428238	-0.181721	0.0212834	1.36358e-17	0.0324467	0.041133	0.430215	0.0899223	6
ENSG00000100461	14	RBM23	23369854	rs45543740	14	23451345	A	G	0.0242286	0.0160238	0.0202195	0.428075	-0.706089	0.0940446	6.0026e-14	-0.0226937	0.028795	0.43063	0.919663	3
ENSG00000179743	1	RP11-169K16.9	16160560	rs72647191	1	16137436	C	T	0.11534	0.00761608	0.00961744	0.428417	0.268613	0.0341348	3.56971e-15	0.0283534	0.0359849	0.430741	0.0764326	4
ENSG00000161904	6	LEMD2	33738979	rs943479	6	33752013	G	A	0.552894	-0.00491008	0.00621524	0.429524	-0.207121	0.0194679	1.96062e-26	0.0237063	0.0300904	0.430792	0.405436	11
ENSG00000131781	1	FMO5	146646930	rs17356233	1	146740502	G	C	0.242814	0.00570186	0.00718549	0.427472	-0.308543	0.0471395	5.93713e-11	-0.01848	0.023459	0.430839	0.117242	7
ENSG00000167904	8	TMEM68	56608983	rs10109493	8	56711713	G	A	0.107222	0.00787222	0.00993434	0.428114	-0.409491	0.0570988	7.41141e-13	-0.0192244	0.0244079	0.430912
ENSG00000165684	9	SNAPC4	139270029	rs75419678	9	139361040	A	G	0.0244671	-0.0153382	0.0194085	0.429362	-0.707713	0.0765396	2.32247e-20	0.0216729	0.0275242	0.431041	0.696448	4
ENSG00000171421	5	MRPL36	1798500	rs62338062	5	1824353	A	G	0.248471	0.00558159	0.00708442	0.430773	0.537622	0.0263401	1.34225e-92	0.010382	0.0131871	0.431117	0.562556	16
ENSG00000175279	1	APITD1	10490159	rs522280	1	10492715	G	A	0.483844	-0.00485078	0.00615307	0.430491	0.297324	0.023765	6.49968e-36	-0.0163148	0.0207359	0.431404	0.87247	11
ENSG00000272017	6	RP1-199J3.7	100015973	rs4839749	6	100043253	G	A	0.14829	-0.00690714	0.00870008	0.427244	-0.378514	0.0659863	9.67972e-09	0.018248	0.0232039	0.431621
ENSG00000136146	13	MED4	48627459	rs7332363	13	48666761	G	C	0.92702	0.00937833	0.0118749	0.429669	0.367283	0.0434116	2.66289e-17	0.0255343	0.0324723	0.431667	0.761295	5
ENSG00000176268	13	CYCSP34	41437735	rs9525418	13	41453217	C	T	0.681558	-0.00525507	0.00663162	0.428113	0.330188	0.0523396	2.81623e-10	-0.0159154	0.0202422	0.431722	0.550646	6
ENSG00000213020	19	ZNF611	53206066	rs10853854	19	53232128	A	G	0.318155	0.0052181	0.00660251	0.429341	-0.273179	0.0369528	1.43938e-13	-0.0191014	0.0243069	0.43196	0.682657	6
ENSG00000175137	1	SH3BP5L	249104648	rs12023118	1	249122410	C	T	0.125063	0.00729981	0.00920586	0.427806	-0.15045	0.0261498	8.74689e-09	-0.0485198	0.0617672	0.432145
ENSG00000163659	3	TIPARP	156391024	rs13077741	3	156814022	A	C	0.721178	0.00544391	0.00687538	0.428478	-0.171038	0.0274859	4.88525e-10	-0.0318287	0.0405221	0.432181	0.531484	5
ENSG00000223878	17	AC005517.3	15410180	rs236815	17	15468444	A	C	0.317854	-0.00523234	0.0065979	0.42776	-0.28348	0.0501875	1.61927e-08	0.0184575	0.0235029	0.432261
ENSG00000115419	2	GLS	191745553	rs12619138	2	191730200	T	G	0.258428	0.00551988	0.00701371	0.431275	0.355458	0.0303708	1.21684e-31	0.0155289	0.019776	0.432313	0.997221	17
ENSG00000204713	6	TRIM27	28870779	rs1061625	6	28891458	C	T	0.287553	0.00585768	0.00742934	0.430432	0.149898	0.0189543	2.60753e-15	0.0390778	0.0498083	0.43271	0.625533	12
ENSG00000178386	19	ZNF223	44555520	rs6509138	19	44570393	A	C	0.657146	-0.00512311	0.00649309	0.430107	-0.300572	0.0415329	4.58843e-13	0.0170445	0.0217305	0.432828	0.215065	10
ENSG00000119632	14	IFI27L2	94594116	rs2273514	14	94595989	C	T	0.207918	0.0059186	0.0075366	0.432269	-0.417018	0.0319203	5.26272e-39	-0.0141927	0.0181052	0.433099	0.560616	5
ENSG00000173145	10	NOC3L	96075004	rs3781264	10	96070375	G	A	0.267787	0.00546622	0.00693947	0.430872	0.231618	0.0296439	5.56948e-15	0.0236002	0.0301127	0.4332	0.452994	5
ENSG00000196189	1	SEMA4A	156117157	rs11264448	1	156129748	C	A	0.381678	0.0049751	0.00632358	0.431426	-0.205251	0.0230904	6.16415e-19	-0.0242391	0.0309294	0.433222	0.93643	8
ENSG00000075399	16	VPS9D1	89773542	rs62068387	16	89791210	G	C	0.268594	-0.00546479	0.0069154	0.429391	0.151203	0.0249088	1.27698e-09	-0.0361421	0.0461218	0.433262	0.679202	3
ENSG00000115275	2	MOGS	74688184	rs79181168	2	74692191	T	C	0.0651336	-0.00977525	0.0124273	0.431519	-0.354601	0.0410798	6.02901e-18	0.0275669	0.0351911	0.433422	0.244015	3
ENSG00000162946	1	DISC1	231762561	rs1998406	1	231929956	A	G	0.758939	0.00565343	0.00718994	0.431694	-0.39208	0.0433173	1.41202e-19	-0.0144191	0.018407	0.433423	0.50634	4
ENSG00000261373	16	VPS9D1-AS1	89778264	rs62068387	16	89791210	G	C	0.268594	-0.00546479	0.0069154	0.429391	0.282878	0.0477336	3.10061e-09	-0.0193185	0.024663	0.43345	0.497394	7
ENSG00000260388	13	LINC00562	48504290	rs7332363	13	48666761	G	C	0.92702	0.00937833	0.0118749	0.429669	0.465979	0.0779839	2.2963e-09	0.0201261	0.0257054	0.433656	0.107559	3
ENSG00000105556	19	MIER2	305575	rs7246089	19	328855	T	C	0.235931	0.00570867	0.00725342	0.431264	-0.286199	0.0376234	2.80639e-14	-0.0199465	0.0254793	0.433714	0.553959	3
ENSG00000179277	17	MEIS3P1	15689932	rs6502474	17	15717546	T	C	0.347865	-0.00512157	0.00648464	0.429644	-0.220572	0.0374288	3.78987e-09	0.0232195	0.0296621	0.433744	0.698523	3
ENSG00000171160	10	MORN4	99374310	rs11189297	10	99381928	G	A	0.221877	-0.0058464	0.00743492	0.431666	-0.343987	0.0423436	4.52151e-16	0.016996	0.021715	0.433812	0.827475	4
ENSG00000111725	12	PRKAB1	120105558	rs17485664	12	120043595	C	T	0.0603052	0.00998517	0.0126809	0.431037	0.292413	0.0410815	1.09607e-12	0.0341475	0.043631	0.433836
ENSG00000170906	19	NDUFA3	54606036	rs56049745	19	54603648	A	G	0.10796	0.0077143	0.00984805	0.433432	0.408437	0.0248261	8.12942e-61	0.0188874	0.0241389	0.433952	0.916582	3
ENSG00000132970	13	WASF3	27131840	rs1888548	13	27103219	G	A	0.272098	-0.00543626	0.00691765	0.431953	0.291091	0.035177	1.28414e-16	-0.0186755	0.0238715	0.434018	0.961102	6
ENSG00000183186	19	C2CD4C	405438	rs7246089	19	328855	T	C	0.235931	0.00570867	0.00725342	0.431264	-0.365964	0.0523405	2.71018e-12	-0.015599	0.0199452	0.43416	0.55601	4
ENSG00000258429	16	PDF	69362524	rs77352588	16	69325014	G	C	0.0706674	0.00950904	0.0120386	0.429598	0.271391	0.0491146	3.28234e-08	0.0350382	0.0448098	0.434255	0.89327	3
ENSG00000146143	6	PRIM2	57179603	rs2191651	6	57299092	G	A	0.577134	0.00489183	0.0062443	0.433388	0.411292	0.0337878	4.33963e-34	0.0118938	0.0152136	0.434338	0.919731	8
ENSG00000100528	14	CNIH1	54893654	rs9323264	14	54892999	C	T	0.151884	0.00665916	0.00849305	0.432998	0.303433	0.031537	6.48808e-22	0.0219461	0.0280827	0.43452	0.0420163	5
ENSG00000266441	18	RP11-91I8.3	6728820	rs11663883	18	6715863	G	A	0.478138	-0.00482513	0.00617006	0.4342	-0.69102	0.0346907	2.75976e-88	0.00698262	0.00893579	0.434555	0.465308	9
ENSG00000123643	5	SLC36A1	150816607	rs7722485	5	150886519	G	A	0.735664	0.0054753	0.00697672	0.432574	0.288554	0.0350709	1.90788e-16	0.018975	0.024288	0.434656	0.239452	6
ENSG00000270157	7	RP5-894A10.6	141362722	rs2293460	7	141646430	T	C	0.271268	0.0054705	0.00694298	0.430745	0.29754	0.0496911	2.12709e-09	0.0183858	0.0235358	0.434694	0.120654	5
ENSG00000163354	1	DCST2	154990996	rs60674412	1	155000370	T	C	0.341624	-0.00513472	0.00651224	0.430421	-0.200164	0.036241	3.3301e-08	0.0256526	0.0328644	0.435062
ENSG00000163528	3	CHCHD4	14153580	rs2607739	3	14222571	C	T	0.599403	0.00491677	0.00628965	0.434377	-0.260206	0.0258701	8.45553e-24	-0.0188957	0.0242447	0.43576	0.37575	14
ENSG00000109320	4	NFKB1	103422486	rs93059	4	103468518	A	G	0.44027	-0.00484906	0.00618899	0.433334	-0.148754	0.0199002	7.721e-14	0.0325978	0.0418335	0.435845	0.964185	8
ENSG00000244723	22	ASLP1	23991400	rs8139420	22	23994139	A	G	0.188095	0.00616011	0.00787384	0.434007	-0.354027	0.0439316	7.71707e-16	-0.0174001	0.0223454	0.436162
ENSG00000176593	19	CTD-2368P22.1	58513429	rs1014767	19	58528303	G	A	0.593921	-0.00488275	0.00623873	0.433831	-0.212774	0.0286149	1.0395e-13	0.0229481	0.0294829	0.436362	0.340345	4
ENSG00000170860	3	LSM3	14219858	rs2607739	3	14222571	C	T	0.599403	0.00491677	0.00628965	0.434377	0.158112	0.0191714	1.62025e-16	0.0310968	0.039958	0.43643	0.86361	6
ENSG00000242611	7	AC093627.8	77038	rs7786521	7	98406	C	A	0.574756	-0.00484828	0.0062047	0.434574	-0.385873	0.0446987	5.98902e-18	0.0125644	0.0161454	0.436447	0.82694	5
ENSG00000130270	19	ATP8B3	1782074	rs7250872	19	1811603	T	C	0.296577	-0.00525478	0.00672942	0.434882	0.432638	0.0466521	1.7977e-20	-0.0121459	0.0156094	0.436502	0.778405	9
ENSG00000088756	18	ARHGAP28	6729717	rs11663883	18	6715863	G	A	0.478138	-0.00482513	0.00617006	0.4342	0.157791	0.0213067	1.30453e-13	-0.0305792	0.0393201	0.436746	0.656467	7
ENSG00000112159	6	MDN1	90352218	rs34766278	6	90397132	C	G	0.136923	-0.00697606	0.00888453	0.432342	-0.268313	0.0479013	2.12658e-08	0.0259997	0.0334363	0.436811
ENSG00000136003	12	ISCU	108956358	rs10861940	12	108934180	C	T	0.835711	-0.00645066	0.00828339	0.436129	0.372995	0.0278989	9.11506e-41	-0.0172942	0.0222454	0.436906	0.737389	4
ENSG00000175061	17	C17orf76-AS1	16342136	rs4617905	17	16344600	C	T	0.671243	-0.00511597	0.00653984	0.434051	0.187349	0.0272822	6.55336e-12	-0.0273072	0.035133	0.437011
ENSG00000090621	1	PABPC4	40026488	rs12037222	1	40064961	A	G	0.224648	-0.00576549	0.00737942	0.43463	-0.21871	0.0294631	1.14349e-13	0.0263613	0.033927	0.437158	0.127739	13
ENSG00000196236	22	XPNPEP3	41253081	rs138354	22	41272143	C	T	0.534984	0.00481474	0.0061556	0.434114	0.183157	0.0274807	2.64801e-11	0.0262875	0.033839	0.437252
ENSG00000169062	13	UPF3A	115047059	rs7994151	13	115038879	G	A	0.151928	0.00672627	0.00862955	0.435717	0.270768	0.0293128	2.53046e-20	0.0248415	0.0319839	0.437344	0.128658	7
ENSG00000079841	6	RIMS1	72596406	rs1321835	6	72405583	T	C	0.411946	-0.0049203	0.00632945	0.436943	0.818472	0.046665	7.17894e-69	-0.00601157	0.00774084	0.437393	0.947362	19
ENSG00000119899	6	SLC17A5	74303102	rs506262	6	74330303	A	G	0.0637306	0.00972993	0.0125033	0.436459	0.56943	0.050853	4.19062e-29	0.0170871	0.0220105	0.437562	0.721297	6
ENSG00000103723	15	AP3B2	83328033	rs28607761	15	83384069	G	A	0.196383	0.00597915	0.00769526	0.437164	0.707696	0.0401307	1.33236e-69	0.00844875	0.0108842	0.437608	0.698963	20
ENSG00000104899	19	AMH	2249308	rs7249235	19	2242829	C	A	0.911461	-0.00850532	0.0109464	0.437162	0.81897	0.0532773	2.52924e-53	-0.0103854	0.0133831	0.437745	0.994067	7
ENSG00000174953	3	DHX36	153990335	rs60746440	3	154441646	T	C	0.050015	-0.0111436	0.0142342	0.433703	0.179546	0.0307907	5.5041e-09	-0.0620654	0.0799902	0.4378
ENSG00000189223	2	AC016683.6	113969099	rs11123170	2	113978940	G	C	0.361505	0.00496669	0.00640359	0.437979	-1.00763	0.0442259	6.65025e-115	-0.00492908	0.00635878	0.438244	0.173068	13
ENSG00000170417	2	TMEM182	103353367	rs2732814	2	103415494	A	G	0.480994	-0.00481639	0.00616524	0.434674	0.101209	0.0165022	8.621e-10	-0.0475886	0.0614081	0.438366	0.970992	5
ENSG00000239300	2	RP11-400L8.2	9645574	rs13411809	2	9614523	A	G	0.62249	-0.00491726	0.0063307	0.437317	0.490139	0.0459513	1.46048e-26	-0.0100324	0.0129503	0.438528	0.14671	12
ENSG00000161929	17	SCIMP	5112256	rs3845261	17	5008236	T	C	0.336103	0.00517179	0.00664462	0.436367	0.365963	0.0474517	1.2355e-14	0.014132	0.0182488	0.438689	0.641956	11
ENSG00000231259	2	AC125232.1	87257800	rs10191614	2	87091247	A	G	0.442302	0.00480809	0.00619876	0.437953	-0.493847	0.0391753	1.95484e-36	-0.00973599	0.0125757	0.438819	0.782571	7
ENSG00000125618	2	PAX8	113973574	rs11123170	2	113978940	G	C	0.361505	0.00496669	0.00640359	0.437979	-0.612008	0.0492536	1.89689e-35	-0.0081154	0.0104836	0.43887	0.192325	10
ENSG00000124641	6	MED20	41873092	rs1536703	6	41852755	A	G	0.551791	-0.00478822	0.00617562	0.438137	-0.287312	0.0211972	7.47952e-42	0.0166656	0.0215296	0.438885	0.986097	17
ENSG00000144674	3	GOLGA4	37284668	rs62241896	3	37368755	A	T	0.398543	0.00486225	0.00626817	0.437923	0.198714	0.0171198	3.78468e-31	0.0244686	0.031614	0.438943	0.999396	12
ENSG00000135773	1	CAPN9	230883130	rs3828126	1	230903350	C	T	0.346541	0.0050293	0.00648177	0.4378	0.495924	0.0475938	2.01083e-25	0.0101413	0.0131063	0.439065	0.231849	6
ENSG00000272750	1	RP11-378J18.8	222832209	rs17465637	1	222823529	C	A	0.715394	0.00528722	0.00682752	0.438695	-0.649852	0.044964	2.4103e-47	-0.00813604	0.0105213	0.439351	0.462329	20
ENSG00000187535	16	IFT140	1560428	rs2076444	16	1592087	C	T	0.18223	0.00616012	0.00793461	0.437536	0.267884	0.0316323	2.48168e-17	0.0229955	0.0297438	0.439452	0.715515	18
ENSG00000256771	19	ZNF253	19976695	rs58205702	19	19971156	C	T	0.163281	-0.00644153	0.00830985	0.43824	-0.341329	0.0347346	8.63324e-23	0.0188719	0.0244212	0.43966	0.300454	9
ENSG00000168887	2	C2orf68	85833777	rs6643	2	85824251	C	T	0.0242577	-0.0157017	0.0201451	0.435725	0.286903	0.0494043	6.35103e-09	-0.0547283	0.0708453	0.439816
ENSG00000003436	2	TFPI	188328957	rs4643503	2	188448778	T	C	0.106724	-0.00769142	0.00995017	0.439526	-0.498305	0.0344004	1.49794e-47	0.0154352	0.0199964	0.440176	0.436304	6
ENSG00000132842	5	AP3B1	77296349	rs2046894	5	77309710	A	G	0.285314	-0.00536074	0.00688407	0.436147	-0.147494	0.025569	7.99921e-09	0.0363455	0.0470969	0.440282	0.479806	3
ENSG00000271553	7	RP11-274B21.10	128307097	rs4289745	7	128300843	A	G	0.127383	0.00715663	0.00923732	0.438486	0.482204	0.0575157	5.12151e-17	0.0148415	0.0192381	0.440431	0.168346	6
ENSG00000187824	17	TMEM220	10602332	rs365271	17	10624390	G	A	0.42062	-0.00480911	0.00622014	0.439433	-0.359876	0.0333321	3.56865e-27	0.0133632	0.0173284	0.440602	0.806565	9
ENSG00000214575	15	CPEB1	83211951	rs28607761	15	83384069	G	A	0.196383	0.00597915	0.00769526	0.437164	0.28784	0.0467366	7.33109e-10	0.0207725	0.0269464	0.440778	0.749468	5
ENSG00000266931	2	RP11-1252D15.1	87282781	rs10191614	2	87091247	A	G	0.442302	0.00480809	0.00619876	0.437953	-0.265711	0.0401266	3.5482e-11	-0.0180952	0.0234885	0.441071	0.773772	3
ENSG00000184441	21	AP001062.7	45751117	rs2236441	21	45755360	T	C	0.197744	0.00597583	0.00773392	0.439713	-0.323	0.0334059	4.08505e-22	-0.018501	0.0240204	0.441168
ENSG00000160593	11	AMICA1	118064455	rs1793140	11	118107805	G	A	0.733981	0.00538538	0.00693184	0.437215	0.235997	0.0408462	7.57302e-09	0.0228197	0.0296369	0.441315
ENSG00000152990	4	GPR125	22346694	rs73114174	4	22499019	T	G	0.118758	-0.00737931	0.00949849	0.437222	-0.270899	0.0474538	1.13846e-08	0.0272401	0.035386	0.44142
ENSG00000138115	10	CYP2C8	96796530	rs11188249	10	97010379	G	A	0.106123	-0.00772828	0.00999711	0.439492	-0.522254	0.0699743	8.42442e-14	0.0147979	0.0192446	0.44193	0.718419	6
ENSG00000254604	11	AP000487.6	70128473	rs6592542	11	70187783	G	A	0.350749	-0.00499459	0.00644025	0.438028	0.204194	0.0353564	7.68168e-09	-0.02446	0.031823	0.442114
ENSG00000149084	11	HSD17B12	43577986	rs1061810	11	43877934	A	C	0.291596	-0.0052021	0.00676755	0.442081	-0.553488	0.0284827	4.10701e-84	0.00939876	0.0122367	0.442438	0.918233	11
ENSG00000151611	4	MMAA	146539415	rs11721553	4	146572227	A	G	0.104168	0.00778894	0.0101244	0.4417	-0.427327	0.0348626	1.53209e-34	-0.0182271	0.023739	0.442598
ENSG00000187676	13	B3GALTL	31774073	rs2274017	13	31728639	T	C	0.229267	-0.0056663	0.0073144	0.43853	-0.189486	0.0329824	9.18892e-09	0.0299035	0.0389506	0.442648	0.286413	5
ENSG00000101457	20	DNTTIP1	44420576	rs6032545	20	44422705	T	G	0.664014	-0.0049862	0.00648955	0.442283	0.331338	0.0198853	2.45878e-62	-0.0150487	0.0196067	0.442768	0.580731	20
ENSG00000140416	15	TPM1	63334831	rs4775606	15	63327605	C	T	0.540684	0.00479087	0.00619244	0.43913	-0.125372	0.020694	1.375e-09	-0.0382132	0.0497936	0.442825	0.67927	3
ENSG00000146242	6	TPBG	83072923	rs770912	6	83073931	G	T	0.672342	0.00504507	0.00655266	0.441343	0.26518	0.0285528	1.58186e-20	0.0190251	0.024795	0.442906	0.884438	10
ENSG00000267257	18	RP11-1151B14.4	56202647	rs12456021	18	56213390	A	G	0.189932	0.00605517	0.0078284	0.439233	-0.261713	0.0433764	1.60415e-09	-0.0231367	0.030157	0.442957	0.170679	4
ENSG00000136371	15	MTHFS	80125927	rs34652312	15	80129288	T	C	0.268776	0.00531638	0.0069242	0.442608	-0.779743	0.0418785	2.24747e-77	-0.00681812	0.00888765	0.442995	0.562253	16
ENSG00000140465	15	CYP1A1	75011883	rs2470890	15	75047426	C	T	0.333242	-0.00502549	0.00651845	0.440728	0.414545	0.0545924	3.11479e-14	-0.0121229	0.0158052	0.443069	0.984097	13
ENSG00000131844	5	MCCC2	70883115	rs7379830	5	70939437	A	G	0.784253	0.00576276	0.00749145	0.441747	-0.231502	0.0251418	3.32669e-20	-0.0248929	0.0324729	0.443335	0.343944	8
ENSG00000075151	1	EIF4G3	21132963	rs885363	1	21325360	A	C	0.412194	0.00488834	0.00635186	0.441542	-0.186711	0.0217035	7.77805e-18	-0.0261813	0.0341556	0.44336	0.800318	7
ENSG00000118946	13	PCDH17	58205944	rs12585180	13	58269763	T	C	0.247184	0.00547678	0.00707987	0.439186	-0.27689	0.0488413	1.43483e-08	-0.0197796	0.0258062	0.443398
ENSG00000259548	15	RP11-38G5.2	80124808	rs34652312	15	80129288	T	C	0.268776	0.00531638	0.0069242	0.442608	0.585799	0.053167	3.12599e-28	0.00907543	0.0118488	0.443712	0.987092	3
ENSG00000156172	8	C8orf37	96257147	rs28718377	8	96276375	T	C	0.184865	0.00615292	0.00796192	0.439645	-0.28001	0.0489513	1.06414e-08	-0.0219739	0.0286927	0.443774
ENSG00000100053	22	CRYBB3	25595817	rs1547435	22	25589792	C	T	0.424916	-0.0047963	0.0062103	0.439929	-0.241054	0.0418621	8.49704e-09	0.0198972	0.0259938	0.443998
ENSG00000244752	22	CRYBB2	25615489	rs1547435	22	25589792	C	T	0.424916	-0.0047963	0.0062103	0.439929	-0.182283	0.0323227	1.7057e-08	0.0263124	0.0343875	0.444169
ENSG00000267194	17	RP1-193H18.2	67547499	rs3809761	17	67497367	A	G	0.181773	-0.00610765	0.00795533	0.44264	0.413857	0.0448467	2.75037e-20	-0.0147579	0.0192888	0.444212
ENSG00000108984	17	MAP2K6	67410839	rs3809761	17	67497367	A	G	0.181773	-0.00610765	0.00795533	0.44264	0.435607	0.047466	4.42247e-20	-0.014021	0.0183264	0.444229	0.98882	3
ENSG00000145476	4	CYP4V2	187112674	rs10027488	4	187107849	G	A	0.58509	0.00477115	0.00623267	0.44397	0.634376	0.0383199	1.48031e-61	0.00752101	0.00983538	0.444456	0.426708	7
ENSG00000204173	9	LRRC37A5P	114353872	rs7875749	9	114387135	G	A	0.406483	0.00479453	0.00625599	0.443444	-0.490734	0.0435179	1.71249e-29	-0.00977012	0.0127776	0.444494	0.610552	8
ENSG00000236088	17	COX10-AS1	13659795	rs9893391	17	13899887	C	T	0.276831	-0.00527104	0.00685877	0.442183	-0.248206	0.0338271	2.1765e-13	0.0212366	0.0277845	0.444671	0.359923	5
ENSG00000119185	2	ITGB1BP1	9543604	rs6718617	2	9591277	A	G	0.200707	-0.00594499	0.00772471	0.441533	0.327449	0.0503413	7.79102e-11	-0.0181555	0.0237551	0.444703	0.528291	7
ENSG00000073614	12	KDM5A	389295	rs2253565	12	497910	G	T	0.753333	0.00548475	0.00712835	0.44164	0.186876	0.0288965	9.99205e-11	0.0293497	0.0384138	0.444844	0.52128	6
ENSG00000183323	5	CCDC125	68576002	rs28693971	5	68587109	T	C	0.567772	-0.00474738	0.00620906	0.444516	-0.6123	0.0357325	8.04398e-66	0.00775336	0.0101506	0.444969	0.928637	14
ENSG00000077348	19	EXOSC5	41892279	rs284663	19	41932612	T	C	0.615839	-0.00482279	0.00629889	0.443879	-0.21857	0.0202747	4.25862e-27	0.0220652	0.0288912	0.445026	0.790008	9
ENSG00000213246	17	SUPT4H1	56422539	rs2107547	17	56432743	T	C	0.168586	-0.00624212	0.00815284	0.443892	-0.263937	0.0246925	1.14635e-26	0.02365	0.0309685	0.445057	0.407095	17
ENSG00000227124	3	ZNF717	75758794	rs11706909	3	75887744	G	C	0.435507	-0.00476726	0.00620534	0.442338	-0.229375	0.0333966	6.50079e-12	0.0207837	0.027222	0.445171	0.293308	3
ENSG00000130684	20	ZNF337	25654851	rs73339379	20	25601368	T	C	0.0367905	0.0123803	0.0161413	0.443084	-0.485145	0.0629363	1.27291e-14	-0.0255188	0.0334354	0.445328	0.936723	5
ENSG00000188986	9	NELFB	140149625	rs13294457	9	140157429	A	G	0.760778	-0.00551967	0.00722702	0.445014	0.333759	0.0200508	3.25384e-62	-0.0165379	0.0216762	0.445492	0.19223	9
ENSG00000140545	15	MFGE8	89441916	rs3743392	15	89445651	G	A	0.318708	0.00514476	0.00670519	0.442916	-0.136494	0.0193513	1.74482e-12	-0.0376922	0.0494142	0.445594	0.302535	6
ENSG00000141012	16	GALNS	88880142	rs1135366	16	88880195	C	T	0.237654	0.0055382	0.00721872	0.442962	-0.193468	0.0278404	3.67401e-12	-0.0286259	0.0375389	0.445722	0.589191	5
ENSG00000151461	10	UPF2	11962021	rs4750147	10	12033741	C	T	0.152624	-0.0065492	0.00854507	0.443421	-0.182457	0.0247596	1.7173e-13	0.0358945	0.047086	0.44587	0.620168	5
ENSG00000125885	20	MCM8	5931298	rs236106	20	5960691	C	T	0.194999	-0.00597325	0.00781758	0.44482	-0.365833	0.0332613	3.87448e-28	0.0163278	0.0214208	0.445916	0.674726	7
ENSG00000121057	17	AKAP1	55162453	rs876627	17	55199216	T	C	0.482444	-0.00471956	0.00616344	0.443833	0.180345	0.0226478	1.679e-15	-0.0261696	0.0343335	0.445929	0.38227	7
ENSG00000049167	5	ERCC8	60169658	rs6873181	5	60088250	T	C	0.516254	-0.00471681	0.00615493	0.44347	-0.198123	0.0310031	1.65431e-10	0.0238075	0.0312888	0.44672	0.754456	9
ENSG00000155324	5	GRAMD3	125695824	rs10214090	5	125825824	G	A	0.677002	0.00503776	0.00657757	0.443736	-0.193588	0.0312787	6.04969e-10	-0.0260231	0.0342363	0.447194
ENSG00000169715	16	MT1E	56659387	rs62036056	16	56663028	A	G	0.256589	0.00537535	0.00705032	0.445805	-0.275587	0.0331499	9.30359e-17	-0.0195051	0.0256903	0.447709	0.948404	6
ENSG00000189350	2	FAM179A	29179477	rs72786179	2	29225504	C	T	0.0694597	0.00929438	0.0121372	0.44381	-0.24906	0.0429145	6.48916e-09	-0.0373178	0.0491544	0.447735
ENSG00000128262	22	POM121L9P	24647796	rs2267073	22	24639069	C	T	0.51174	0.00470994	0.00617971	0.445963	-0.319923	0.0397013	7.73987e-16	-0.0147221	0.0194024	0.447987	0.592374	8
ENSG00000100889	14	PCK2	24563262	rs8017358	14	24525274	A	G	0.496841	0.0046944	0.00614379	0.444815	0.177589	0.0277787	1.6267e-10	0.0264341	0.0348418	0.448039
ENSG00000100325	22	ASCC2	30184597	rs12158466	22	30164511	C	T	0.049371	0.0109924	0.0143981	0.445188	0.227584	0.0335783	1.22102e-11	0.0483004	0.0636651	0.448054
ENSG00000196365	19	LONP1	5691845	rs3892355	19	5696962	A	G	0.321668	-0.00503778	0.00657932	0.443856	-0.151626	0.0270486	2.07441e-08	0.033225	0.0437947	0.448059
ENSG00000104611	8	SH2D4A	19171128	rs10091480	8	19129651	C	T	0.57929	-0.00475887	0.00621868	0.444121	-0.208051	0.0370552	1.96993e-08	0.0228736	0.0301665	0.448305
ENSG00000104691	8	UBXN8	30589764	rs6995542	8	30594942	G	A	0.174069	-0.00614791	0.0080721	0.446284	0.253232	0.0319739	2.37603e-15	-0.0242778	0.0320234	0.448375	0.903464	4
ENSG00000236618	17	PITPNA-AS1	1420225	rs11559105	17	1398928	A	G	0.0795073	-0.00878028	0.0115236	0.446097	-0.408788	0.0550065	1.07265e-13	0.0214788	0.0283374	0.448472	0.738958	3
ENSG00000267801	17	RP11-552F3.9	73872453	rs55823223	17	73890363	A	G	0.145328	-0.00663372	0.00871239	0.446411	0.402637	0.0525813	1.89705e-14	-0.0164757	0.021745	0.448645	0.0783956	4
ENSG00000106723	9	SPIN1	91003334	rs2039387	9	91098867	A	G	0.137302	0.00679205	0.0089392	0.447371	-0.344596	0.0365309	3.9853e-21	-0.0197102	0.0260251	0.448839	0.862868	5
ENSG00000137070	9	IL11RA	34650699	rs3176823	9	34685765	T	C	0.0602233	0.00990954	0.0129948	0.445715	0.252874	0.0393922	1.36825e-10	0.0391877	0.0517498	0.448898	0.610503	4
ENSG00000105122	19	RASAL3	15562435	rs8099840	19	15581025	C	A	0.373861	0.00481289	0.0063264	0.446799	-0.327578	0.0435082	5.10899e-14	-0.0146923	0.019411	0.449105
ENSG00000133048	1	CHI3L1	203148059	rs10399931	1	203156080	C	T	0.757561	-0.00543856	0.00715367	0.447107	0.217118	0.0277957	5.66432e-15	-0.0250489	0.033104	0.449246	0.126642	4
ENSG00000198912	1	C1orf174	3805689	rs6658198	1	3814742	C	T	0.72673	-0.00525316	0.00691785	0.447635	0.251798	0.0280906	3.13742e-19	-0.0208626	0.0275722	0.449258	0.477394	6
ENSG00000267100	19	ILF3-AS1	10762538	rs114238717	19	10746840	T	C	0.0332817	-0.0130291	0.0171396	0.447152	0.514005	0.0656177	4.75135e-15	-0.0253482	0.0335018	0.449277	0.78733	6
ENSG00000161958	17	FGF11	7341592	rs7215056	17	7350050	A	C	0.212131	0.00570963	0.00753558	0.448637	-0.518172	0.0426748	6.29864e-34	-0.0110188	0.0145709	0.449518	0.957673	18
ENSG00000140104	14	C14orf79	105452112	rs2582577	14	105450112	T	C	0.181256	0.00605631	0.00799991	0.449021	0.433905	0.0338401	1.23159e-37	0.0139577	0.0184691	0.44981	0.455879	19
ENSG00000114999	2	TTL	113239731	rs6729910	2	113229110	T	C	0.152734	0.00649051	0.00851463	0.445894	-0.157399	0.0278688	1.62457e-08	-0.041236	0.0545863	0.449992	0.833577	6
ENSG00000181284	17	TMEM102	7338762	rs7215056	17	7350050	A	C	0.212131	0.00570963	0.00753558	0.448637	-0.324037	0.0375163	5.75948e-18	-0.0176203	0.0233446	0.450375	0.942423	13
ENSG00000185829	17	ARL17A	44594068	rs2732650	17	44344988	G	C	0.220527	-0.00570641	0.00754834	0.44966	0.635104	0.0570133	8.04948e-29	-0.008985	0.0119125	0.450701	0.361479	9
ENSG00000120071	17	KANSL1	44107282	rs2732650	17	44344988	G	C	0.220527	-0.00570641	0.00754834	0.44966	0.420809	0.0427842	7.90819e-23	-0.0135606	0.0179906	0.450994	0.401102	10
ENSG00000105877	7	DNAH11	21582833	rs7788515	7	21580679	A	G	0.495831	0.00471012	0.00623019	0.44964	-0.307621	0.032297	1.65453e-21	-0.0153114	0.0203165	0.451062	0.453358	6
ENSG00000027075	14	PRKCH	61654277	rs36005203	14	61672084	A	G	0.277177	0.00518917	0.00686892	0.449975	0.290634	0.0350844	1.1925e-16	0.0178547	0.0237323	0.45185	0.445916	4
ENSG00000174177	16	CTU2	88772871	rs11549837	16	88779739	G	A	0.333935	0.0049165	0.00651986	0.4508	0.186414	0.0210658	8.81892e-19	0.0263741	0.0351019	0.452437	0.427461	9
ENSG00000101000	20	PROCR	33759876	rs6088733	20	33744904	G	A	0.212933	-0.0057169	0.00757803	0.450606	-0.286243	0.0343948	8.6296e-17	0.0199722	0.0265827	0.452458	0.378057	8
ENSG00000259994	10	RP11-305E6.4	30591755	rs12221163	10	30626003	T	C	0.543971	0.00465154	0.00617716	0.451436	0.31061	0.0307494	5.45001e-24	0.0149755	0.0199424	0.45269	0.81681	4
ENSG00000184232	11	OAF	120081475	rs2444239	11	120056416	T	A	0.559555	0.0046712	0.0061915	0.450577	0.205857	0.0273938	5.70298e-14	0.0226915	0.0302279	0.452845	0.313329	5
ENSG00000107951	10	MTPAP	30598730	rs12221163	10	30626003	T	C	0.543971	0.00465154	0.00617716	0.451436	0.215958	0.0234012	2.74437e-20	0.0215391	0.0286986	0.452937	0.476596	4
ENSG00000100162	22	CENPM	42334725	rs4822062	22	42274287	A	G	0.103378	-0.00763	0.0100867	0.449387	0.391706	0.0672553	5.73993e-09	-0.0194789	0.025967	0.45317	0.967431	5
ENSG00000260776	15	RP11-114H24.2	78206559	rs62008594	15	78234477	G	A	0.490343	-0.00459905	0.00612897	0.453027	0.971023	0.0409317	2.08688e-124	-0.00473629	0.00631503	0.453252	0.15595	20
ENSG00000100445	14	SDR39U1	24908972	rs11625819	14	24910973	G	T	0.903207	-0.0078162	0.0104128	0.452874	0.711141	0.0400159	1.17595e-70	-0.0109911	0.0146554	0.453276	0.0579272	9
ENSG00000168038	3	ULK4	41288090	rs17064124	3	41890803	G	A	0.161145	-0.00629936	0.00838887	0.452702	0.688075	0.0468017	6.26451e-49	-0.00915505	0.0122077	0.45329	0.18298	12
ENSG00000142856	1	ITGB3BP	63906441	rs2474469	1	63994492	C	T	0.690177	-0.00498215	0.0066431	0.453271	-1.06749	0.0415375	1.18695e-145	0.00466716	0.00622575	0.453463	0.974781	20
ENSG00000261575	17	RP11-259G18.1	44344403	rs2732650	17	44344988	G	C	0.220527	-0.00570641	0.00754834	0.44966	0.262109	0.0462886	1.49182e-08	-0.0217711	0.029054	0.453656	0.669075	3
ENSG00000119280	1	C1orf198	230972865	rs41305721	1	231011192	C	T	0.168093	-0.0061901	0.0082251	0.451699	-0.171824	0.0224845	2.1404e-14	0.0360258	0.0481009	0.453879
ENSG00000081320	2	STK17B	196998290	rs6707519	2	197081215	C	T	0.313736	-0.00498986	0.00664122	0.452443	0.264874	0.028343	9.1626e-21	-0.0188386	0.025154	0.453899	0.264575	7
ENSG00000197912	16	SPG7	89557325	rs382745	16	89603586	G	A	0.417616	-0.00467655	0.00623773	0.453423	0.32835	0.0244402	3.78022e-41	-0.0142426	0.0190268	0.454125	0.915112	14
ENSG00000146701	7	MDH2	75677369	rs56343450	7	75796235	T	C	0.299469	0.00502145	0.00666908	0.451484	-0.115852	0.0169899	9.17487e-12	-0.0433437	0.0579154	0.454221	0.874029	7
ENSG00000176209	8	SMIM19	42396298	rs2974359	8	42434194	C	T	0.611712	-0.00470815	0.00629185	0.454284	-0.408765	0.0235041	9.61259e-68	0.011518	0.0154066	0.4547	0.685756	13
ENSG00000225190	17	PLEKHM1	43513266	rs56192752	17	43555253	G	A	0.184321	-0.00591502	0.0079014	0.454096	0.335494	0.0268495	7.91383e-36	-0.0176308	0.0235938	0.454904	0.34626	9
ENSG00000162836	1	ACP6	147101453	rs2153463	1	147124310	G	T	0.701602	-0.00502175	0.0067177	0.454738	0.643222	0.0279346	2.55797e-117	-0.00780718	0.0104493	0.454975	0.361667	11
ENSG00000157103	3	SLC6A1	11034410	rs2930138	3	11035591	C	T	0.380797	0.00474362	0.00633343	0.453869	-0.328391	0.0315542	2.2986e-25	-0.014445	0.0193361	0.455034	0.750417	4
ENSG00000230513	22	THAP7-AS1	21356175	rs28372939	22	21356824	A	G	0.202067	0.00569324	0.00762026	0.454992	-0.732212	0.0371067	1.13202e-86	-0.0077754	0.0104146	0.455315	0.400512	5
ENSG00000099785	19	MARCH2	8478154	rs17159302	19	8534516	C	A	0.298831	0.00502242	0.00672094	0.454895	0.43629	0.0260821	8.2543e-63	0.0115117	0.0154201	0.455344	0.29741	14
ENSG00000101160	20	CTSZ	57570240	rs163801	20	57578614	G	A	0.805808	0.00581416	0.00776505	0.454002	0.346927	0.0373738	1.65347e-20	0.016759	0.0224551	0.455464	0.593325	5
ENSG00000169436	8	COL22A1	139600478	rs4736051	8	139921451	C	T	0.262483	-0.00521504	0.00696284	0.453867	-0.3108	0.0381217	3.55465e-16	0.0167794	0.0224973	0.455763	0.62235	3
ENSG00000267280	17	RP11-332H18.4	59470817	rs9907379	17	59489893	C	T	0.790346	0.00564305	0.0075355	0.453941	-0.325778	0.0411108	2.29278e-15	-0.0173218	0.0232338	0.455945	0.569721	3
ENSG00000213465	11	ARL2	64781585	rs551292	11	64775660	G	A	0.561592	0.00462042	0.00618791	0.455253	-0.215717	0.0173866	2.39181e-35	-0.0214189	0.0287372	0.456068	0.569012	9
ENSG00000137574	8	TGS1	56685701	rs1818	8	56686224	C	T	0.892823	-0.00741901	0.00991946	0.454505	0.310353	0.0347259	3.99115e-19	-0.0239051	0.0320736	0.456079
ENSG00000264589	17	MAPT-AS1	43921017	rs56192752	17	43555253	G	A	0.184321	-0.00591502	0.0079014	0.454096	-0.415287	0.0527539	3.48573e-15	0.0142432	0.0191122	0.456125	0.35945	5
ENSG00000248098	19	BCKDHA	41884215	rs10853751	19	41903220	A	G	0.607692	-0.00469454	0.00627441	0.454337	0.160713	0.0193848	1.12592e-16	-0.0292107	0.0391997	0.456165	0.671043	6
ENSG00000106404	7	CLDN15	100875373	rs10255195	7	100897812	A	G	0.0537586	0.010144	0.0135688	0.454703	0.46341	0.0522589	7.47505e-19	0.0218899	0.0293842	0.456299	0.829253	4
ENSG00000227603	9	RP11-165J3.6	96197614	rs7853605	9	96213529	G	A	0.157488	-0.00634675	0.00850461	0.455504	0.633664	0.057327	2.1082e-28	-0.010016	0.0134519	0.456528	0.0164521	12
ENSG00000100577	14	GSTZ1	77787227	rs2287398	14	77809319	G	A	0.661274	0.00487643	0.00652391	0.454779	-0.200145	0.0239818	7.07979e-17	-0.0243645	0.0327264	0.45658	0.274535	9
ENSG00000121068	17	TBX2	59477257	rs9907379	17	59489893	C	T	0.790346	0.00564305	0.0075355	0.453941	-0.229349	0.0363949	2.94439e-10	-0.0246046	0.0330872	0.457101
ENSG00000102753	13	KPNA3	50273447	rs6561551	13	50258449	G	A	0.738311	-0.00522985	0.00701012	0.455641	0.20055	0.0237786	3.33851e-17	-0.0260775	0.035091	0.457396	0.631101	3
ENSG00000204136	9	GGTA1P	124207269	rs10120625	9	124259645	T	C	0.315583	-0.00491164	0.00660234	0.456922	0.600928	0.0399906	4.90749e-51	-0.00817342	0.0110004	0.457473	0.569397	20
ENSG00000185009	10	AP3M1	75881524	rs11000909	10	75944828	G	A	0.127051	-0.00682349	0.00914847	0.455751	0.244063	0.0291876	6.17285e-17	-0.0279579	0.0376329	0.457535	0.736036	5
ENSG00000180785	11	OR51E1	4664650	rs10768148	11	4665994	G	T	0.534138	-0.004571	0.00614305	0.456821	0.436981	0.0395205	2.0258e-28	-0.0104604	0.0140897	0.457837	0.268182	14
ENSG00000038274	5	MAT2B	162930120	rs17665294	5	162970611	A	G	0.0833459	0.00825515	0.0110744	0.456015	0.358814	0.0446447	9.1982e-16	0.0230068	0.0309964	0.457942	0.391926	3
ENSG00000237438	22	CECR7	17517460	rs947822	22	17529814	C	T	0.589613	-0.00465075	0.00625515	0.457174	-0.51315	0.0406013	1.29102e-36	0.00906314	0.0122108	0.457952	0.404153	10
ENSG00000141956	21	PRDM15	43218385	rs35079426	21	43263742	A	G	0.208538	-0.00559955	0.00753804	0.457579	0.712666	0.0482827	2.64208e-49	-0.00785719	0.0105906	0.458148	0.755631	14
ENSG00000213551	10	DNAJC9	74943120	rs7072086	10	74886598	G	C	0.0642239	-0.0093595	0.0125337	0.455217	-0.405398	0.0643691	3.01464e-10	0.0230872	0.0311336	0.458359
ENSG00000136936	9	XPA	100437191	rs3176748	9	100438344	C	T	0.310594	-0.00493035	0.00662442	0.456714	0.283834	0.0342654	1.197e-16	-0.0173705	0.0234331	0.458522	0.699158	4
ENSG00000228775	7	WEE2-AS1	141404138	rs2233998	7	141478308	C	T	0.48866	0.00458088	0.00615479	0.456707	0.238716	0.0289168	1.51563e-16	0.0191897	0.0258875	0.458528	0.871163	11
ENSG00000131351	19	HAUS8	17160539	rs6512161	19	17171582	G	A	0.406967	0.00466319	0.00626991	0.457033	-0.262915	0.0295003	4.99959e-19	-0.0177365	0.0239306	0.458593	0.823398	5
ENSG00000251226	11	RP11-469N6.1	134605490	rs948050	11	134627975	A	G	0.456114	0.00458052	0.00617304	0.458074	-0.762469	0.0514244	9.80233e-50	-0.00600748	0.00810625	0.458637	0.988922	6
ENSG00000087076	19	HSD17B14	49316274	rs17206679	19	49342237	G	C	0.147981	-0.00640864	0.00863771	0.458125	-0.560924	0.0475893	4.56707e-32	0.0114251	0.0154296	0.459014	0.973392	14
ENSG00000267702	18	RP11-53B2.2	13486461	rs4797782	18	13483798	C	T	0.423321	-0.00462461	0.00622732	0.457704	0.373404	0.0434604	8.55963e-18	-0.012385	0.0167393	0.459377	0.198036	5
ENSG00000182180	10	MRPS16	75006510	rs7098453	10	75261621	G	A	0.0635954	-0.00934545	0.0125525	0.456569	0.210414	0.0317219	3.28766e-11	-0.0444146	0.0600308	0.459383
ENSG00000239556	7	AC004951.5	44024593	rs10281021	7	43980418	G	A	0.135322	0.00670276	0.00904416	0.458624	0.769954	0.0653411	4.74195e-32	0.0087054	0.0117696	0.45951	0.843206	12
ENSG00000141934	19	PPAP2C	281040	rs3813154	19	292082	T	C	0.491635	0.00456208	0.00614039	0.457505	-0.297309	0.0431334	5.47148e-12	-0.0153446	0.0207729	0.460099	0.754346	6
ENSG00000163536	3	SERPINI1	167453031	rs11717419	3	167464512	A	G	0.219842	-0.00548789	0.00739164	0.457817	0.218839	0.0307857	1.17343e-12	-0.0250773	0.0339603	0.460254
ENSG00000151718	4	WWC2	184020446	rs74891370	4	184182805	T	C	0.0225675	0.0150622	0.0202333	0.456619	0.63955	0.111957	1.11347e-08	0.0235512	0.0319043	0.460402
ENSG00000034971	1	MYOC	171604557	rs171000	1	171598082	T	G	0.61286	0.0046858	0.00630984	0.457713	0.175137	0.0271519	1.11662e-10	0.0267551	0.036266	0.46067
ENSG00000130255	19	RPL36	5674958	rs117030331	19	5565605	A	G	0.0164604	-0.0183038	0.0246638	0.458007	-0.311902	0.04743	4.83093e-11	0.0586845	0.0795774	0.460848	0.493112	4
ENSG00000135409	12	AMHR2	53817639	rs11170555	12	53824143	G	A	0.177934	-0.00594284	0.00801022	0.458144	0.235557	0.0357869	4.63486e-11	-0.0252289	0.0342208	0.460977	0.718042	6
ENSG00000145337	4	PYURF	89442136	rs3733446	4	89420956	T	G	0.116029	0.00707082	0.00955376	0.459234	-0.635349	0.0819392	8.91076e-15	-0.011129	0.0151054	0.461268	0.982604	5
ENSG00000204852	12	TCTN1	111051832	rs2339404	12	110659314	A	G	0.308881	0.0049395	0.00668756	0.460143	-0.20885	0.0256539	3.91858e-16	-0.0236509	0.0321524	0.461981	0.316109	6
ENSG00000078098	2	FAP	163027194	rs73973016	2	163026299	T	C	0.0101382	0.0223765	0.0302215	0.459048	0.376406	0.0590629	1.85406e-10	0.0594478	0.0808297	0.462054	0.907857	3
ENSG00000140575	15	IQGAP1	90931450	rs201766044	15	91043187	A	ACTGT	0.181098	-0.0058985	0.00797996	0.459807	0.228239	0.0314327	3.83687e-13	-0.0258435	0.0351439	0.462118	0.568488	3
ENSG00000261824	19	LINC00662	28175488	rs758765	19	28168589	G	A	0.532939	0.00455492	0.00616829	0.460247	-0.201923	0.0261864	1.24856e-14	-0.0225577	0.0306875	0.462292	0.483862	9
ENSG00000232104	9	RP11-509J21.1	3526723	rs7022948	9	3554541	A	G	0.0541352	0.00992295	0.0134215	0.459707	0.453285	0.0661285	7.15071e-12	0.0218912	0.0297811	0.462297	0.0526059	3
ENSG00000214022	7	REPIN1	150065278	rs3757424	7	150067679	A	C	0.31578	-0.00486236	0.00661623	0.462393	0.617533	0.0265477	1.09359e-119	-0.00787385	0.0107193	0.462615	0.385071	10
ENSG00000230555	10	RP11-517P14.2	43916186	rs72785256	10	43880649	A	G	0.119802	-0.00703123	0.00954894	0.461526	-0.323227	0.030655	5.41256e-26	0.0217532	0.0296145	0.462615	0.714153	7
ENSG00000105185	19	PDCD5	33071974	rs888767	19	33076615	A	G	0.868704	-0.00665627	0.00904387	0.461732	0.470783	0.0457453	7.70589e-25	-0.0141387	0.0192593	0.462874	0.557151	10
ENSG00000136816	9	TOR1B	132565432	rs12634	9	132573536	T	G	0.2362	0.00530307	0.00718872	0.460701	0.171355	0.0233462	2.14013e-13	0.0309479	0.0421636	0.462952	0.2847	10
ENSG00000228963	3	OR7E93P	125443382	rs57816830	3	125396018	A	G	0.155558	0.00626623	0.00851283	0.461675	0.401104	0.0438007	5.31233e-20	0.0156225	0.021292	0.463116
ENSG00000181458	3	TMEM45A	100211463	rs6441308	3	100242358	C	T	0.211073	-0.00556189	0.00752397	0.459771	-0.195301	0.032495	1.85313e-09	0.0284786	0.0388153	0.463135	0.0564101	4
ENSG00000239978	3	OR7E53P	125453138	rs57816830	3	125396018	A	G	0.155558	0.00626623	0.00851283	0.461675	0.416472	0.0477284	2.64124e-18	0.015046	0.0205129	0.463261	0.770739	3
ENSG00000114670	3	NEK11	130745694	rs7641006	3	130734061	T	C	0.221169	0.00547102	0.00743465	0.461803	0.344069	0.0397252	4.66686e-18	0.0159009	0.0216859	0.463412	0.892686	12
ENSG00000034533	3	ASTE1	130732719	rs7641006	3	130734061	T	C	0.221169	0.00547102	0.00743465	0.461803	-0.32599	0.0409286	1.65422e-15	-0.0167828	0.0229035	0.463705	0.956695	5
ENSG00000259015	14	RP11-109N23.6	73427303	rs1007934	14	73463479	A	G	0.409721	0.00460565	0.00623542	0.460134	-0.238332	0.0413124	7.97363e-09	-0.0193245	0.0263763	0.463774	0.658335	4
ENSG00000255468	11	RP11-867G23.8	66115421	rs7107191	11	66140397	A	G	0.68987	-0.00491132	0.00666433	0.46115	-0.25512	0.0376442	1.22582e-11	0.019251	0.0262763	0.46378
ENSG00000259869	10	AL022344.7	43246626	rs7899879	10	43376624	A	G	0.0945026	0.00771306	0.0104578	0.460792	-0.492768	0.0800645	7.5249e-10	-0.0156525	0.0213744	0.463984	0.838777	3
ENSG00000233952	7	FTLP15	46037139	rs2965082	7	46048755	A	C	0.442715	-0.00456503	0.00621912	0.462929	-0.444502	0.0416998	1.57315e-26	0.01027	0.0140243	0.463987	0.614693	10
ENSG00000157445	3	CACNA2D3	54156574	rs1868513	3	54164523	A	G	0.405437	0.00459649	0.00626046	0.462821	0.27381	0.0313178	2.27107e-18	0.0167872	0.0229447	0.464392	0.828954	7
ENSG00000261054	15	RP11-6O2.4	99669037	rs62023804	15	99848209	C	A	0.0649052	-0.00901803	0.0122497	0.461619	-0.485397	0.0743165	6.51219e-11	0.0185787	0.0253963	0.464442
ENSG00000155530	7	LRGUK	133812052	rs1561112	7	133840652	C	T	0.406095	0.00465453	0.00634394	0.463133	-0.432376	0.0483431	3.75667e-19	-0.010765	0.0147216	0.464632	0.410913	7
ENSG00000149503	11	INCENP	61891445	rs1792942	11	61898561	A	G	0.638992	-0.00471332	0.00641069	0.4622	-0.134723	0.0212279	2.20275e-10	0.0349853	0.0479025	0.46518
ENSG00000088836	20	SLC4A11	3208063	rs4507156	20	3228460	T	C	0.280698	-0.00500242	0.00682298	0.463453	0.322678	0.0409918	3.49655e-15	-0.0155028	0.0212364	0.465382	0.475504	11
ENSG00000090432	1	MUL1	20825943	rs12729829	1	20782750	G	T	0.146029	0.00638387	0.00872924	0.464584	0.309686	0.0267184	4.59132e-31	0.020614	0.0282434	0.46547	0.997135	5
ENSG00000126602	16	TRAP1	3701640	rs1635404	16	3747042	T	G	0.691665	-0.00486342	0.00666519	0.465588	0.507007	0.0283889	2.44461e-71	-0.00959241	0.0131571	0.465961	0.138004	19
ENSG00000198551	19	ZNF627	11670189	rs4804612	19	11729197	C	T	0.470218	-0.00451358	0.00617261	0.46464	-0.27146	0.0302952	3.23182e-19	0.0166271	0.0228141	0.466121	0.229933	3
ENSG00000132432	7	SEC61G	54819943	rs2709289	7	54826928	T	C	0.0608622	-0.0092621	0.0127061	0.466032	-1.1552	0.0496805	1.33939e-119	0.00801775	0.0110045	0.466252	0.870491	4
ENSG00000153902	19	LGI4	35615417	rs12985670	19	35624228	T	C	0.1613	0.00615822	0.00840303	0.463645	0.255641	0.0399194	1.51422e-10	0.0240893	0.033085	0.466549	0.553756	5
ENSG00000142686	1	C1orf216	36179476	rs11264194	1	36195372	T	C	0.0725149	-0.00860696	0.0117971	0.465647	-0.555591	0.054326	1.50133e-24	0.0154915	0.0212874	0.466777	0.878696	16
ENSG00000240859	7	AC093627.10	149597	rs12666622	7	172073	C	T	0.0643683	0.00916361	0.0125413	0.46498	-0.562071	0.0701154	1.08917e-15	-0.0163033	0.0224052	0.466823	0.40601	5
ENSG00000116120	2	FARSB	223435255	rs28529764	2	223484106	A	G	0.135268	0.00652418	0.00895052	0.466053	-0.299715	0.0287356	1.80698e-25	-0.0217679	0.0299363	0.467139	0.150467	5
ENSG00000180155	8	LYNX1	143845752	rs2585158	8	143875832	T	C	0.399388	-0.00457407	0.0062832	0.466623	0.342928	0.0279614	1.408e-34	-0.0133383	0.0183545	0.467407	0.407815	16
ENSG00000263235	16	RP11-461A8.4	3700637	rs1635404	16	3747042	T	G	0.691665	-0.00486342	0.00666519	0.465588	0.359214	0.0447605	1.01326e-15	-0.0135391	0.0186315	0.467424	0.182749	3
ENSG00000174173	3	TRMT10C	101280706	rs6809436	3	101177848	G	T	0.0827452	-0.00814153	0.0111422	0.464965	0.207633	0.030366	8.04871e-12	-0.0392112	0.0539685	0.467498	0.274898	8
ENSG00000146221	6	TCTE1	44246480	rs498512	6	44269193	T	C	0.761313	-0.00528552	0.0072217	0.464233	-0.266431	0.0453387	4.1914e-09	0.0198382	0.0273147	0.467665	0.238188	5
ENSG00000215790	1	SLC35E2	1656277	rs11523819	1	1603236	A	G	0.488002	-0.00448814	0.00616992	0.466967	0.462517	0.0376968	1.32245e-34	-0.00970373	0.0133633	0.467748	0.0400117	4
ENSG00000257176	12	RP11-996F15.2	29433351	rs9989017	12	29489564	T	C	0.232676	0.00531948	0.00731924	0.467361	0.750846	0.045409	2.0476e-61	0.00708465	0.0097574	0.46779	0.640811	20
ENSG00000171084	3	FAM86JP	125635463	rs7632557	3	125634881	C	G	0.156235	-0.00625346	0.00861203	0.467758	1.25405	0.055171	2.25087e-114	-0.00498661	0.00687088	0.467986	0.587817	17
ENSG00000087502	12	ERGIC2	29490285	rs9989017	12	29489564	T	C	0.232676	0.00531948	0.00731924	0.467361	-0.277685	0.0250373	1.38962e-28	-0.0191565	0.0264146	0.468314	0.623905	10
ENSG00000231711	22	LINC00899	46435787	rs12159453	22	46433442	A	G	0.0756465	-0.00847805	0.0116022	0.464945	-0.393028	0.0713996	3.69948e-08	0.0215711	0.029779	0.468837
ENSG00000095203	9	EPB41L4B	111934255	rs3793561	9	112008165	A	C	0.358488	-0.00465509	0.00641703	0.46819	-0.282402	0.0282553	1.6082e-23	0.0164839	0.0227828	0.469358	0.112423	6
ENSG00000270681	4	RP11-372K14.2	152061143	rs6846323	4	152069566	T	C	0.907509	-0.00774609	0.0106716	0.467925	0.301959	0.0349288	5.38071e-18	-0.0256528	0.0354656	0.469486	0.758202	8
ENSG00000112357	6	PEX7	137143717	rs17175271	6	137201999	A	G	0.131568	-0.00665391	0.00919866	0.469461	-0.465393	0.0330851	6.09654e-45	0.0142974	0.0197915	0.470047	0.551318	7
ENSG00000267213	19	AC007773.2	32880956	rs2868082	19	32859381	G	C	0.726744	0.00499969	0.00688517	0.467745	0.288592	0.0418239	5.19405e-12	0.0173244	0.0239895	0.470193	0.317596	5
ENSG00000090861	16	AARS	70286198	rs55936521	16	70427625	T	G	0.38614	-0.00456755	0.00629788	0.468298	-0.261159	0.0336622	8.6131e-15	0.0174895	0.0242203	0.470231	0.527028	10
ENSG00000240771	12	ARHGEF25	58003963	rs812315	12	57993490	A	G	0.762258	-0.00524662	0.00724391	0.468893	-0.25296	0.0279465	1.40927e-19	0.0207409	0.0287281	0.470311	0.88002	3
ENSG00000165792	14	METTL17	21457929	rs2741732	14	21457945	T	C	0.320504	-0.00477437	0.00659228	0.46892	-0.238324	0.0270564	1.2692e-18	0.0200331	0.0277543	0.470417
ENSG00000232237	1	ASCL5	201083081	rs7516023	1	201085521	T	C	0.402717	-0.00452918	0.00626078	0.469421	-0.33673	0.0343068	9.67982e-23	0.0134505	0.0186433	0.470624	0.741374	5
ENSG00000236155	1	RP11-231P20.2	26536232	rs11247876	1	26549989	A	G	0.103308	-0.00731373	0.0100676	0.467556	-0.26874	0.0440079	1.01755e-09	0.0272149	0.0377264	0.470678
ENSG00000137675	11	MMP27	102562218	rs2846707	11	102576358	C	T	0.641388	0.00461968	0.00638685	0.46949	-0.366041	0.0427063	1.02487e-17	-0.0126207	0.0175105	0.471064	0.142512	7
ENSG00000169019	4	COMMD8	47452885	rs6837266	4	47476595	G	C	0.575892	-0.00453174	0.00624277	0.467889	-0.154099	0.0265367	6.35947e-09	0.029408	0.0408267	0.471333
ENSG00000224848	9	RP11-535M15.1	99449338	rs7858050	9	99464178	C	T	0.123365	0.00678452	0.0093992	0.470406	-0.615278	0.058238	4.33506e-26	-0.0110268	0.015312	0.471439
ENSG00000233820	9	RP11-535M15.2	99488172	rs7858050	9	99464178	C	T	0.123365	0.00678452	0.0093992	0.470406	-0.534415	0.0531206	8.26485e-24	-0.0126952	0.017633	0.471545	0.764034	5
ENSG00000010295	12	IFFO1	6647541	rs7297364	12	6651441	T	C	0.261441	-0.0051295	0.00709425	0.469649	0.190926	0.0251304	3.02109e-14	-0.0268664	0.037325	0.471649	0.727354	4
ENSG00000224713	12	AC025165.8	58005901	rs812315	12	57993490	A	G	0.762258	-0.00524662	0.00724391	0.468893	-0.271276	0.0423655	1.52131e-10	0.0193405	0.0268734	0.471715	0.903437	3
ENSG00000126215	14	XRCC3	104163946	rs861539	14	104165753	A	G	0.375258	-0.00460306	0.00639595	0.471721	-0.25651	0.026967	1.87036e-21	0.017945	0.0250058	0.472984	0.6262	17
ENSG00000150401	13	DCUN1D2	114110134	rs2260255	13	114173232	G	A	0.130515	-0.00657256	0.00910483	0.47037	-0.158318	0.0238964	3.46807e-11	0.0415149	0.0578501	0.472986	0.72227	9
ENSG00000100154	22	TTC28	28374004	rs5762746	22	29088123	C	T	0.627114	-0.00460106	0.00638902	0.471432	0.278921	0.0342509	3.8409e-16	-0.0164959	0.0229956	0.473157	0.341157	6
ENSG00000100347	22	SAMM50	44351301	rs12158715	22	44384279	G	C	0.104794	-0.007179	0.0099917	0.472451	-0.336723	0.033293	4.79215e-24	0.0213202	0.0297481	0.473565	0.603315	3
ENSG00000172728	8	FUT10	33228342	rs2732315	8	33313329	A	G	0.650193	-0.00464418	0.0064596	0.472166	-0.363722	0.0405167	2.78037e-19	0.0127685	0.0178166	0.473582	0.426401	8
ENSG00000165895	11	ARHGAP42	100558384	rs61908736	11	100548702	G	A	0.272882	0.00498545	0.00693198	0.472021	-0.316436	0.0373682	2.49518e-17	-0.015755	0.0219853	0.473611	0.40318	5
ENSG00000170647	11	TMEM133	100862811	rs61908736	11	100548702	G	A	0.272882	0.00498545	0.00693198	0.472021	-0.325706	0.0404349	7.9434e-16	-0.0153066	0.0213676	0.473778	0.405891	5
ENSG00000153214	2	TMEM87B	112812800	rs4848229	2	112692650	A	C	0.301411	0.0048477	0.00674042	0.472019	0.244481	0.0319669	2.04238e-14	0.0198285	0.027692	0.473967	0.0376725	4
ENSG00000151917	6	BEND6	56819773	rs34027274	6	56848687	G	A	0.166984	-0.00586081	0.00817684	0.473524	-0.692034	0.0491323	4.68812e-45	0.00846896	0.011831	0.474096	0.88136	17
ENSG00000186523	8	FAM86B1	12039605	rs117391281	8	11882065	A	G	0.0291908	0.0135454	0.0188193	0.471672	1.14126	0.16929	1.56798e-11	0.0118688	0.0165837	0.474181	0.265126	4
ENSG00000173253	9	DMRT2	1050354	rs73386562	9	1040238	C	T	0.0773971	-0.00821732	0.0114395	0.472554	0.570434	0.0701658	4.30011e-16	-0.0144054	0.0201322	0.474275
ENSG00000106153	7	CHCHD2	56169262	rs73142200	7	56310523	G	A	0.19983	-0.00550876	0.00767475	0.472894	0.182534	0.0205446	6.40638e-19	-0.0301794	0.0421826	0.474333	0.362417	19
ENSG00000232709	10	MARK2P9	94178424	rs17875327	10	94274809	G	A	0.106289	-0.0072138	0.010036	0.47227	0.499881	0.0701985	1.07176e-12	-0.014431	0.0201788	0.474511	0.10085	3
ENSG00000196547	15	MAN2A2	91445448	rs55689110	15	91453186	C	A	0.043574	0.0105907	0.0147496	0.472739	0.387323	0.0503164	1.38482e-14	0.0273433	0.0382462	0.474653
ENSG00000116127	2	ALMS1	73612886	rs12465867	2	73612102	T	C	0.295189	0.00484291	0.00675061	0.473125	0.230362	0.0281814	2.97686e-16	0.021023	0.029417	0.474822	0.848063	10
ENSG00000270775	11	AP000436.4	64792862	rs664226	11	64789194	C	T	0.620139	0.00452573	0.00631602	0.473654	0.435064	0.0468208	1.51273e-20	0.0104024	0.0145606	0.474963	0.861945	3
ENSG00000107201	9	DDX58	32455300	rs7042042	9	32451144	G	A	0.647185	-0.00461861	0.0064387	0.473176	0.23812	0.0308793	1.24531e-14	-0.0193961	0.0271565	0.475081
ENSG00000112137	6	PHACTR1	12717893	rs6920793	6	13068959	G	A	0.780807	0.00537007	0.00745901	0.47156	-0.227777	0.0405064	1.87413e-08	-0.023576	0.0330143	0.475156
ENSG00000119392	9	GLE1	131266979	rs56164320	9	131267212	G	C	0.0411665	-0.0112223	0.0157029	0.474817	-0.775781	0.0494433	1.76205e-55	0.0144658	0.0202624	0.475274	0.729288	4
ENSG00000173915	10	USMG5	105148798	rs7911488	10	105154089	G	A	0.318236	0.00473882	0.00660955	0.473395	-0.12612	0.0168826	7.99318e-14	-0.0375739	0.0526476	0.475421	0.57836	4
ENSG00000155393	16	HEATR3	50099852	rs2287196	16	50120122	T	C	0.716239	-0.00485962	0.00680261	0.474995	0.392997	0.0286533	8.18879e-43	-0.0123655	0.017333	0.475593	0.600347	18
ENSG00000176148	11	TCP11L1	33060963	rs1033720	11	33066474	A	G	0.408595	-0.0044924	0.00628919	0.475039	0.420271	0.0311748	2.02046e-41	-0.0106893	0.0149856	0.475657	0.181382	13
ENSG00000013374	7	NUB1	151038785	rs2063995	7	151040394	A	G	0.573403	0.00447898	0.00623338	0.472419	-0.126556	0.0215631	4.38173e-09	-0.0353913	0.0496217	0.475708	0.82155	4
ENSG00000137804	15	NUSAP1	41624892	rs1899	15	41689232	T	C	0.254516	-0.0050385	0.00704453	0.474464	0.22441	0.0285666	3.9765e-15	-0.0224522	0.0315212	0.476285	0.240812	5
ENSG00000141519	17	CCDC40	78010435	rs9892044	17	78019942	A	G	0.229567	0.00522851	0.00732546	0.475386	0.412884	0.0388259	2.06504e-26	0.0126634	0.0177821	0.476376	0.327289	5
ENSG00000125821	20	DTD1	18568537	rs12480588	20	18542591	C	A	0.427322	0.00444519	0.00622394	0.475099	-0.228028	0.0265257	8.21999e-18	-0.0194941	0.0273887	0.476616	0.867276	12
ENSG00000116132	1	PRRX1	170631869	rs12566725	1	170601935	T	C	0.299193	0.00482264	0.00674122	0.474364	0.233968	0.0358796	6.98759e-11	0.0206124	0.0289854	0.477004
ENSG00000123096	12	SSPN	26274924	rs16930329	12	26358856	C	T	0.139828	0.00637107	0.00892528	0.475336	-0.253295	0.0309206	2.57396e-16	-0.0251528	0.0353702	0.477005	0.115709	4
ENSG00000213658	16	LAT	28996147	rs9929088	16	29001460	C	A	0.691091	0.00475504	0.00664969	0.474561	-0.237115	0.0370031	1.47471e-10	-0.0200537	0.0282182	0.477291	0.612261	7
ENSG00000105887	7	MTPN	135611509	rs2920489	7	135497224	G	A	0.76197	-0.00516201	0.00723942	0.47582	-0.196657	0.0232124	2.41065e-17	0.0262488	0.0369426	0.477376	0.751548	4
ENSG00000255389	6	C6orf3	111921078	rs33980500	6	111913262	T	C	0.0736258	0.00838882	0.0117961	0.47699	-0.82086	0.0653496	3.4568e-36	-0.0102195	0.0143934	0.477695	0.71674	11
ENSG00000148337	9	CIZ1	130928343	rs10987913	9	130949190	A	G	0.309035	0.00472508	0.00664608	0.47711	0.286492	0.0230274	1.55833e-35	0.0164929	0.023236	0.477828	0.910006	8
ENSG00000241258	7	CRCP	65579591	rs61649309	7	65693952	G	A	0.119522	-0.00684383	0.00961894	0.476777	-0.59556	0.0601726	4.26658e-23	0.0114914	0.0161928	0.477913	0.483021	9
ENSG00000134825	11	TMEM258	61535973	rs174601	11	61623140	T	C	0.371598	0.00451879	0.00632751	0.475134	0.131258	0.0207539	2.54033e-10	0.0344268	0.048513	0.477927	0.652662	12
ENSG00000054690	14	PLEKHH1	68000018	rs753682	14	68004885	G	T	0.562799	-0.0044098	0.00621356	0.477887	-0.317924	0.0315563	7.13815e-24	0.0138706	0.0195926	0.478975	0.498752	6
ENSG00000198453	19	ZNF568	37407231	rs7251087	19	37455903	G	A	0.167595	-0.00584069	0.00821438	0.477064	0.338234	0.0448462	4.62503e-14	-0.0172682	0.0243938	0.479011	0.524593	9
ENSG00000141574	17	SECTM1	80278900	rs77309989	17	80285990	A	C	0.0430401	-0.0108628	0.0152722	0.476914	-0.474855	0.0662736	7.77462e-13	0.022876	0.0323199	0.479069	0.186683	4
ENSG00000197498	6	RPF2	111303218	rs1044388	6	111346808	A	G	0.200606	-0.00544803	0.00767492	0.477798	0.190692	0.0205894	2.01287e-20	-0.0285698	0.0403658	0.479086	0.863677	3
ENSG00000215237	9	RP11-54D18.2	14993310	rs7858723	9	15018281	C	T	0.506868	0.00434378	0.00613268	0.478759	0.691276	0.0393816	5.6132e-69	0.00628371	0.00887876	0.479116	0.776622	19
ENSG00000166788	11	SAAL1	18091482	rs7943725	11	18096091	T	C	0.262599	0.00497705	0.00700392	0.477326	-0.223838	0.0321322	3.25727e-12	-0.0222351	0.0314525	0.479603	0.775171	7
ENSG00000270028	12	RP11-380L11.4	124410008	rs11057396	12	124419062	C	A	0.334398	0.00464215	0.00654191	0.477952	0.331797	0.041381	1.07387e-15	0.0139909	0.0197937	0.479667	0.436117	5
ENSG00000103253	16	HAGHL	776936	rs9928077	16	784765	T	C	0.210749	0.00532633	0.00752273	0.478926	0.499429	0.0443631	2.12112e-29	0.0106648	0.0150924	0.479793	0.578456	14
ENSG00000104219	8	ZDHHC2	17013538	rs7827043	8	17029975	T	C	0.213247	0.0054005	0.00762781	0.478944	0.332228	0.0350594	2.63865e-21	0.0162554	0.0230236	0.480167	0.86205	10
ENSG00000140400	15	MAN2C1	75648133	rs4886707	15	75755467	T	C	0.258195	0.00499925	0.00706329	0.479082	0.192737	0.0206949	1.23955e-20	0.0259382	0.036753	0.480347	0.0732853	8
ENSG00000140993	16	TIGD7	3348832	rs17611866	16	3367229	C	T	0.245719	-0.00507076	0.00713691	0.477395	0.265646	0.0446797	2.7551e-09	-0.0190884	0.0270574	0.480513	0.105686	3
ENSG00000136383	15	ALPK3	85359911	rs11073663	15	85260268	G	A	0.457025	0.00435689	0.00616646	0.479848	-0.251742	0.021008	4.35426e-33	-0.017307	0.0245377	0.48061	0.864098	20
ENSG00000152117	2	AC093838.4	132250386	rs6752803	2	132249169	A	G	0.176638	-0.00563725	0.00798991	0.480471	-0.712964	0.0330054	1.74016e-103	0.00790678	0.0112126	0.480704	0.555408	6
ENSG00000235109	6	ZSCAN31	28292470	rs1015811	6	28448086	G	A	0.253272	0.00518682	0.00732257	0.478738	0.241302	0.0325254	1.18121e-13	0.0214951	0.0304841	0.480731	0.936478	20
ENSG00000228506	6	RP11-98I9.4	99872798	rs6923983	6	99877219	G	T	0.451189	-0.00435482	0.00617406	0.480598	0.778209	0.0332023	1.73464e-121	-0.00559595	0.00793727	0.480796	0.619723	20
ENSG00000100106	22	TRIOBP	38093011	rs5756813	22	38175477	T	G	0.626585	0.00448066	0.00633984	0.479725	0.297796	0.0302013	6.18139e-23	0.0150461	0.0213438	0.480849	0.687049	14
ENSG00000110801	12	PSMD9	122326637	rs658957	12	122409664	C	T	0.8339	-0.00583784	0.00823418	0.478339	-0.196412	0.0297899	4.30324e-11	0.0297224	0.0421647	0.480864	0.115082	5
ENSG00000164694	6	FNDC1	159590429	rs538860	6	159949798	C	A	0.266448	-0.00491581	0.00693493	0.478419	-0.18177	0.0271751	2.24929e-11	0.0270441	0.0383659	0.480872	0.770688	4
ENSG00000182473	17	EXOC7	74077087	rs2666013	17	74098875	T	G	0.238555	0.00512197	0.00722377	0.478297	0.177618	0.0278094	1.69203e-10	0.028837	0.0409201	0.480988	0.791011	4
ENSG00000104969	19	SGTA	2754712	rs6510699	19	2754548	G	A	0.204686	0.00536521	0.00755199	0.477434	0.12182	0.0222293	4.24958e-08	0.0440421	0.0625118	0.481096
ENSG00000205837	2	LINC00487	6868309	rs78343123	2	6986097	G	T	0.059918	-0.00911122	0.0129155	0.480532	0.993341	0.101773	1.66522e-22	-0.0091723	0.013036	0.481674
ENSG00000118579	4	MED28	17616254	rs56308330	4	17643050	A	G	0.593485	-0.00439452	0.00623846	0.481168	0.336501	0.0263013	1.76975e-37	-0.0130595	0.0185673	0.481832	0.931749	8
ENSG00000165271	9	NOL6	33461439	rs3849910	9	33514500	A	T	0.665264	0.00461322	0.00654438	0.480865	0.177399	0.0189531	7.97991e-21	0.0260048	0.0369952	0.482104	0.557847	5
ENSG00000089199	20	CHGB	5892076	rs236139	20	5890929	T	C	0.322606	-0.00465072	0.00657378	0.479278	0.245388	0.0397654	6.79078e-10	-0.0189525	0.0269648	0.482142	0.643445	3
ENSG00000214021	3	TTLL3	9849770	rs4686374	3	9853472	T	G	0.232292	-0.00516736	0.00731171	0.479738	0.123037	0.0189185	7.84578e-11	-0.0419984	0.0597768	0.482313	0.0496421	5
ENSG00000022277	20	RTFDC1	55043647	rs11086547	20	55101462	C	T	0.451431	0.004351	0.00616585	0.480399	-0.128934	0.0183165	1.93293e-12	-0.0337459	0.0480614	0.482591
ENSG00000235098	1	ANKRD65	1353800	rs904589	1	1354515	G	C	0.0763982	0.00818553	0.0116323	0.481627	-0.532943	0.0528954	7.09574e-24	-0.0153591	0.0218797	0.482692	0.119263	15
ENSG00000225964	2	AC017076.5	6968645	rs78343123	2	6986097	G	T	0.059918	-0.00911122	0.0129155	0.480532	0.739261	0.105972	3.03717e-12	-0.0123248	0.0175599	0.482761
ENSG00000181798	2	LINC00471	232373137	rs12694893	2	232358152	C	T	0.326786	-0.0046168	0.00657002	0.482239	-0.533962	0.0397344	3.60692e-41	0.00864631	0.0123211	0.482836	0.669877	17
ENSG00000231595	17	AC005224.2	14113805	rs3785663	17	14109608	G	A	0.153411	0.00605295	0.00858276	0.480658	0.433102	0.0619038	2.62665e-12	0.0139758	0.0199174	0.482873
ENSG00000161542	17	PRPSAP1	74305567	rs2279056	17	74309474	G	A	0.298853	0.00470395	0.00668623	0.481727	-0.250166	0.034231	2.70821e-13	-0.0188033	0.0268507	0.483746	0.453629	6
ENSG00000212125	12	TAS2R15	11117024	rs6488331	12	11119119	C	T	0.81914	0.00559251	0.00796361	0.482519	-0.388472	0.0463905	5.57122e-17	-0.0143962	0.0205718	0.484051	0.329561	16
ENSG00000120063	17	GNA13	63006833	rs58524282	17	63056597	C	A	0.0703681	0.00839271	0.0119576	0.48276	-0.251653	0.0283678	7.24432e-19	-0.0333503	0.0476647	0.484123	0.182561	3
ENSG00000174106	12	LEMD3	65563351	rs11610822	12	65612499	A	G	0.31913	-0.00463024	0.00659679	0.482746	0.172659	0.0221614	6.64921e-15	-0.0268173	0.0383618	0.484513	0.902649	7
ENSG00000137225	6	CAPN11	44126548	rs9369463	6	44166399	G	A	0.135088	0.00638569	0.00909135	0.482435	0.408822	0.0600946	1.02482e-11	0.0156197	0.0223561	0.484754
ENSG00000142178	21	SIK1	44834395	rs73223101	21	45064164	C	T	0.0366605	-0.0115319	0.0164018	0.482003	0.8924	0.152026	4.35629e-09	-0.0129223	0.0185108	0.485116
ENSG00000103091	16	WDR59	74907468	rs10871299	16	74998584	C	T	0.442806	-0.00434163	0.00618157	0.482461	0.13151	0.0221073	2.7026e-09	-0.0330137	0.047331	0.485486
ENSG00000176946	2	THAP4	242523820	rs7420703	2	242515197	C	T	0.141122	0.00623559	0.00890006	0.483538	0.211969	0.0291519	3.56334e-13	0.0294175	0.042182	0.485557
ENSG00000213640	7	RP11-797H7.3	64323377	rs73126358	7	64279491	T	G	0.362644	0.00445459	0.00638271	0.485229	0.829547	0.0489595	2.14821e-64	0.00536991	0.00770074	0.4856	0.652253	18
ENSG00000065802	2	ASB1	239335383	rs7598777	2	239230657	T	C	0.241806	0.00503417	0.00716905	0.482548	0.187101	0.033163	1.68223e-08	0.0269062	0.0386121	0.485908	0.543845	3
ENSG00000255234	11	RP11-727A23.10	82997171	rs3889848	11	83092518	G	C	0.319383	0.0046131	0.00657682	0.483042	-0.275713	0.0454912	1.35448e-09	-0.0167315	0.0240131	0.485948	0.065547	6
ENSG00000182722	7	SEPHS1P1	64312775	rs73126358	7	64279491	T	G	0.362644	0.00445459	0.00638271	0.485229	0.587683	0.0518628	9.16303e-30	0.00757992	0.0108814	0.486056	0.548492	13
ENSG00000170209	11	ANKK1	113258513	rs6277	11	113283459	A	G	0.550446	0.00431181	0.00617029	0.484675	0.373186	0.0439499	2.04556e-17	0.0115541	0.01659	0.486149	0.976561	8
ENSG00000243926	3	TIPARP-AS1	156389651	rs9833654	3	156349000	T	C	0.16129	0.00585454	0.00837628	0.484588	-0.452113	0.0575927	4.15429e-15	-0.0129493	0.0186003	0.486311	0.987926	7
ENSG00000123552	6	USP45	99880190	rs4504482	6	99893938	C	T	0.287626	-0.00476699	0.00679774	0.48314	-0.156097	0.0278598	2.10749e-08	0.0305386	0.0438879	0.486534
ENSG00000151835	13	SACS	23902965	rs4770433	13	23903791	G	A	0.452804	0.00430035	0.00617571	0.48622	0.270329	0.0251778	6.83638e-27	0.0159078	0.0228932	0.487135	0.179686	5
ENSG00000188897	16	CTD-3088G3.8	11453702	rs56761637	16	11586216	A	G	0.177439	0.00563242	0.00806328	0.484847	0.236499	0.0378349	4.08294e-10	0.0238158	0.0343066	0.487553	0.291904	6
ENSG00000250091	12	DNAH10OS	124410971	rs4765127	12	124460167	T	G	0.334693	0.00452872	0.00650006	0.485978	0.294102	0.0361552	4.1391e-16	0.0153985	0.0221823	0.487571	0.562619	9
ENSG00000186417	15	GLDN	51633826	rs11070844	15	51627794	T	C	0.11613	0.00666883	0.00960922	0.48768	0.880667	0.0531833	1.37644e-61	0.00757248	0.0109209	0.488062	0.94244	8
ENSG00000246763	5	RGMB-AS1	98105322	rs2662258	5	98125530	G	T	0.504656	0.00428312	0.00614565	0.485843	0.187483	0.027786	1.50517e-11	0.0228454	0.0329542	0.488154	0.613122	3
ENSG00000054219	2	LY75	160628362	rs62176692	2	160743463	T	C	0.537857	0.00434227	0.00625721	0.487706	0.453347	0.0354574	1.97087e-37	0.00957825	0.0138226	0.488345	0.178094	20
ENSG00000138448	2	ITGAV	187454792	rs62197745	2	187472984	C	T	0.0665366	0.00856329	0.0123244	0.487166	0.468942	0.0500505	7.29637e-21	0.0182609	0.0263535	0.488359
ENSG00000130348	6	QRSL1	107077453	rs1026619	6	107114361	G	A	0.422453	-0.00431966	0.00623363	0.488334	-0.443909	0.0253233	8.51022e-69	0.00973096	0.0140536	0.488674	0.89536	20
ENSG00000259668	15	RP11-707P17.2	51749483	rs11070844	15	51627794	T	C	0.11613	0.00666883	0.00960922	0.48768	0.601545	0.0630068	1.33109e-21	0.0110862	0.0160164	0.488826	0.904108	6
ENSG00000152583	4	SPARCL1	88394487	rs10516793	4	88448480	G	T	0.205408	0.00532378	0.00766377	0.487262	0.189915	0.0234812	6.06797e-16	0.0280324	0.0405023	0.488862	0.626829	8
ENSG00000125744	19	RTN2	45988547	rs1573606	19	45996056	A	G	0.564557	0.00431902	0.00621427	0.487045	0.131433	0.017447	4.9482e-14	0.032861	0.0474817	0.488889	0.287289	4
ENSG00000167863	17	ATP5H	73034958	rs72844534	17	73064951	A	G	0.320862	-0.00458809	0.00657778	0.485482	-0.0779238	0.0142252	4.30506e-08	0.0588792	0.0850946	0.488983
ENSG00000160282	21	FTCD	47556176	rs2839131	21	47591156	A	G	0.23405	-0.00500557	0.00722765	0.488586	-0.576222	0.0457041	1.9161e-36	0.00868688	0.0125621	0.489241	0.648261	19
ENSG00000170270	14	C14orf142	93669239	rs10132640	14	93684814	C	T	0.171837	0.00563187	0.00808977	0.486321	-0.196556	0.0333307	3.69861e-09	-0.0286528	0.0414434	0.489333
ENSG00000130347	6	RTN4IP1	107018903	rs1026619	6	107114361	G	A	0.422453	-0.00431966	0.00623363	0.488334	-0.164024	0.0178139	3.33344e-20	0.0263355	0.0381119	0.489561	0.567792	7
ENSG00000006652	7	IFRD1	112063023	rs12537798	7	112086758	G	A	0.349707	-0.00447913	0.00645074	0.487457	0.216226	0.0308224	2.29599e-12	-0.020715	0.0299791	0.489577	0.779035	6
ENSG00000081913	18	PHLPP1	60382672	rs9958375	18	60457304	A	G	0.124743	-0.00649172	0.00934603	0.487308	0.237674	0.0351353	1.3374e-11	-0.0273135	0.0395297	0.489588	0.603829	6
ENSG00000131495	5	NDUFA2	140018325	rs2530241	5	140054485	T	C	0.432886	0.0043534	0.00626384	0.487053	-0.0964956	0.0154673	4.41282e-10	-0.045115	0.0653148	0.489734	0.887144	7
ENSG00000127311	12	HELB	66696325	rs4430553	12	66698895	C	T	0.526613	-0.00426988	0.00617855	0.489514	0.676346	0.0327163	6.05394e-95	-0.00631316	0.00914029	0.489757	0.502172	14
ENSG00000071054	2	MAP4K4	102313312	rs10432622	2	102331171	G	A	0.692487	0.00461504	0.00665776	0.488195	0.18112	0.0223588	5.46842e-16	0.0254806	0.0368932	0.489781	0.244115	4
ENSG00000113141	5	IK	140026643	rs2530241	5	140054485	T	C	0.432886	0.0043534	0.00626384	0.487053	0.095957	0.0155587	6.94176e-10	0.0453682	0.0656907	0.489796	0.974476	9
ENSG00000145217	4	SLC26A1	972861	rs3796622	4	983060	C	T	0.636179	0.00441825	0.00638736	0.489114	-0.508638	0.0437581	3.11722e-31	-0.00868643	0.01258	0.489882	0.935301	16
ENSG00000160294	21	MCM3AP	47655047	rs2839131	21	47591156	A	G	0.23405	-0.00500557	0.00722765	0.488586	-0.120235	0.0152973	3.84519e-15	0.0416316	0.0603456	0.490266	0.927972	15
ENSG00000158711	1	ELK4	205577071	rs3795550	1	205563162	T	C	0.67174	0.00455701	0.00656271	0.487444	-0.130939	0.0215781	1.29405e-09	-0.0348025	0.0504474	0.490271
ENSG00000076554	8	TPD52	80870571	rs62516090	8	81042282	A	C	0.0864123	-0.00754552	0.0109182	0.489507	0.50716	0.0440244	1.04634e-30	-0.014878	0.0215668	0.490285	0.678007	7
ENSG00000143374	1	TARS2	150459887	rs4446975	1	150456169	T	C	0.612968	0.00435488	0.00630078	0.489462	-0.18526	0.0171915	4.45737e-27	-0.0235069	0.0340804	0.490353	0.574615	9
ENSG00000144895	3	EIF2A	150264465	rs7628889	3	150305914	A	G	0.852569	-0.00601313	0.00869664	0.489294	0.251515	0.0266654	4.01318e-21	-0.0239076	0.0346698	0.490458	0.151074	3
ENSG00000214401	17	KANSL1-AS1	44270942	rs2732686	17	44338735	T	C	0.220698	-0.00521853	0.00756715	0.490428	1.23407	0.0336173	5.17601e-295	-0.00422871	0.00613295	0.490504	0.867301	20
ENSG00000177359	12	RP11-551L14.1	31264586	rs639449	12	31410821	A	G	0.697806	0.00461609	0.0066629	0.488432	-0.352513	0.0502466	2.28868e-12	-0.0130948	0.0189931	0.490539	0.102416	4
ENSG00000106733	9	NMRK1	77675489	rs10869500	9	77707695	T	A	0.400417	0.00442017	0.00640967	0.49044	-0.642471	0.0313686	3.15815e-93	-0.00687995	0.00998224	0.490685	0.513196	14
ENSG00000272138	8	RP11-27N21.3	80680377	rs10110615	8	80733696	T	C	0.289722	-0.00469851	0.00678045	0.488342	-0.275808	0.0421149	5.79454e-11	0.0170354	0.0247212	0.490759	0.478166	8
ENSG00000183023	2	SLC8A1	40324410	rs17466980	2	40641410	A	G	0.180894	0.00556335	0.00801751	0.487745	-0.198626	0.0361691	3.9833e-08	-0.0280092	0.0406858	0.491185
ENSG00000145214	4	DGKQ	952675	rs3796622	4	983060	C	T	0.636179	0.00441825	0.00638736	0.489114	-0.205124	0.0300583	8.84135e-12	-0.0215394	0.0312986	0.491332	0.70609	5
ENSG00000147697	8	GSDMC	130760442	rs4144738	8	130760850	G	A	0.459212	0.00425202	0.00616643	0.490482	0.377005	0.035873	7.8161e-26	0.0112784	0.0163915	0.491413	0.337395	6
ENSG00000196663	14	TECPR2	102829300	rs8008097	14	102857796	A	G	0.376465	0.004381	0.00632916	0.488817	0.226576	0.0362194	3.95852e-10	0.0193357	0.0281044	0.491457	0.887743	5
ENSG00000129910	16	CDH15	89238175	rs12598250	16	89231051	G	A	0.214946	-0.00517672	0.00749951	0.490021	-0.194588	0.0252038	1.15787e-14	0.0266035	0.0386942	0.491748	0.985124	8
ENSG00000264920	17	RP11-6N17.4	45968621	rs72833445	17	45912672	T	C	0.0227068	0.0136319	0.0197672	0.490432	0.786107	0.0890481	1.06664e-18	0.017341	0.0252223	0.49175	0.436714	8
ENSG00000086666	15	ZFAND6	80351910	rs11636963	15	80493823	A	C	0.069999	-0.00821456	0.0118787	0.489229	-0.315202	0.0495076	1.93085e-10	0.0260613	0.0379076	0.491772
ENSG00000255815	9	KRT8P11	102067394	rs1699415	9	102056594	T	G	0.646969	0.00440777	0.00640511	0.491349	-0.636653	0.0422381	2.43933e-51	-0.00692335	0.0100711	0.4918	0.594611	10
ENSG00000107854	10	TNKS2	93558069	rs7911621	10	93489719	A	G	0.340096	0.00447375	0.00646013	0.488613	-0.0965463	0.0170639	1.53225e-08	-0.0463379	0.0674116	0.491839
ENSG00000261924	17	CTD-2561B21.5	78940039	rs4969331	17	78966915	T	C	0.593567	-0.00434126	0.00627938	0.489345	-0.242569	0.0378672	1.496e-10	0.017897	0.0260373	0.491856	0.282298	5
ENSG00000103876	15	FAH	80444832	rs11636963	15	80493823	A	C	0.069999	-0.00821456	0.0118787	0.489229	-0.36888	0.0603591	9.87443e-10	0.0222689	0.0324076	0.491987
ENSG00000254812	8	RP11-661A12.12	144714241	rs2242086	8	144695499	A	C	0.17483	-0.00555976	0.00808216	0.491513	-0.567531	0.0502063	1.254e-29	0.0097964	0.0142673	0.492313	0.875352	5
ENSG00000101307	20	SIRPB1	1544167	rs143735290	20	1895796	C	T	0.38272	-0.00437147	0.00636602	0.49228	0.987954	0.0408879	5.51643e-129	-0.00442477	0.00644624	0.492454	0.24076	8
ENSG00000149548	11	CCDC15	124824017	rs11219888	11	124942698	T	C	0.15405	-0.00592107	0.00858642	0.490455	0.391515	0.0555949	1.89115e-12	-0.0151235	0.0220362	0.492522	0.771895	4
ENSG00000253741	8	CTD-2292P10.4	143783670	rs2585174	8	143782044	G	A	0.490637	-0.00422367	0.00614506	0.491876	-0.422083	0.0342216	5.95526e-35	0.0100067	0.0145815	0.492547	0.818498	13
ENSG00000181915	10	ADO	64564516	rs224029	10	64519299	C	T	0.600391	0.00431662	0.00628119	0.491938	-0.250384	0.0210349	1.13835e-32	-0.01724	0.025128	0.492658	0.590932	16
ENSG00000001630	7	CYP51A1	91741465	rs28927678	7	91715662	T	C	0.390719	0.00432853	0.00630659	0.492493	-0.566353	0.0422938	6.83279e-41	-0.00764281	0.0111501	0.49306	0.917153	10
ENSG00000115523	2	GNLY	85912298	rs13011848	2	85907694	A	G	0.37853	-0.00443324	0.00642169	0.489972	-0.190993	0.033953	1.85278e-08	0.0232115	0.0338749	0.493209
ENSG00000206573	3	SETD5-AS1	9391373	rs1054975	3	9406836	C	T	0.609663	0.00433626	0.00628763	0.490414	0.133228	0.0227966	5.08991e-09	0.0325477	0.047522	0.493409	0.686829	3
ENSG00000132359	17	RAP1GAP2	2680350	rs9901827	17	2906710	G	A	0.0951213	0.00720144	0.0104542	0.490915	0.354052	0.0558554	2.31674e-10	0.0203401	0.0297011	0.493455
ENSG00000232480	1	RP11-224O19.2	218517538	rs6604604	1	218517668	A	C	0.0362326	0.0112834	0.0164128	0.491784	-0.437046	0.0565828	1.12733e-14	-0.0258174	0.0377024	0.49349
ENSG00000126790	14	L3HYPDH	59927081	rs8660	14	59939727	C	T	0.442885	0.00423143	0.00617715	0.493335	-0.663146	0.0315718	5.97976e-98	-0.00638084	0.00931987	0.493565	0.556391	20
ENSG00000152256	2	PDK1	173420101	rs2599268	2	173494422	A	G	0.762855	-0.00495965	0.00722912	0.492671	0.336908	0.0333319	5.10834e-24	-0.0147211	0.0215066	0.493665	0.694513	14
ENSG00000167123	9	CERCAM	131174030	rs4837264	9	131201895	G	A	0.196936	0.00533011	0.00774461	0.491305	0.163821	0.0249925	5.5715e-11	0.0325362	0.0475347	0.493677	0.623452	7
ENSG00000137825	15	ITPKA	41785591	rs28578550	15	41792658	A	G	0.215252	-0.00510355	0.00740226	0.490535	0.192005	0.0338005	1.34277e-08	-0.0265803	0.0388354	0.4937	0.679479	6
ENSG00000138326	10	RPS24	79793518	rs72642280	10	79809007	G	T	0.0251014	-0.0134491	0.0196124	0.492873	-0.438228	0.04498	1.98142e-22	0.0306897	0.0448646	0.493942	0.519764	6
ENSG00000235475	7	RP11-166O4.5	66800963	rs11765091	7	66826435	G	A	0.272413	0.00473016	0.00691	0.493635	-0.383596	0.0262066	1.62175e-48	-0.0123311	0.0180334	0.494107	0.599617	17
ENSG00000232229	10	LINC00865	91589267	rs34407717	10	91595983	G	A	0.133292	-0.00619333	0.00904449	0.493493	0.751751	0.0623154	1.64338e-33	-0.00823854	0.0120506	0.494188	0.64259	6
ENSG00000273448	7	RP11-166O4.6	66798034	rs11765091	7	66826435	G	A	0.272413	0.00473016	0.00691	0.493635	0.526673	0.0451019	1.66312e-31	0.00898121	0.0131426	0.494376	0.581078	15
ENSG00000204469	6	PRRC2A	31588497	rs2844477	6	31578772	C	T	0.356381	-0.00479191	0.00696498	0.491453	0.152806	0.0261686	5.24209e-09	-0.0313594	0.0458958	0.494434
ENSG00000173852	7	DPY19L1	34968488	rs1649220	7	34986597	A	G	0.500376	0.0042306	0.00614787	0.491364	-0.157972	0.028017	1.71597e-08	-0.0267807	0.0392062	0.494561	0.658598	4
ENSG00000136247	7	ZDHHC4	6617065	rs2347341	7	6612394	C	T	0.876157	-0.0063966	0.00931338	0.492197	-0.206279	0.0335636	7.95084e-10	0.0310095	0.0454305	0.494879
ENSG00000162402	1	USP24	55532032	rs487230	1	55541174	G	A	0.756317	0.00492091	0.00717717	0.492943	0.125908	0.0197727	1.91791e-10	0.0390834	0.0573328	0.495433	0.276761	5
ENSG00000151365	11	THRSP	77774907	rs624350	11	77823557	A	G	0.681418	-0.00451392	0.00658813	0.493243	-0.227325	0.0340634	2.49639e-11	0.0198567	0.0291334	0.495507	0.368998	3
ENSG00000120805	12	ARL1	101786898	rs12810430	12	101758718	G	C	0.105246	0.00685713	0.0100378	0.494526	0.301436	0.0327403	3.35758e-20	0.0227482	0.0333915	0.495708	0.522983	6
ENSG00000235111	22	RP1-29C18.8	50006305	rs2007024	22	49988815	T	C	0.744977	0.00478864	0.00701662	0.494941	-0.480514	0.0464729	4.66171e-25	-0.00996566	0.0146341	0.495878	0.536331	12
ENSG00000247679	5	RP11-1277A3.1	177038254	rs7703727	5	177057437	T	C	0.467683	0.00420013	0.00615081	0.494696	0.286905	0.0336862	1.63768e-17	0.0146394	0.0215073	0.496078	0.750895	6
ENSG00000111554	12	MDM1	68666223	rs10878805	12	68670103	G	A	0.233821	0.00497606	0.00728052	0.494307	0.279055	0.0373072	7.43713e-14	0.0178318	0.0261986	0.496099	0.744336	4
ENSG00000099960	22	SLC7A4	21383007	rs2072550	22	21386019	A	G	0.0863614	-0.00742061	0.0109063	0.496253	0.933673	0.056788	9.66925e-61	-0.00794776	0.0116911	0.496622	0.0578356	3
ENSG00000135424	12	ITGA7	56078352	rs1800974	12	56089357	T	C	0.494127	-0.00419178	0.00614716	0.495298	-0.204422	0.0253212	6.85121e-16	0.0205055	0.030178	0.49683	0.266173	3
ENSG00000149328	11	GLB1L2	134201768	rs12272129	11	134177205	T	G	0.204933	-0.00517703	0.00760972	0.496303	0.626614	0.0505499	2.74893e-35	-0.00826191	0.0121625	0.496951	0.734849	13
ENSG00000271032	19	CTD-2527I21.14	35505865	rs66528626	19	35513237	C	T	0.137707	-0.00608657	0.00891287	0.494672	0.270575	0.0448315	1.58593e-09	-0.0224949	0.0331507	0.497412
ENSG00000263063	17	RP11-388C12.1	80671784	rs12942467	17	80667919	T	C	0.225687	-0.00501656	0.00738242	0.496804	0.637758	0.0514542	2.793e-35	-0.00786593	0.011593	0.497449	0.597973	20
ENSG00000272459	5	RP11-1277A3.3	176981825	rs7703727	5	177057437	T	C	0.467683	0.00420013	0.00615081	0.494696	-0.243461	0.0444421	4.29766e-08	-0.0172518	0.0254596	0.498016	0.893974	4
ENSG00000085721	16	RRN3	15153879	rs11551276	16	15155407	A	G	0.0983135	-0.00709881	0.0104546	0.497128	0.447658	0.0428533	1.52377e-25	-0.0158577	0.0234033	0.498036	0.0898336	4
ENSG00000228446	2	AC073052.1	225364104	rs4673110	2	225380370	C	T	0.129556	0.0062054	0.00912695	0.496568	0.487592	0.061956	3.54702e-15	0.0127266	0.0187881	0.498168	0.561043	7
ENSG00000177666	11	PNPLA2	818902	rs28592068	11	820127	G	T	0.968581	0.01196	0.0175442	0.495424	-0.380619	0.0641699	3.00313e-09	-0.0314225	0.0463973	0.498248
ENSG00000070540	17	WIPI1	66417089	rs2909210	17	66456481	T	G	0.488392	0.00417728	0.00613961	0.496263	0.147699	0.0217247	1.05584e-11	0.0282824	0.041776	0.498406	0.513603	8
ENSG00000226872	22	AC002472.11	21385646	rs2072550	22	21386019	A	G	0.0863614	-0.00742061	0.0109063	0.496253	0.362377	0.0592321	9.48059e-10	-0.0204776	0.0302821	0.498896
ENSG00000167526	16	RPL13	89627065	rs12960	16	89620328	A	G	0.197187	0.0052693	0.0077845	0.498471	-0.312152	0.0242036	4.6843e-38	-0.0168806	0.0249725	0.499062	0.605848	16
ENSG00000198185	20	ZNF334	45129701	rs6011978	20	45152468	A	C	0.188535	-0.00530852	0.00785445	0.499129	0.889315	0.0424901	2.8594e-97	-0.00596922	0.00883663	0.499352	0.21454	11
ENSG00000262903	17	RP11-235E17.6	3558915	rs2976217	17	3569570	T	C	0.88907	-0.00665489	0.00978803	0.496567	0.35224	0.0594208	3.06842e-09	-0.0188931	0.0279701	0.499376	0.320862	3
ENSG00000153107	2	ANAPC1	112523848	rs12233011	2	112641283	G	A	0.681417	-0.00447345	0.00660103	0.497969	0.252663	0.0315509	1.16476e-15	-0.0177052	0.0262192	0.4995	0.899876	5
ENSG00000138757	4	G3BP2	76567966	rs13147226	4	76621906	A	G	0.259676	-0.0047432	0.0069945	0.497688	-0.167646	0.0238289	1.98675e-12	0.0282929	0.0419152	0.499673	0.132521	4
ENSG00000100330	22	MTMR3	30279144	rs140113	22	30133430	A	T	0.578548	0.00424633	0.00625247	0.497045	0.149248	0.0251386	2.9028e-09	0.0284515	0.0421664	0.499838	0.103978	5
ENSG00000040199	16	PHLPP2	71671738	rs1058750	16	71679057	T	C	0.832374	-0.00549612	0.0081388	0.499486	-0.474365	0.0341307	6.4686e-44	0.0115863	0.0171775	0.499992	0.78155	19
ENSG00000104886	19	PLEKHJ1	2230002	rs76064118	19	2235284	T	C	0.0386905	-0.0106912	0.0157866	0.498256	0.384495	0.0527788	3.216e-13	-0.0278058	0.041235	0.500105	0.979811	5
ENSG00000187987	6	ZSCAN23	28399707	rs11751928	6	28335378	T	C	0.156025	0.00657815	0.00972628	0.498833	0.489275	0.0560016	2.3981e-18	0.0134447	0.0199384	0.500114	0.0691276	20
ENSG00000234327	17	AC012146.7	5014763	rs55777955	17	5014368	A	T	0.105627	-0.00679559	0.0100656	0.499593	-0.579472	0.0514602	2.05405e-29	0.0117272	0.0174015	0.500362	0.718551	20
ENSG00000141542	17	RAB40B	80612849	rs2250754	17	80661316	T	C	0.764443	0.00487927	0.00723946	0.500323	-0.688983	0.0379062	7.99886e-74	-0.00708184	0.0105147	0.500617	0.532305	20
ENSG00000074201	11	CLNS1A	77225981	rs57588070	11	77299451	A	G	0.103444	0.0068781	0.0101452	0.497792	0.197985	0.0343717	8.40528e-09	0.0347405	0.051596	0.500745
ENSG00000158691	6	ZSCAN12	28346732	rs11751928	6	28335378	T	C	0.156025	0.00657815	0.00972628	0.498833	0.3064	0.0429671	9.96196e-13	0.0214692	0.0318862	0.500753	0.0460177	11
ENSG00000076067	12	RBMS2	56915713	rs10876903	12	56929447	G	A	0.498046	0.00413821	0.00613028	0.499648	-0.252124	0.0282699	4.72871e-19	-0.0164134	0.0243841	0.500872	0.58855	5
ENSG00000105928	7	DFNA5	24737972	rs10215349	7	24803743	G	A	0.119981	0.00641429	0.0094901	0.499109	-0.235843	0.0361516	6.85869e-11	-0.0271973	0.0404544	0.501396	0.839435	3
ENSG00000163029	2	SMC6	17845079	rs62130900	2	17984027	T	C	0.339895	0.00438141	0.00648664	0.499389	-0.227172	0.0377018	1.68595e-09	-0.0192868	0.0287327	0.502063	0.353863	3
ENSG00000226496	21	LINC00323	42513427	rs2837963	21	42519356	C	T	0.322992	0.00446587	0.0066272	0.500394	-0.311664	0.0455251	7.59569e-12	-0.0143291	0.0213667	0.502457	0.544221	5
ENSG00000173480	19	ZNF417	58411664	rs3745134	19	58373635	G	C	0.35691	-0.00432475	0.00642816	0.501086	0.286355	0.035609	8.86392e-16	-0.0151028	0.0225266	0.502578	0.651268	13
ENSG00000197728	12	RPS26	56435637	rs10876864	12	56401085	A	G	0.574436	-0.0041689	0.00621794	0.502564	-0.950499	0.0173511	0	0.00438601	0.00654225	0.502595	0.188931	17
ENSG00000104320	8	NBN	90945564	rs2697679	8	90949880	C	A	0.371685	0.00427584	0.00637088	0.502123	0.375113	0.0330423	7.20679e-30	0.0113988	0.0170135	0.502868	0.982986	14
ENSG00000168228	4	ZCCHC4	25314407	rs3816587	4	25417244	T	C	0.588763	0.00419347	0.00624769	0.502092	-0.325357	0.0300402	2.4618e-27	-0.0128888	0.0192394	0.50291	0.921093	14
ENSG00000005243	17	COPZ2	46103533	rs8076163	17	46120325	C	T	0.807798	0.00520096	0.00772293	0.500665	-0.201767	0.0309244	6.82152e-11	-0.0257771	0.0384798	0.502931	0.974655	6
ENSG00000157851	2	DPYSL5	27070615	rs6717682	2	27069211	G	A	0.412956	-0.00422955	0.00629308	0.501523	-0.340314	0.0415499	2.60147e-16	0.0124284	0.0185541	0.502957	0.741657	11
ENSG00000100116	22	GCAT	38203912	rs2285178	22	38205989	C	T	0.300971	-0.00449533	0.00669133	0.501701	0.26944	0.0309068	2.83589e-18	-0.016684	0.0249078	0.502967	0.924605	9
ENSG00000260464	1	RP4-561L24.3	94312730	rs2273165	1	94341267	G	A	0.426243	-0.00419326	0.00621854	0.500111	0.262838	0.0459103	1.03415e-08	-0.0159538	0.0238228	0.503058
ENSG00000131797	16	CLUHP3	31711911	rs2239969	16	31722770	A	G	0.0741408	-0.00797872	0.0118377	0.500306	-0.357328	0.0603975	3.29317e-09	0.0223288	0.0333427	0.503063
ENSG00000254685	1	FPGT	74663896	rs520806	1	74673341	T	C	0.48635	0.00411927	0.00614668	0.502754	-0.416451	0.0300683	1.26953e-43	-0.00989137	0.0147769	0.503254	0.699882	5
ENSG00000124380	2	SNRNP27	70120692	rs35344582	2	70148093	T	C	0.243625	0.00479257	0.00716264	0.503428	-0.584518	0.0329528	2.13345e-70	-0.00819918	0.0122626	0.503731	0.7577	17
ENSG00000124785	6	NRN1	5998232	rs6597173	6	5983776	T	C	0.672968	-0.00440268	0.0065411	0.500896	-0.187535	0.0325087	7.98563e-09	0.0234766	0.035116	0.503786
ENSG00000165730	10	STOX1	70587298	rs34506003	10	70608349	T	G	0.0935952	0.00712283	0.0106504	0.503632	0.92599	0.0640809	2.49517e-47	0.00769212	0.0115139	0.504089	0.553347	20
ENSG00000110104	11	CCDC86	60609544	rs514524	11	60645214	G	A	0.29637	-0.00453876	0.00674562	0.501046	0.121384	0.0222059	4.59507e-08	-0.0373917	0.055992	0.504258
ENSG00000136878	9	USP20	132596977	rs3758337	9	132598101	T	C	0.225369	0.00490198	0.00733005	0.503655	0.314058	0.0265089	2.22384e-32	0.0156085	0.023377	0.504333	0.38373	12
ENSG00000267504	18	RP11-845C23.2	56038798	rs4940385	18	56022353	C	A	0.431157	0.00417735	0.00621995	0.501835	-0.226685	0.0369228	8.28132e-10	-0.018428	0.0276024	0.504375
ENSG00000183527	21	PSMG1	40546695	rs7354783	21	40652992	A	G	0.365573	-0.00426492	0.00638333	0.504048	-0.387373	0.0257312	3.22107e-51	0.0110099	0.0164947	0.504467	0.526762	16
ENSG00000226669	9	RP11-509J21.4	3684076	rs10973083	9	3689677	G	A	0.284305	-0.00462289	0.0068952	0.502571	0.300938	0.0433695	3.95083e-12	-0.0153616	0.0230191	0.504553
ENSG00000259433	15	CTD-2651B20.4	45622407	rs1145086	15	45654327	G	A	0.368881	-0.00424636	0.00634926	0.503626	-0.399252	0.0434909	4.30543e-20	0.0106358	0.015945	0.504754	0.396272	11
ENSG00000198948	4	MFAP3L	170907748	rs6842442	4	170933203	T	C	0.426828	-0.00415544	0.00622892	0.504695	0.993454	0.0258856	0	-0.00418282	0.00627091	0.50476	0.911204	20
ENSG00000164022	4	AIMP1	107236701	rs7654865	4	107279450	T	C	0.174895	-0.0054241	0.0081013	0.503154	0.204107	0.0269239	3.43238e-14	-0.0265748	0.0398459	0.504811	0.101737	4
ENSG00000177181	1	RIMKLA	42846466	rs1055055	1	42880516	C	T	0.617883	-0.00425342	0.00633519	0.501968	0.195438	0.0354834	3.63186e-08	-0.0217635	0.0326553	0.505116
ENSG00000008516	16	MMP25	3096682	rs72772522	16	3099335	A	G	0.0391975	-0.0104898	0.0156339	0.502243	0.809516	0.14644	3.23985e-08	-0.0129581	0.0194544	0.505362	0.434011	3
ENSG00000115993	2	TRAK2	202241930	rs7561048	2	202253039	A	G	0.682011	-0.00444341	0.00662669	0.502518	0.152488	0.0265227	8.95936e-09	-0.0291394	0.0437517	0.5054	0.839074	4
ENSG00000243646	21	IL10RB	34638663	rs2834158	21	34617213	C	T	0.687675	0.00442379	0.00662471	0.50428	-0.274454	0.0299725	5.34347e-20	-0.0161185	0.0242019	0.505409	0.373814	4
ENSG00000159110	21	IFNAR2	34602206	rs2834158	21	34617213	C	T	0.687675	0.00442379	0.00662471	0.50428	-0.23446	0.0267304	1.7666e-18	-0.018868	0.0283369	0.505511	0.405978	4
ENSG00000173230	3	GOLGB1	121382046	rs3772126	3	121354583	A	G	0.228321	-0.00490535	0.00734803	0.504406	0.243089	0.0271879	3.8539e-19	-0.0201792	0.0303119	0.50559	0.0253126	9
ENSG00000163798	2	SLC4A1AP	27886338	rs9678851	2	27887034	A	C	0.571307	-0.00415747	0.0062302	0.504574	0.175437	0.021211	1.32789e-16	-0.0236978	0.0356279	0.505956	0.00056355	8
ENSG00000117153	1	KLHL12	202860228	rs10753925	1	202854488	T	C	0.605545	-0.00421748	0.00631458	0.5042	0.149668	0.0215455	3.74172e-12	-0.0281789	0.0423851	0.506159	0.904371	3
ENSG00000171132	2	PRKCE	45878484	rs6544847	2	45950331	T	C	0.804179	0.00520068	0.00778937	0.504348	-0.23315	0.0342717	1.02465e-11	-0.0223062	0.0335698	0.506389	0.500949	3
ENSG00000108823	17	SGCA	48241575	rs1046329	17	48248906	G	C	0.204103	-0.00509404	0.00763399	0.50459	-0.170169	0.024026	1.41361e-12	0.0299352	0.0450599	0.506471	0.491765	3
ENSG00000244509	22	APOBEC3C	39410088	rs5757424	22	39415780	G	A	0.350018	-0.00430112	0.0064337	0.503795	0.161618	0.0276413	5.00594e-09	-0.0266129	0.0400674	0.506561	0.483379	3
ENSG00000223799	21	IL10RB-AS1	34636178	rs2834158	21	34617213	C	T	0.687675	0.00442379	0.00662471	0.50428	-0.198035	0.0323239	8.9785e-10	-0.0223384	0.0336503	0.506793
ENSG00000235888	21	AF064858.8	40360633	rs2836927	21	40543216	C	T	0.362221	-0.00424903	0.00638234	0.505572	-0.269805	0.0380324	1.30218e-12	0.0157485	0.0237593	0.507436	0.375077	5
ENSG00000148110	9	HIATL1	97136833	rs7045712	9	97208317	C	T	0.170054	0.0054314	0.00818811	0.50712	0.796493	0.0494495	2.27048e-58	0.00681914	0.0102889	0.507481	0.721605	16
ENSG00000134470	10	IL15RA	5990855	rs36055263	10	6018970	G	A	0.434889	-0.00411534	0.00618224	0.505621	-0.188659	0.0281851	2.17803e-11	0.0218136	0.032931	0.507713
ENSG00000148700	10	ADD3	111756126	rs12572438	10	111769236	C	T	0.135176	-0.0059942	0.00901172	0.50595	0.211072	0.0306423	5.64812e-12	-0.0283988	0.0428936	0.507922	0.443075	8
ENSG00000237721	21	AF064858.11	40378574	rs2836927	21	40543216	C	T	0.362221	-0.00424903	0.00638234	0.505572	-0.271357	0.0431717	3.26739e-10	0.0156584	0.0236516	0.507942	0.196642	3
ENSG00000204237	17	OXLD1	79632066	rs35953598	17	79680353	T	C	0.0603716	-0.0086458	0.0129908	0.50571	-0.285344	0.0442336	1.11225e-10	0.0302996	0.0457685	0.507959	0.675633	5
ENSG00000169696	17	ASPSCR1	79934683	rs9912553	17	79959703	G	C	0.721457	0.00456433	0.00687657	0.506849	-0.234413	0.0272364	7.52497e-18	-0.0194713	0.0294224	0.508108	0.429726	8
ENSG00000152558	11	TMEM123	102267063	rs17350205	11	102296024	G	A	0.0758213	-0.00773655	0.0116565	0.506875	0.400475	0.0485211	1.53661e-16	-0.0193184	0.0292006	0.508243	0.848548	4
ENSG00000154188	8	ANGPT1	108261721	rs7006594	8	108535208	T	C	0.160994	0.0055171	0.00829445	0.505952	0.197675	0.0317762	4.94487e-10	0.02791	0.0421992	0.508365	0.92789	3
ENSG00000109943	11	CRTAM	122709208	rs1879880	11	122692276	G	C	0.970936	0.0121336	0.0183142	0.507637	-1.39824	0.126587	2.30001e-28	-0.00867777	0.0131216	0.508397	0.231115	12
ENSG00000177570	8	SAMD12	119201698	rs2514611	8	119665997	A	G	0.907148	0.00703356	0.0105863	0.506434	-0.482639	0.0748988	1.16453e-10	-0.0145731	0.0220505	0.508677	0.587256	3
ENSG00000064726	15	BTBD1	83685174	rs8040457	15	83735926	G	C	0.427068	0.00412554	0.00622751	0.507669	-0.190393	0.022051	5.91434e-18	-0.0216685	0.0328048	0.508915	0.732503	7
ENSG00000154845	18	PPP4R1	9546789	rs11876452	18	9607600	G	T	0.492231	-0.00408469	0.00615278	0.506769	0.144973	0.0223462	8.72194e-11	-0.0281755	0.0426625	0.508979	0.768599	3
ENSG00000103202	16	NME4	446725	rs2363759	16	449178	G	T	0.396776	-0.00416319	0.00630237	0.508884	-0.422196	0.0249003	1.75415e-64	0.0098608	0.0149389	0.509206	0.176546	16
ENSG00000203778	6	FAM229B	112408802	rs1230345	6	112382313	T	G	0.277875	0.00454144	0.00685815	0.507846	0.224669	0.0279439	8.98327e-16	0.0202139	0.0306289	0.509279	0.600958	4
ENSG00000166743	16	ACSM1	20634559	rs3213646	16	20810067	C	T	0.589109	0.00413097	0.00624826	0.508524	-0.457803	0.0442953	4.88096e-25	-0.00902347	0.0136763	0.509388	0.654219	16
ENSG00000113594	5	LIFR	38475065	rs12519923	5	38472541	G	T	0.340388	0.00434523	0.00655505	0.507405	0.167905	0.0250286	1.9659e-11	0.0258791	0.0392304	0.509466	0.812466	6
ENSG00000163597	17	SNHG16	74553848	rs3744050	17	74557976	A	G	0.381335	0.00417679	0.00632516	0.509032	0.294122	0.022627	1.24445e-38	0.0142009	0.021533	0.509578	0.547801	11
ENSG00000169855	3	ROBO1	78646390	rs6786179	3	79177030	G	A	0.703679	-0.00447941	0.00676689	0.507997	0.299812	0.0397168	4.3946e-14	-0.0149407	0.0226571	0.50962	0.880673	5
ENSG00000101282	20	RSPO4	939095	rs2207322	20	1002255	C	T	0.790269	0.00502874	0.00761038	0.508756	-0.50224	0.0571304	1.48079e-18	-0.0100126	0.0151956	0.50995	0.315512	4
ENSG00000167281	17	RBFOX3	77085427	rs58352742	17	77093768	C	T	0.340652	-0.00431849	0.00650769	0.506947	-0.20962	0.0379821	3.41087e-08	0.0206015	0.0312688	0.509991	0.927903	4
ENSG00000090686	1	USP48	22004791	rs10917042	1	22109370	A	G	0.240681	-0.00476236	0.00719362	0.507955	0.209164	0.0313358	2.47367e-11	-0.0227685	0.034561	0.510029
ENSG00000204839	8	MROH6	144648357	rs2123758	8	144663661	A	G	0.627948	-0.00420305	0.00635254	0.508206	-0.221844	0.0317215	2.68132e-12	0.018946	0.028763	0.510094	0.675606	7
ENSG00000103037	16	SETD6	58549383	rs11644694	16	58557342	A	G	0.0475893	-0.00952929	0.0143935	0.507937	0.266713	0.0454968	4.56687e-09	-0.0357286	0.0543093	0.51062
ENSG00000137411	6	VARS2	30876019	rs2252863	6	30893428	A	G	0.351691	-0.00464682	0.00705753	0.510269	0.442892	0.0336689	1.60665e-39	-0.010492	0.0159551	0.510797	0.197685	6
ENSG00000229321	2	AC008269.2	207731519	rs10179691	2	207761094	T	C	0.713709	-0.00447936	0.00677442	0.508473	-0.269004	0.0448896	2.06556e-09	0.0166516	0.0253362	0.511034
ENSG00000173692	2	PSMD1	231921578	rs2303351	2	232030510	A	C	0.307446	0.00439551	0.00665709	0.509078	-0.110596	0.016621	2.85269e-11	-0.0397438	0.0604885	0.51115	0.61161	3
ENSG00000237159	9	CNTFR-AS1	34568013	rs72735302	9	34576226	C	T	0.0523086	0.00914805	0.0138924	0.510222	-0.597872	0.065169	4.55045e-20	-0.015301	0.0232962	0.511307	0.789709	8
ENSG00000099917	22	MED15	20850200	rs5759314	22	20927716	C	T	0.0562456	0.00883822	0.0134236	0.510275	-0.284403	0.0320227	6.60855e-19	-0.0310764	0.0473287	0.511433	0.4122	9
ENSG00000269102	19	CTD-2525I3.5	52788033	rs34027972	19	52792917	G	T	0.0286629	-0.0120321	0.0182025	0.508603	-0.561497	0.101665	3.33188e-08	0.0214286	0.0326492	0.511612
ENSG00000104983	19	CCDC61	46498339	rs8111976	19	46499537	G	A	0.834853	-0.00542856	0.00825543	0.510812	-0.32068	0.0326532	9.16416e-23	0.0169283	0.0258012	0.511756
ENSG00000165474	13	GJB2	20761609	rs7318163	13	20764074	T	G	0.960412	0.0106096	0.0161251	0.510565	-0.833195	0.0991614	4.37392e-17	-0.0127336	0.0194126	0.511858
ENSG00000108523	17	RNF167	4843303	rs238234	17	4883818	G	C	0.810915	0.00518739	0.00788769	0.510758	-0.156149	0.0202514	1.25287e-14	-0.0332208	0.0506973	0.512289	0.880867	3
ENSG00000164904	5	ALDH7A1	125877533	rs35960414	5	125904684	T	C	0.171943	-0.00535176	0.00815254	0.511533	0.302955	0.0323023	6.67683e-21	-0.0176652	0.0269759	0.512564	0.718548	9
ENSG00000023041	10	ZDHHC6	114190058	rs2290965	10	114190352	C	G	0.118017	0.00621149	0.00946298	0.511568	-0.372574	0.0474614	4.15877e-15	-0.0166718	0.0254876	0.513037	0.969163	4
ENSG00000133835	5	HSD17B4	118788138	rs257972	5	118806463	C	G	0.455008	0.00405261	0.00616544	0.51098	-0.154651	0.024277	1.88684e-10	-0.0262049	0.0400785	0.513215	0.544869	7
ENSG00000093167	3	LRRFIP2	37094117	rs7631605	3	37234589	T	C	0.489569	0.00402264	0.00614843	0.512949	0.367357	0.0246405	2.89592e-50	0.0109502	0.016753	0.513353	0.913265	17
ENSG00000147454	8	SLC25A37	23386318	rs36104352	8	23377604	C	A	0.119122	0.00638543	0.00973626	0.511927	0.276589	0.0413933	2.35739e-11	0.0230863	0.0353703	0.513947	0.963327	3
ENSG00000261643	4	RP11-529E10.6	3505324	rs2006277	4	3486125	A	C	0.536165	-0.00404848	0.00617561	0.512108	-0.238828	0.0349694	8.51398e-12	0.0169514	0.0259768	0.51404	0.568333	5
ENSG00000166454	16	ATMIN	81069452	rs2911158	16	81091257	G	A	0.912101	0.00704081	0.0107844	0.51384	-0.796121	0.0396254	8.81867e-90	-0.00884389	0.0135533	0.514062	0.673905	16
ENSG00000050165	11	DKK3	11984653	rs3750940	11	12022898	G	A	0.195705	-0.00507947	0.00775204	0.512311	-0.248192	0.0359894	5.33927e-12	0.0204659	0.0313747	0.514204	0.221003	3
ENSG00000244026	3	FAM86DP	75470703	rs74783618	3	75391450	A	G	0.0407263	-0.0102781	0.0157366	0.51367	-1.3093	0.107558	4.3318e-34	0.00785007	0.0120364	0.514275
ENSG00000166436	11	TRIM66	8633584	rs10840112	11	8710511	T	C	0.419077	-0.00406822	0.00623579	0.514144	0.577221	0.0276779	1.37381e-96	-0.00704794	0.0108084	0.51435	0.437246	20
ENSG00000272690	3	RP11-803B1.8	75484499	rs74783618	3	75391450	A	G	0.0407263	-0.0102781	0.0157366	0.51367	-1.25848	0.130108	3.94269e-22	0.00816707	0.0125329	0.514627	0.25933	3
ENSG00000186204	19	CYP4F12	15783567	rs593818	19	15807884	G	A	0.525671	-0.00401745	0.00615252	0.513773	0.323547	0.0343329	4.3499e-21	-0.0124169	0.0190614	0.514779	0.668454	11
ENSG00000174502	1	SLC26A9	205882176	rs16856462	1	205887981	C	T	0.0819011	0.00745867	0.0113811	0.512238	-0.324031	0.0550662	3.99531e-09	-0.0230184	0.0353407	0.514834
ENSG00000138376	2	BARD1	215590370	rs7588888	2	215584193	G	T	0.385838	0.00412247	0.00631704	0.514018	0.272834	0.0306276	5.1917e-19	0.0151098	0.0232155	0.515143	0.0649618	5
ENSG00000169116	4	PARM1	75858305	rs10012438	4	75971997	G	A	0.078452	-0.00747064	0.011404	0.512409	-0.273156	0.0487799	2.14636e-08	0.0273494	0.0420337	0.515271
ENSG00000112769	6	LAMA4	112429963	rs4947178	6	112523547	A	C	0.406175	0.00411363	0.00628103	0.512513	-0.118391	0.0208273	1.31252e-08	-0.0347461	0.0534042	0.515289
ENSG00000010327	3	STAB1	52529354	rs498778	3	52453893	T	C	0.951256	0.00927697	0.0141604	0.512382	0.340286	0.0620526	4.16217e-08	0.0272623	0.0419091	0.515363	0.265914	3
ENSG00000185739	16	SRL	4239375	rs11640587	16	4264223	G	C	0.618803	-0.00413085	0.00630791	0.512553	-0.123249	0.0225506	4.61746e-08	0.0335163	0.0515463	0.515552
ENSG00000066827	8	ZFAT	135490031	rs6577655	8	135593725	T	C	0.346556	-0.00421494	0.00645566	0.513816	-0.258209	0.0362779	1.09886e-12	0.0163238	0.0251067	0.515578	0.803167	10
ENSG00000164136	4	IL15	142557752	rs6856713	4	142290920	T	C	0.0523195	0.00896073	0.0137334	0.514093	-0.417012	0.0564537	1.50414e-13	-0.0214879	0.0330611	0.515727
ENSG00000111850	6	SMIM8	88032301	rs12663251	6	88025934	T	C	0.115989	0.00634218	0.00974499	0.515166	0.421075	0.0342275	8.80966e-35	0.0150619	0.0231755	0.515753	0.974883	15
ENSG00000188818	5	ZDHHC11	710471	rs72708949	5	859828	T	C	0.0880283	0.00703515	0.0107793	0.51398	0.451996	0.0680909	3.17688e-11	0.0155646	0.0239632	0.516001
ENSG00000139410	12	SDSL	113860042	rs16942799	12	113863514	T	A	0.0371622	0.0107156	0.0164224	0.51408	0.442187	0.0683939	1.01096e-10	0.0242332	0.0373277	0.516208	0.553706	3
ENSG00000233429	7	HOTAIRM1	27135266	rs2522828	7	27143757	C	T	0.91477	-0.00713207	0.0109799	0.515979	-0.887839	0.0686886	3.22943e-38	0.00803307	0.0123826	0.516508	0.920602	11
ENSG00000156017	9	C9orf41	77595936	rs4745374	9	77615240	A	G	0.38701	0.004146	0.00635174	0.513928	-0.13668	0.0232877	4.37953e-09	-0.0303336	0.0467581	0.51651	0.681706	3
ENSG00000206077	5	ZDHHC11B	710475	rs72708949	5	859828	T	C	0.0880283	0.00703515	0.0107793	0.51398	0.374921	0.0656107	1.10138e-08	0.0187644	0.0289378	0.516702
ENSG00000213937	16	CLDN9	3062457	rs11860795	16	3039031	G	A	0.657239	0.00421883	0.00648508	0.515341	0.246164	0.0312898	3.62578e-15	0.0171383	0.0264345	0.516771	0.0654439	4
ENSG00000129158	11	SERGEF	17809595	rs10488683	11	18053545	T	C	0.56005	0.00400903	0.00618211	0.51667	-0.525296	0.028605	2.56001e-75	-0.00763195	0.0117761	0.51693	0.438998	17
ENSG00000160439	19	RDH13	55550476	rs1654458	19	55574468	A	G	0.152031	0.00554799	0.00856009	0.516905	-0.38518	0.0310621	2.60261e-35	-0.0144036	0.0222539	0.517477	0.910857	12
ENSG00000104998	19	IL27RA	14142560	rs2306192	19	14143016	A	G	0.240177	-0.00465777	0.00718282	0.516688	0.417005	0.0422983	6.28751e-23	-0.0111696	0.017262	0.517592	0.431281	5
ENSG00000073712	14	FERMT2	53323986	rs7143400	14	53324891	C	A	0.902956	0.00668708	0.010273	0.515086	0.196955	0.0333595	3.54756e-09	0.0339523	0.0524752	0.517621
ENSG00000137103	9	TMEM8B	35814448	rs7847621	9	35780220	G	A	0.615155	-0.00408998	0.0063151	0.51721	-0.344295	0.0242593	1.02242e-45	0.0118793	0.0183612	0.517647	0.65824	9
ENSG00000204685	2	AC012307.3	96874154	rs72825854	2	96855050	C	T	0.174243	0.00532203	0.00819385	0.516005	0.301768	0.0422399	9.05548e-13	0.0176362	0.0272648	0.517731	0.367552	6
ENSG00000267724	18	RP11-49K24.8	44632317	rs75911383	18	44716011	T	C	0.0546237	-0.00874983	0.0134689	0.51593	0.583061	0.0837351	3.32723e-12	-0.0150067	0.0232006	0.517746	0.340816	3
ENSG00000103485	16	QPRT	29674600	rs12447415	16	29682945	A	G	0.364055	-0.00418414	0.00643811	0.515756	-0.206288	0.0320867	1.2837e-10	0.020283	0.0313684	0.517887	0.923873	5
ENSG00000104093	15	DMXL2	51739908	rs17524906	15	51829812	A	G	0.242569	-0.00464257	0.00715833	0.516626	-0.227811	0.0334201	9.32249e-12	0.020379	0.0315641	0.518513	0.762256	3
ENSG00000272505	8	RP11-981G7.6	10344317	rs7015777	8	10277635	T	C	0.0462893	-0.00955957	0.0147735	0.517582	-0.597662	0.0697352	1.03079e-17	0.0159949	0.0247892	0.518772
ENSG00000272221	6	XXbac-BPG181B23.7	31362066	rs28366130	6	31363805	C	A	0.309288	-0.00488761	0.0075718	0.518602	-0.864836	0.0437885	7.97281e-87	0.00565149	0.00875986	0.518825	0.00864446	20
ENSG00000134058	5	CDK7	68530668	rs2932770	5	68513290	G	A	0.404416	0.00414479	0.00641278	0.518064	-0.16897	0.0166235	2.85531e-24	-0.0245297	0.0380288	0.518908	0.826531	11
ENSG00000031691	6	CENPQ	49431091	rs9463480	6	49400795	T	G	0.373692	0.00409567	0.00634446	0.518571	-0.483838	0.0306288	3.27128e-56	-0.00846496	0.0131237	0.518919	0.937358	19
ENSG00000198042	8	MAK16	33342268	rs7826551	8	33307340	A	G	0.601903	-0.00408368	0.00629513	0.516529	-0.116877	0.0197926	3.52492e-09	0.03494	0.0541852	0.51904	0.784363	4
ENSG00000122687	7	FTSJ2	2273866	rs6951493	7	2257612	A	G	0.372625	0.00410627	0.0063588	0.518433	0.288665	0.0245885	7.96372e-32	0.014225	0.0220616	0.519065	0.225397	18
ENSG00000166529	7	ZSCAN21	99647390	rs55969052	7	99650317	C	T	0.278952	-0.004415	0.00683973	0.518608	-0.332685	0.0273851	5.85011e-34	0.0132708	0.0205882	0.519197	0.47166	12
ENSG00000108592	17	FTSJ3	61896793	rs2028567	17	61915326	A	G	0.609044	0.00407294	0.00631725	0.5191	0.505768	0.0201062	1.25151e-139	0.00805298	0.0124945	0.519237	0.0292316	20
ENSG00000183891	2	TTC32	20096404	rs1060742	2	20189015	C	T	0.0898199	0.00696541	0.0107991	0.518928	0.796492	0.0540637	3.98854e-49	0.00874511	0.0135713	0.519328	0.574411	5
ENSG00000271122	7	RP11-379H18.1	35734824	rs3779234	7	35709842	T	C	0.382063	0.00408302	0.00631898	0.51818	0.193983	0.0229559	2.90671e-17	0.0210483	0.03267	0.5194	0.957092	8
ENSG00000076242	3	MLH1	37034823	rs1860968	3	37091325	A	G	0.456732	0.00398703	0.00617484	0.518481	0.22078	0.0236903	1.16988e-20	0.0180588	0.0280353	0.519481	0.975809	11
ENSG00000122557	7	HERPUD2	35672269	rs3779234	7	35709842	T	C	0.382063	0.00408302	0.00631898	0.51818	0.214034	0.0262277	3.33315e-16	0.0190765	0.0296157	0.519487	0.111025	4
ENSG00000185344	12	ATP6V0A2	124196865	rs9788204	12	124207209	T	C	0.583751	0.00404457	0.00625106	0.517619	-0.123016	0.0198404	5.63658e-10	-0.0328784	0.0510909	0.519882	0.93547	5
ENSG00000078269	6	SYNJ2	158402888	rs2502614	6	158474168	A	C	0.380458	-0.00409182	0.00632278	0.517532	0.155415	0.0266537	5.51329e-09	-0.0263283	0.040933	0.520091
ENSG00000198231	17	DDX42	61850963	rs2028567	17	61915326	A	G	0.609044	0.00407294	0.00631725	0.5191	-0.142271	0.0171899	1.26938e-16	-0.028628	0.0445375	0.520363	0.0345156	12
ENSG00000198742	7	SMURF1	98625061	rs6947811	7	98536944	A	G	0.506319	0.00397657	0.00616411	0.518851	-0.210695	0.0281124	6.64383e-14	-0.0188736	0.0293643	0.520393	0.851377	3
ENSG00000181045	17	SLC26A11	78193498	rs9912360	17	78196228	T	C	0.373151	-0.00412286	0.00637937	0.518097	-0.180719	0.0311464	6.54317e-09	0.0228136	0.0355182	0.520673	0.853284	3
ENSG00000083312	5	TNPO1	72112139	rs34674	5	72166483	T	C	0.143014	-0.00570379	0.00884078	0.518818	0.207311	0.0306884	1.42481e-11	-0.0275132	0.0428391	0.520714
ENSG00000177302	17	TOP3A	18174742	rs4925159	17	18185510	A	G	0.42957	0.00399705	0.00621139	0.519897	-0.292336	0.0285808	1.47937e-24	-0.0136728	0.0212894	0.520722	0.778837	15
ENSG00000171492	1	LRRC8D	90286573	rs7534067	1	90325564	G	A	0.179981	-0.0051399	0.00798319	0.519679	0.34714	0.0396168	1.91052e-18	-0.0148064	0.023059	0.520802	0.241206	4
ENSG00000228716	5	DHFR	79922047	rs1643657	5	79936417	C	T	0.268857	-0.00443591	0.00690708	0.520726	-1.00625	0.0390001	8.59892e-147	0.00440836	0.0068663	0.520855	0.647361	20
ENSG00000204138	1	PHACTR4	28696114	rs61785974	1	28800380	A	C	0.279121	0.0044202	0.00685675	0.519155	0.210802	0.0303191	3.58154e-12	0.0209685	0.0326665	0.520941	0.671142	6
ENSG00000099624	19	ATP5D	1241749	rs36001015	19	1233052	C	A	0.228705	-0.0047475	0.00735114	0.518396	-0.107714	0.0184727	5.51026e-09	0.0440751	0.0686642	0.520943
ENSG00000163319	4	MRPS18C	84377085	rs17006802	4	84330059	G	A	0.0901721	-0.0070333	0.0109054	0.518969	-0.263127	0.0398797	4.16671e-11	0.0267297	0.0416429	0.520952	0.578707	6
ENSG00000066379	6	ZNRD1	30026676	rs73728107	6	30038823	G	A	0.0495218	0.0097286	0.0151507	0.520793	0.557439	0.0463952	2.96317e-33	0.0174523	0.0272179	0.521388	0.493317	20
ENSG00000110074	11	FOXRED1	126138950	rs587891	11	126081336	C	T	0.776643	0.00473042	0.00737669	0.521351	0.486592	0.0238648	2.07292e-92	0.00972153	0.0151674	0.521556	0.296219	14
ENSG00000272779	22	LL22NC03-80A10.6	22657589	rs73880622	22	22682657	A	G	0.168371	0.00531292	0.0082864	0.521417	0.797704	0.056358	1.75836e-45	0.00666027	0.0103985	0.521845	0.419289	4
ENSG00000128699	2	ORMDL1	190635049	rs62184283	2	190665905	A	G	0.191627	-0.00502161	0.0078282	0.521214	0.328568	0.0305881	6.48485e-27	-0.0152833	0.0238677	0.521954	0.484895	12
ENSG00000137806	15	NDUFAF1	41679551	rs3204853	15	41689166	A	C	0.254811	-0.00448719	0.00700744	0.521946	-0.967926	0.0229697	0	0.00463588	0.00724048	0.521995	0.179073	20
ENSG00000237886	9	RP11-611D20.2	139440664	rs3013306	9	139440845	A	G	0.646134	-0.00413498	0.00643537	0.520523	-0.312742	0.0418787	8.15469e-14	0.0132217	0.0206533	0.522059	0.49642	5
ENSG00000071246	14	VASH1	77228532	rs8012119	14	77260702	T	G	0.452435	-0.00397745	0.00619732	0.521003	0.244379	0.0278173	1.56158e-18	-0.0162757	0.025427	0.52211	0.104198	7
ENSG00000177663	22	IL17RA	17565844	rs3827279	22	17595929	C	G	0.220759	-0.00475336	0.00740704	0.521045	0.233909	0.0266377	1.61858e-18	-0.0203214	0.0317508	0.522154	0.700716	6
ENSG00000116783	1	TNNI3K	74663947	rs17526617	1	74675830	C	A	0.402049	-0.00401363	0.00626729	0.521907	0.596139	0.0369877	1.93102e-58	-0.00673271	0.0105214	0.522235	0.998186	14
ENSG00000172403	4	SYNPO2	119809996	rs79296837	4	119914078	T	C	0.112743	0.00627873	0.00975265	0.519706	0.201322	0.0347254	6.72923e-09	0.0311875	0.0487408	0.522261
ENSG00000113068	5	PFDN1	139624624	rs6859064	5	139663301	T	A	0.204378	-0.00486537	0.00760833	0.522512	-0.778193	0.0298213	4.13471e-150	0.00625214	0.00977985	0.522636	0.908021	18
ENSG00000144134	2	RABL2A	114384806	rs56754600	2	114432510	A	C	0.4923	-0.00394976	0.00615769	0.521239	-0.202392	0.0286465	1.60423e-12	0.0195154	0.0305497	0.522948	0.106452	4
ENSG00000271811	1	RP1-79C4.4	170636522	rs659580	1	170633896	C	T	0.741998	0.00448303	0.0070039	0.522123	0.447679	0.0474444	3.87782e-21	0.0100139	0.0156809	0.523078	0.58324	7
ENSG00000204618	6	RNF39	30038043	rs73728107	6	30038823	G	A	0.0495218	0.0097286	0.0151507	0.520793	0.435245	0.0730608	2.56441e-09	0.022352	0.0350112	0.523198	0.788436	10
ENSG00000112304	6	ACOT13	24667263	rs3212231	6	24657964	G	T	0.484385	-0.00399082	0.00624189	0.522589	0.213542	0.0197276	2.63443e-27	-0.0186887	0.0292812	0.523312	0.468762	4
ENSG00000073350	17	LLGL2	73521161	rs11559205	17	73513677	C	A	0.0686903	0.00789768	0.0123482	0.522446	0.565675	0.0606826	1.14307e-20	0.0139615	0.0218805	0.523421	0.193046	6
ENSG00000243753	6	HLA-L	30227361	rs9263699	6	31093699	A	G	0.17207	0.00644697	0.0100893	0.522829	0.555127	0.0503162	2.65567e-28	0.0116135	0.0182052	0.523525	0.201828	20
ENSG00000099942	22	CRKL	21271714	rs4822700	22	21300308	C	T	0.808576	-0.00497817	0.00777008	0.521728	-0.154025	0.0230439	2.32522e-11	0.0323205	0.0506781	0.523629	0.853029	4
ENSG00000148229	9	POLE3	116169515	rs111841972	9	116191205	C	A	0.0561396	0.00843094	0.0131494	0.521416	-0.332751	0.0540072	7.21811e-10	-0.0253371	0.0397306	0.523655
ENSG00000163605	3	PPP4R2	73045936	rs2231928	3	73111973	G	A	0.507966	-0.00392385	0.00614348	0.523017	-0.153062	0.0140654	1.40233e-27	0.0256357	0.0402063	0.523731	0.87361	8
ENSG00000104325	8	DECR1	91013633	rs1805794	8	90990479	G	C	0.32194	0.00421448	0.00657146	0.521309	-0.0780738	0.013746	1.34886e-08	-0.0539807	0.0847047	0.523942	0.977331	4
ENSG00000248610	5	HSPA8P4	129475724	rs4533923	5	129336943	A	G	0.602167	-0.00401662	0.00627052	0.521811	-0.277208	0.0451004	7.92305e-10	0.0144896	0.0227428	0.524056	0.123898	8
ENSG00000273033	3	RP11-67L2.2	122605788	rs9847240	3	122526816	A	G	0.667484	-0.00416953	0.00650965	0.521837	0.162788	0.0270484	1.76157e-09	-0.0256133	0.0402143	0.524178
ENSG00000183549	16	ACSM5	20420856	rs9806821	16	20485179	A	T	0.279654	-0.00441268	0.00690386	0.522717	-0.298436	0.0404261	1.55625e-13	0.014786	0.02322	0.524269	0.35003	8
ENSG00000139344	12	AMDHD1	96337071	rs7955450	12	96337183	G	A	0.577408	-0.00401338	0.00630361	0.524333	0.891855	0.0415919	5.30831e-102	-0.00450004	0.00707109	0.524516	0.104553	8
ENSG00000085465	1	OVGP1	111956936	rs1264892	1	111969294	G	A	0.402883	-0.00398951	0.00625788	0.523788	-0.249035	0.023792	1.22261e-25	0.0160199	0.0251751	0.524556	0.9179	7
ENSG00000260948	1	RP11-552M11.8	111973668	rs1264892	1	111969294	G	A	0.402883	-0.00398951	0.00625788	0.523788	-0.312335	0.0315981	4.85482e-23	0.0127732	0.0200774	0.524649	0.706635	7
ENSG00000115816	2	CEBPZ	37428755	rs3213745	2	37458711	A	G	0.381365	-0.00404363	0.00634735	0.524088	-0.148708	0.0160482	1.92623e-20	0.0271917	0.0427841	0.525065	0.0387654	7
ENSG00000212127	12	TAS2R14	11090005	rs10772397	12	11138683	T	C	0.593169	0.0039846	0.00626482	0.524759	-0.622384	0.039785	3.66847e-55	-0.00640216	0.0100742	0.5251	0.139746	19
ENSG00000116459	1	ATP5F1	111991486	rs1264892	1	111969294	G	A	0.402883	-0.00398951	0.00625788	0.523788	0.0898862	0.011428	3.67713e-15	-0.044384	0.0698483	0.525145	0.790891	5
ENSG00000185507	11	IRF7	612553	rs11539530	11	609353	A	G	0.234492	0.00462928	0.00726343	0.523903	0.282176	0.0422647	2.44896e-11	0.0164056	0.0258578	0.525783	0.65354	3
ENSG00000049283	17	EPN3	48609904	rs9914894	17	48614674	C	T	0.57447	0.00395544	0.00620142	0.523585	-0.207106	0.0372227	2.63705e-08	-0.0190986	0.0301393	0.526291	0.429205	5
ENSG00000254858	19	MPV17L2	18303992	rs1046565	19	18311199	G	A	0.333066	-0.00414604	0.00652221	0.524985	-0.213081	0.0274894	9.08878e-15	0.0194576	0.0307118	0.526372	0.464145	9
ENSG00000259820	8	AC083843.1	135804263	rs35949785	8	135837876	G	A	0.29249	0.00427036	0.00673619	0.526118	-0.278108	0.0273953	3.25735e-24	-0.015355	0.0242687	0.526923	0.900904	7
ENSG00000249626	3	RP11-496H1.1	197361186	rs9917735	3	197344176	G	A	0.0889854	0.00689719	0.0108473	0.52488	-0.301336	0.0486788	6.00552e-10	-0.0228887	0.0361868	0.52705	0.264179	6
ENSG00000177409	7	SAMD9L	92759368	rs12666302	7	92775741	G	A	0.0585644	0.00821393	0.0129608	0.526243	-0.591443	0.0600954	7.44212e-23	-0.0138879	0.0219592	0.527098	0.423357	6
ENSG00000144043	2	TEX261	71213068	rs3796098	2	71211815	A	G	0.208901	0.00477232	0.00753452	0.526477	0.298873	0.0268394	8.41769e-29	0.0159677	0.0252505	0.527144	0.105118	3
ENSG00000249839	15	AC011330.5	43955852	rs689797	15	43826557	T	C	0.28974	0.00428692	0.00677238	0.526734	-0.462483	0.0525998	1.46283e-18	-0.00926936	0.0146814	0.527801	0.735893	19
ENSG00000175581	11	MRPL48	73498361	rs7938019	11	73491130	A	G	0.0481165	-0.00899603	0.0142335	0.527365	0.606016	0.0452377	6.36005e-41	-0.0148445	0.0235131	0.527825	0.834678	9
ENSG00000158856	8	DMTN	21906506	rs1078363	8	21904212	C	T	0.728073	-0.00434557	0.00688056	0.527666	-0.55505	0.0360584	1.82159e-53	0.00782915	0.0124067	0.528014	0.0991813	4
ENSG00000259511	15	RP11-182J1.16	84841242	rs1107179	15	85198362	T	G	0.554147	0.00392091	0.00618318	0.525999	0.320608	0.0505587	2.27825e-10	0.0122296	0.019382	0.528055	0.267564	5
ENSG00000143149	1	ALDH9A1	165631453	rs10918242	1	165656600	G	A	0.363566	0.00403635	0.00639411	0.52787	-0.35677	0.0270312	8.95592e-40	-0.0113136	0.0179427	0.528341	0.398328	9
ENSG00000228238	1	GS1-304P7.2	186547411	rs10911903	1	186634883	T	G	0.123408	-0.00588626	0.0092823	0.525991	-0.350617	0.061668	1.30383e-08	0.0167883	0.0266383	0.528544
ENSG00000111832	6	RWDD1	116892530	rs6568947	6	116871496	T	C	0.639134	-0.00404082	0.00639779	0.527651	0.217468	0.023772	5.79491e-20	-0.0185812	0.0294895	0.528632	0.940324	10
ENSG00000088882	20	CPXM1	2774715	rs34211052	20	2780683	A	G	0.0999499	0.0065395	0.0103176	0.526199	-0.34781	0.0615419	1.58964e-08	-0.0188019	0.0298504	0.528779	0.243483	3
ENSG00000100483	14	VCPKMT	50575350	rs11157729	14	50583083	T	G	0.161787	-0.0052201	0.00827864	0.528335	-0.549774	0.0467903	7.08321e-32	0.00949499	0.0150799	0.528927	0.744383	6
ENSG00000163933	3	RFT1	53122499	rs4687701	3	53121276	G	A	0.559216	0.00391581	0.00621808	0.528862	-0.391614	0.028749	2.96984e-42	-0.00999916	0.015895	0.529301	0.63053	15
ENSG00000198937	6	CCDC167	37450696	rs10692	6	37450914	C	T	0.695944	0.00422319	0.00669868	0.528399	0.224155	0.0249005	2.21559e-19	0.0188405	0.0299573	0.529408	0.226346	7
ENSG00000070831	1	CDC42	22379120	rs2473279	1	22361472	T	C	0.609893	-0.00397239	0.00629929	0.528296	-0.192573	0.0235367	2.7958e-16	0.020628	0.0328082	0.529516	0.329905	6
ENSG00000242142	3	SERBP1P3	53098299	rs4687701	3	53121276	G	A	0.559216	0.00391581	0.00621808	0.528862	0.429307	0.0443576	3.72804e-22	0.00912123	0.0145146	0.529731	0.709757	5
ENSG00000271967	6	RP11-134K13.4	71306141	rs12198920	6	71307347	G	A	0.360701	0.00404046	0.00639687	0.527628	-0.268085	0.0444033	1.56514e-09	-0.0150716	0.0239916	0.529871	0.347005	5
ENSG00000136720	2	HS6ST1	128994290	rs714129	2	129061452	C	T	0.210925	-0.00473632	0.00751872	0.528736	0.223838	0.0299214	7.38275e-14	-0.0211596	0.0337089	0.53019
ENSG00000233154	1	RP4-655J12.4	116966346	rs72998096	1	117000024	T	C	0.02791	-0.0120019	0.0190072	0.527753	0.634958	0.110279	8.52363e-09	-0.0189019	0.0301141	0.530216
ENSG00000072121	14	ZFYVE26	68194091	rs2235962	14	68248281	T	C	0.627943	-0.00400696	0.00634676	0.527819	-0.150694	0.026067	7.425e-09	0.02659	0.0423673	0.530261
ENSG00000127054	1	CPSF3L	1246965	rs12142199	1	1249187	A	G	0.795634	0.00475876	0.00755672	0.528865	-0.202671	0.026769	3.70088e-14	-0.0234802	0.0374144	0.530285	0.0426411	8
ENSG00000134107	3	BHLHE40	5020801	rs2137947	3	5030961	T	C	0.771451	0.00461921	0.00732145	0.528097	-0.177365	0.0298314	2.75474e-09	-0.0260435	0.0415108	0.530402
ENSG00000168393	2	DTYMK	242615157	rs35009927	2	242609323	A	G	0.40352	0.00396495	0.00628903	0.528397	-0.171765	0.0279777	8.28575e-10	-0.0230836	0.0368067	0.530556	0.465498	4
ENSG00000203880	20	PCMTD2	62887094	rs41279358	20	62905851	A	C	0.164107	-0.00521129	0.00828392	0.529294	-0.304122	0.038037	1.29133e-15	0.0171355	0.027323	0.530563	0.0746423	3
ENSG00000177239	9	MAN1B1	139981379	rs4880201	9	139995065	A	C	0.364585	-0.00402214	0.00639956	0.529674	-0.217321	0.0234124	1.65833e-20	0.0185078	0.0295149	0.530615	0.19993	7
ENSG00000091640	17	SPAG7	4862521	rs55770506	17	4908721	G	A	0.066228	0.00778105	0.0124078	0.530586	0.525136	0.03659	1.03632e-46	0.0148172	0.0236503	0.530979	0.842551	4
ENSG00000133884	11	DPF2	65101225	rs629710	11	65109233	C	A	0.720492	0.00430208	0.00683767	0.529235	0.1279	0.0197845	1.01524e-10	0.0336363	0.0537137	0.531174
ENSG00000169738	17	DCXR	79993012	rs7209474	17	80136418	T	C	0.408911	-0.00394426	0.00629193	0.53074	-0.314595	0.0280205	2.99387e-29	0.0125376	0.0200312	0.53138	0.168964	13
ENSG00000139880	14	CDH24	23516271	rs56187917	14	23515087	G	A	0.401027	-0.00392283	0.00625711	0.530699	-0.288029	0.0337904	1.5415e-17	0.0136196	0.0217826	0.531806	0.656648	3
ENSG00000170502	4	NUDT9	88343734	rs7690728	4	88356799	T	C	0.153632	0.00528144	0.00842758	0.530865	-0.167286	0.0256485	6.92561e-11	-0.0315713	0.0506103	0.532751	0.92933	4
ENSG00000145147	4	SLIT2	20254883	rs593770	4	20201089	C	T	0.707202	0.00421495	0.00673058	0.531158	-0.256787	0.0380886	1.56399e-11	-0.0164142	0.0263236	0.53292	0.798555	7
ENSG00000258424	14	RP11-471B22.2	90868867	rs7156256	14	90859248	A	C	0.896309	-0.00624779	0.00996529	0.530689	0.331891	0.0579462	1.0188e-08	-0.0188248	0.0302051	0.533132
ENSG00000238058	9	RP11-432J22.2	138799658	rs7856921	9	138808811	G	A	0.322724	-0.00410719	0.00657002	0.531878	0.338933	0.0427551	2.23933e-15	-0.012118	0.0194446	0.533149	0.689405	6
ENSG00000085063	11	CD59	33719807	rs1718067	11	33759670	T	C	0.672956	-0.00410449	0.00655949	0.53149	-0.212235	0.031477	1.55644e-11	0.0193394	0.0310395	0.533248	0.707103	9
ENSG00000104490	8	NCALD	102698771	rs7833943	8	103018694	T	C	0.507485	-0.00385302	0.0061613	0.531736	-0.201393	0.031053	8.84656e-11	0.0191318	0.0307353	0.533632
ENSG00000242612	16	DECR2	451826	rs62030830	16	468055	A	G	0.496319	-0.00383258	0.00614963	0.53314	0.254664	0.0233567	1.1119e-27	-0.0150496	0.0241874	0.533807	0.132854	10
ENSG00000261079	16	RP11-252A24.3	74401360	rs10500585	16	74324862	C	T	0.66528	0.00406743	0.00649886	0.531401	-0.277455	0.0497092	2.38372e-08	-0.0146598	0.0235699	0.533961	0.435459	3
ENSG00000106052	7	TAX1BP1	27778950	rs34578407	7	27647919	A	C	0.169583	0.00512417	0.00819184	0.531629	0.111143	0.0190245	5.15448e-09	0.0461043	0.0741267	0.533964
ENSG00000145819	5	ARHGAP26	142149949	rs246595	5	142505844	A	G	0.137262	-0.00557805	0.00893512	0.532442	-0.301513	0.0423694	1.10874e-12	0.0185002	0.0297481	0.534011
ENSG00000198074	7	AKR1B10	134212344	rs28551780	7	134207688	A	G	0.395135	-0.00392444	0.00627755	0.531869	-0.17057	0.0280924	1.26522e-09	0.0230078	0.0369979	0.534029	0.883798	3
ENSG00000254635	10	WAC-AS1	28811581	rs2790446	10	28801030	G	A	0.268819	0.00432069	0.0069393	0.53352	-0.379268	0.0304238	1.14218e-35	-0.0113922	0.0183194	0.53403	0.541376	16
ENSG00000111801	6	BTN3A3	26440700	rs9461252	6	26437453	T	C	0.01433	0.0169326	0.0270977	0.532056	-0.435566	0.0711905	9.45672e-10	-0.0388749	0.0625362	0.53418	0.956467	6
ENSG00000156515	10	HK1	71029740	rs35932296	10	71077257	G	A	0.236818	0.00450917	0.00724062	0.533442	-0.216915	0.022798	1.82328e-21	-0.0207877	0.0334514	0.534316	0.82574	5
ENSG00000163879	1	DNALI1	38022520	rs4653301	1	38028374	T	G	0.448259	0.00384999	0.00618566	0.533675	-0.365126	0.0358761	2.5008e-24	-0.0105443	0.0169728	0.534438	0.932521	9
ENSG00000229539	20	RP11-119B16.2	3868886	rs73082598	20	3840831	T	G	0.16899	0.00511478	0.00821236	0.533406	0.524884	0.0689691	2.73212e-14	0.00974459	0.0156984	0.534771	0.578544	4
ENSG00000163875	1	MEAF6	37958176	rs4653301	1	38028374	T	G	0.448259	0.00384999	0.00618566	0.533675	0.166758	0.0227204	2.1427e-13	0.0230873	0.0372268	0.535139
ENSG00000178860	8	MSC	72753784	rs979449	8	72757776	T	G	0.460556	-0.0038456	0.00616454	0.532742	0.191017	0.0343537	2.69307e-08	-0.0201322	0.0324747	0.5353
ENSG00000235531	8	RP11-383H13.1	72740402	rs979449	8	72757776	T	G	0.460556	-0.0038456	0.00616454	0.532742	0.213699	0.0384445	2.71893e-08	-0.0179954	0.0290279	0.535301
ENSG00000134265	18	NAPG	10525902	rs589573	18	10523149	C	T	0.320584	-0.00411309	0.00661019	0.533788	-0.231438	0.0326252	1.30431e-12	0.0177719	0.028671	0.535353	0.578624	7
ENSG00000172554	2	SNTG2	946554	rs11127459	2	1091831	G	A	0.520966	-0.00382404	0.00616016	0.534752	0.3657	0.0364794	1.18553e-23	-0.0104568	0.0168771	0.535532	0.383679	10
ENSG00000086289	7	EPDR1	37723446	rs56128139	7	37934146	C	T	0.359814	-0.00398298	0.00640012	0.533726	0.108516	0.0176642	8.08339e-10	-0.0367041	0.0592804	0.535811	0.286075	3
ENSG00000180448	19	HMHA1	1065922	rs36084354	19	1079959	A	G	0.0895743	0.00665375	0.0107045	0.534214	-0.348917	0.0560084	4.6724e-10	-0.0190697	0.0308316	0.536237
ENSG00000131711	5	MAP1B	71403061	rs72761109	5	71506529	T	C	0.308156	0.00413113	0.0066702	0.535691	0.294774	0.0284449	3.65395e-25	0.0140146	0.0226686	0.536418	0.855542	6
ENSG00000163959	3	SLC51A	195938358	rs60631199	3	195961254	T	C	0.21958	0.00462341	0.00747229	0.536087	-0.656887	0.0459194	2.02979e-46	-0.00703836	0.0113859	0.536468	0.397984	16
ENSG00000163161	2	ERCC3	128014866	rs3732209	2	128079806	G	A	0.318072	-0.00409337	0.00661767	0.536211	-0.325937	0.029435	1.69437e-28	0.0125588	0.0203352	0.536847	0.736866	13
ENSG00000119509	9	INVS	102861538	rs12552666	9	102868684	A	C	0.167501	0.00508448	0.00821861	0.536143	0.453644	0.0448484	4.73787e-24	0.0112081	0.0181507	0.536905	0.377687	10
ENSG00000229759	3	MRPS18AP1	48297840	rs6796490	3	48237104	G	T	0.361996	-0.00395511	0.00640229	0.53673	0.746101	0.0484313	1.50657e-53	-0.00530104	0.00858789	0.537057	0.446104	17
ENSG00000178814	8	OPLAH	145106167	rs3935209	8	145113241	G	T	0.0817227	0.00713277	0.0115343	0.536315	0.296611	0.0363656	3.45241e-16	0.0240476	0.0389986	0.537481	0.787213	3
ENSG00000164048	3	ZNF589	48282590	rs6796490	3	48237104	G	T	0.361996	-0.00395511	0.00640229	0.53673	0.276009	0.027498	1.04357e-23	-0.0143296	0.0232398	0.5375	0.291101	7
ENSG00000092201	14	SUPT16H	21819631	rs11554578	14	21820669	C	A	0.03597	0.0102054	0.0164585	0.535213	0.261606	0.0465197	1.87067e-08	0.0390106	0.0632946	0.537675
ENSG00000140943	16	MBTPS1	84087368	rs11149621	16	84093387	C	T	0.0350899	-0.0104008	0.0167822	0.53542	0.315581	0.0558957	1.64332e-08	-0.0329576	0.0534982	0.537861
ENSG00000198189	4	HSD17B11	88257762	rs10028441	4	88290265	A	G	0.300851	0.00413406	0.00669488	0.536907	0.185056	0.0213301	4.10612e-18	0.0223395	0.0362691	0.537936	0.917827	5
ENSG00000112309	6	B3GAT2	71566382	rs576516	6	71569090	C	T	0.477505	0.00379732	0.00614524	0.536621	0.247959	0.0339595	2.84329e-13	0.0153143	0.0248719	0.538074	0.571306	3
ENSG00000255284	11	AP006621.5	777578	rs4963156	11	780827	T	C	0.463007	0.00379514	0.00616039	0.537857	0.429729	0.0312268	4.34141e-43	0.00883147	0.0143499	0.538265	0.118331	12
ENSG00000081791	5	KIAA0141	141303373	rs351260	5	141309824	A	G	0.338114	0.00399402	0.00647914	0.537602	-0.315806	0.0294041	6.58911e-27	-0.0126471	0.02055	0.538271	0.34511	5
ENSG00000134283	12	PPHLN1	42632249	rs3747560	12	42719890	G	A	0.591557	-0.00385065	0.00624492	0.537494	0.249755	0.0250524	2.07668e-23	-0.0154177	0.025052	0.538271	0.842548	15
ENSG00000139168	12	ZCRB1	42705880	rs3747560	12	42719890	G	A	0.591557	-0.00385065	0.00624492	0.537494	0.182507	0.0191245	1.38648e-21	-0.0210986	0.0342888	0.538342	0.872613	13
ENSG00000255142	11	AP006621.6	781645	rs4963156	11	780827	T	C	0.463007	0.00379514	0.00616039	0.537857	0.558636	0.045714	2.42361e-34	0.00679358	0.0110416	0.538374	0.161969	13
ENSG00000087884	11	AAMDC	77532155	rs2186564	11	77583266	A	G	0.105506	0.00620857	0.0100353	0.536134	-0.148843	0.0266713	2.39635e-08	-0.0417122	0.0678351	0.538617	0.462329	4
ENSG00000255449	11	RP11-91P24.6	77577458	rs2186564	11	77583266	A	G	0.105506	0.00620857	0.0100353	0.536134	-0.445217	0.0812784	4.30936e-08	-0.013945	0.0226836	0.53871	0.0183449	3
ENSG00000266964	19	FXYD1	35629712	rs1673006	19	35635231	T	C	0.357057	0.00397392	0.00643657	0.536972	-0.123823	0.0186555	3.19344e-11	-0.0320936	0.0522064	0.538724	0.850145	3
ENSG00000187624	17	C17orf97	260118	rs11150882	17	259648	A	G	0.243278	0.00441182	0.00717895	0.538853	1.02663	0.0227476	0	0.00429738	0.00699338	0.53889	0.301663	8
ENSG00000237133	2	AC020594.5	33780114	rs897506	2	33786512	A	C	0.148306	0.00531675	0.00861044	0.536921	0.376389	0.060848	6.18189e-10	0.0141257	0.0229901	0.538936	0.843738	3
ENSG00000273355	18	RP11-672L10.6	813275	rs2846587	18	813222	T	C	0.345622	0.00395635	0.00641614	0.537482	0.303938	0.0433634	2.39878e-12	0.013017	0.0211916	0.539049	0.479347	3
ENSG00000075073	10	TACR2	71163659	rs10823367	10	71173681	A	G	0.615734	-0.00390249	0.00634027	0.538219	0.320258	0.0342652	9.06311e-21	-0.0121855	0.0198403	0.539098	0.877752	4
ENSG00000040487	1	PQLC2	19638820	rs7667	1	19718824	A	G	0.335913	-0.00403574	0.00653233	0.536701	-0.121862	0.0215369	1.52898e-08	0.0331173	0.0539229	0.53911	0.975449	3
ENSG00000144118	2	RALB	120997640	rs17050072	2	121048712	C	T	0.695132	-0.00409745	0.00667037	0.539033	-0.318165	0.027281	1.98119e-31	0.0128784	0.0209942	0.539595	0.853115	15
ENSG00000101052	20	IFT52	42219571	rs16988169	20	42218676	A	G	0.0312469	0.0109641	0.0177968	0.537848	-0.381386	0.0647156	3.78648e-09	-0.028748	0.0469178	0.540053	0.968744	3
ENSG00000140365	15	COMMD4	75628232	rs114064595	15	75628414	T	C	0.0357965	0.0102069	0.0166571	0.54003	-0.538112	0.0512628	8.90588e-26	-0.018968	0.0310074	0.54072
ENSG00000168297	3	PXK	58318607	rs34579268	3	58410554	T	C	0.367981	0.0039065	0.00637318	0.539903	-0.210663	0.0224372	6.05584e-21	-0.0185438	0.0303174	0.540765	0.440979	10
ENSG00000137968	1	SLC44A5	75667816	rs1249779	1	75865025	G	T	0.509675	-0.00375414	0.0061382	0.540802	-0.878991	0.0428446	1.5563e-93	0.00427097	0.00698634	0.54098	0.990891	17
ENSG00000109920	11	FNBP4	47738072	rs12286721	11	47701528	A	C	0.548412	-0.00386565	0.00631127	0.540207	0.215039	0.0219254	1.04256e-22	-0.0179765	0.0294066	0.540995	0.146006	15
ENSG00000226259	5	GTF2H2B	69711179	rs7378507	5	70675231	C	T	0.651542	-0.00395731	0.00646833	0.540671	-0.705228	0.0516506	1.91557e-42	0.00561139	0.00918117	0.541077
ENSG00000145736	5	GTF2H2	70330784	rs7378507	5	70675231	C	T	0.651542	-0.00395731	0.00646833	0.540671	-0.670835	0.0499565	4.12373e-41	0.00589908	0.00965221	0.541091
ENSG00000230847	5	RP11-195E2.1	70370052	rs7378507	5	70675231	C	T	0.651542	-0.00395731	0.00646833	0.540671	-0.61916	0.0466219	3.00524e-40	0.00639142	0.010458	0.5411
ENSG00000172058	5	SERF1A	70196492	rs7378507	5	70675231	C	T	0.651542	-0.00395731	0.00646833	0.540671	-0.643215	0.0498842	4.85428e-38	0.00615239	0.0100676	0.541127
ENSG00000160336	19	ZNF761	53935227	rs73059133	19	53905847	T	C	0.358384	-0.00394422	0.00642386	0.539219	0.20645	0.032828	3.19845e-10	-0.019105	0.0312638	0.54114
ENSG00000168032	3	ENTPD3	40428647	rs73073551	3	40351925	G	T	0.039516	-0.00980965	0.0159691	0.539025	-0.618391	0.105138	4.06072e-09	0.0158632	0.0259641	0.541222	0.834339	5
ENSG00000165171	7	WBSCR27	73248920	rs13241921	7	73254812	C	T	0.756631	-0.00438871	0.00717908	0.540988	-0.777995	0.0435578	2.36479e-71	0.00564105	0.00923307	0.541225	0.364276	9
ENSG00000259943	1	RP1-39G22.7	40722099	rs6600322	1	40719889	A	G	0.0982129	-0.00630281	0.010274	0.539563	-0.272744	0.0407644	2.22034e-11	0.0231089	0.037827	0.54126	0.349154	3
ENSG00000138180	10	CEP55	95256389	rs947599	10	95266683	G	A	0.566057	-0.00379675	0.00620116	0.540363	-0.36011	0.0434948	1.23826e-16	0.0105433	0.0172672	0.541466	0.0396525	7
ENSG00000269190	19	FBXO17	39432044	rs11544093	19	39416887	T	C	0.168347	-0.0050409	0.00821794	0.53961	0.217212	0.0345523	3.24773e-10	-0.0232073	0.0380134	0.541529
ENSG00000008517	16	IL32	3115298	rs76580947	16	3115325	C	G	0.0881698	-0.0066998	0.010963	0.541114	-0.796082	0.0594939	7.81947e-41	0.00841597	0.0137855	0.541536
ENSG00000111752	12	PHC1	9066492	rs11048060	12	9079625	A	G	0.72019	0.00418538	0.00682703	0.539837	-0.22147	0.0333117	2.96269e-11	-0.0188982	0.0309568	0.54155	0.107183	3
ENSG00000215630	5	GUSBP9	70435716	rs7378507	5	70675231	C	T	0.651542	-0.00395731	0.00646833	0.540671	0.440083	0.0492838	4.27712e-19	-0.00899219	0.0147324	0.541619
ENSG00000223356	1	RP11-66D17.5	156682004	rs12143060	1	156740026	T	G	0.0505879	-0.00862693	0.0140551	0.539352	-0.611107	0.109502	2.39442e-08	0.0141169	0.0231381	0.541786
ENSG00000226864	10	RP11-500G22.2	123687827	rs11200264	10	123685862	A	C	0.324465	0.00404985	0.00663625	0.541688	-0.603417	0.0467374	3.91183e-38	-0.00671153	0.0110101	0.542139	0.17128	7
ENSG00000226380	7	MIR29B1	130561495	rs76373877	7	130565480	C	T	0.111234	0.00591922	0.00969873	0.541657	-0.409081	0.0483756	2.75884e-17	-0.0144696	0.0237702	0.542706	0.325892	3
ENSG00000144152	2	FBLN7	112895962	rs6705046	2	113017065	T	C	0.0311171	-0.0106416	0.0173952	0.540701	-0.364681	0.0623	4.80966e-09	0.0291806	0.0479596	0.542895
ENSG00000225234	2	TRAPPC12-AS1	3485013	rs4641971	2	3481857	T	G	0.368466	0.00387998	0.00636613	0.542212	-0.362532	0.0386133	6.06925e-21	-0.0107024	0.0175971	0.54306	0.851531	9
ENSG00000257267	18	ZNF271	32870246	rs1131709	18	32887914	G	A	0.568063	0.00378656	0.00619791	0.541238	0.118783	0.0199213	2.48246e-09	0.031878	0.0524516	0.543347	0.714621	3
ENSG00000264151	18	RP11-739N10.1	24916343	rs7236882	18	25164057	G	A	0.459516	-0.00375185	0.00615904	0.542418	0.210444	0.0257616	3.11232e-16	-0.0178283	0.0293481	0.543536	0.869332	5
ENSG00000260442	16	RP11-22P6.3	28890278	rs8049439	16	28837515	C	T	0.405005	-0.00379386	0.00623961	0.543169	-0.405403	0.0328107	4.53091e-35	0.00935824	0.0154098	0.543656	0.203347	19
ENSG00000118307	12	CASC1	25261354	rs1979522	12	25243893	T	C	0.101056	-0.00622633	0.0102414	0.543215	0.732543	0.0792067	2.27664e-20	-0.00849961	0.0140108	0.544085
ENSG00000260304	16	RP11-388M20.6	31193832	rs741810	16	31193942	A	C	0.318289	-0.00403842	0.00663632	0.542834	-0.290641	0.0379227	1.80163e-14	0.0138949	0.0229053	0.544101	0.241885	9
ENSG00000249328	8	RP11-26J3.1	80681607	rs2467769	8	80739345	T	C	0.802415	-0.0046952	0.00773237	0.54371	-0.482638	0.0458811	7.03856e-26	0.0097282	0.0160477	0.544379	0.593776	6
ENSG00000158158	2	CNNM4	97426639	rs68026712	2	97396403	C	T	0.39046	0.00384533	0.00631406	0.542517	0.125689	0.0202216	5.11309e-10	0.030594	0.0504761	0.544443	0.146163	3
ENSG00000102743	13	SLC25A15	41363548	rs7335572	13	41388476	A	G	0.106866	-0.00600428	0.0098717	0.543034	-0.241568	0.0334265	4.94356e-13	0.0248554	0.0410096	0.544456	0.938005	3
ENSG00000151632	10	AKR1C2	5029967	rs7099721	10	5055950	G	A	0.664837	-0.00394257	0.00649166	0.543633	-0.31156	0.0343678	1.24083e-19	0.0126543	0.0208827	0.544535	0.261641	4
ENSG00000251417	16	RP11-1348G14.4	28814097	rs8049439	16	28837515	C	T	0.405005	-0.00379386	0.00623961	0.543169	-0.312476	0.0448275	3.15526e-12	0.0121413	0.0200441	0.544695	0.147675	12
ENSG00000236279	7	CLEC2L	139208602	rs10264729	7	139200351	A	G	0.0319868	0.0106346	0.0175327	0.544143	0.602831	0.0629574	1.01641e-21	0.0176411	0.0291422	0.54495
ENSG00000171574	19	ZNF584	58912871	rs11668789	19	58928309	T	C	0.216398	-0.00452717	0.00747366	0.544681	-0.564851	0.0368858	6.21352e-53	0.0080148	0.0132416	0.544995	0.709454	10
ENSG00000166959	11	MS4A8	60467047	rs1032939	11	60531346	G	T	0.474573	-0.00373671	0.00614936	0.543414	0.201365	0.0298626	1.55102e-11	-0.0185569	0.0306621	0.545042
ENSG00000224728	3	AC090945.1	15919554	rs2470548	3	15737689	A	G	0.600331	0.00381772	0.0062715	0.542695	-0.204698	0.0366261	2.28579e-08	-0.0186505	0.030819	0.545071	0.686425	3
ENSG00000224479	3	AC136289.1	63727969	rs73120888	3	63815326	T	C	0.0667319	0.00762743	0.0125942	0.54476	1.21265	0.0888402	2.02482e-42	0.00628989	0.0103959	0.545156	0.678251	3
ENSG00000198740	17	ZNF652	47366568	rs2671659	17	47474529	A	G	0.344534	-0.0039269	0.00645552	0.542988	0.116473	0.0203749	1.08736e-08	-0.0337151	0.055738	0.545255	0.897836	6
ENSG00000136243	7	NUPL2	23221446	rs10268610	7	23274764	G	A	0.367385	-0.00386326	0.00637435	0.544473	-0.346601	0.0368379	5.01793e-21	0.0111461	0.0184291	0.545305	0.861228	20
ENSG00000133059	1	DSTYK	205111632	rs1172130	1	205244953	A	G	0.387571	0.00383396	0.0063063	0.543215	0.118149	0.0207704	1.28278e-08	0.0324502	0.0536798	0.545502	0.413478	3
ENSG00000163634	3	THOC7	63819546	rs73120888	3	63815326	T	C	0.0667319	0.00762743	0.0125942	0.54476	-0.359804	0.0417897	7.31401e-18	-0.0211988	0.0350894	0.545752
ENSG00000141255	17	SPATA22	3343313	rs75797569	17	3407617	C	A	0.291934	0.00410895	0.00677403	0.544133	-0.362433	0.0542598	2.39628e-11	-0.0113371	0.0187673	0.545785
ENSG00000233927	19	RPS28	8386042	rs2241589	19	8398531	C	T	0.608142	-0.00380971	0.00629913	0.545312	-0.206061	0.019858	3.16398e-25	0.0184883	0.0306211	0.545993	0.735867	5
ENSG00000189366	3	ALG1L	125648118	rs35120077	3	125709366	A	G	0.27135	-0.00417753	0.00691837	0.545955	-0.983273	0.0446263	1.3759e-107	0.0042486	0.0070387	0.546106	0.590607	15
ENSG00000180016	17	OR1E1	3300398	rs75797569	17	3407617	C	A	0.291934	0.00410895	0.00677403	0.544133	-0.316982	0.0523379	1.39153e-09	-0.0129627	0.0214773	0.54614
ENSG00000029559	4	IBSP	88720733	rs1054629	4	88732918	T	A	0.315328	-0.00400645	0.00662484	0.545337	0.45141	0.0472606	1.27817e-21	-0.00887541	0.0147053	0.546141	0.919855	6
ENSG00000172009	19	THOP1	2785458	rs7009	19	2754792	A	G	0.212083	0.00452034	0.0074571	0.544396	0.197319	0.0311485	2.37678e-10	0.0229088	0.0379647	0.546227	0.401492	3
ENSG00000161618	19	ALDH16A1	49956426	rs2335183	19	49957010	T	C	0.76735	0.0044019	0.00729233	0.546086	-0.602453	0.0326554	5.32953e-76	-0.00730663	0.0121109	0.546302	0.525898	17
ENSG00000241439	3	RP11-666A20.3	125677399	rs35120077	3	125709366	A	G	0.27135	-0.00417753	0.00691837	0.545955	-0.652404	0.0471806	1.73264e-43	0.00640329	0.0106145	0.546338	0.539287	13
ENSG00000114547	3	ROPN1B	125687987	rs35120077	3	125709366	A	G	0.27135	-0.00417753	0.00691837	0.545955	-0.401456	0.0510455	3.70061e-15	0.0104059	0.0172839	0.547134	0.639953	9
ENSG00000104689	8	TNFRSF10A	23047965	rs13255394	8	23083546	C	T	0.545901	0.00373217	0.00618467	0.546207	-0.243606	0.0305911	1.67502e-15	-0.0153205	0.0254608	0.547354
ENSG00000162961	2	DPY30	32092878	rs28383035	2	31760799	G	T	0.0100853	0.0183361	0.0304042	0.546456	1.11633	0.1314	1.96828e-17	0.0164253	0.0273044	0.547464	0.620939	5
ENSG00000117984	11	CTSD	1773982	rs79194907	11	1795214	G	A	0.0875964	0.00659034	0.0109039	0.545576	-0.189645	0.0342244	3.00362e-08	-0.0347509	0.0578374	0.547948	0.6151	3
ENSG00000258231	12	RP11-362K2.2	58937907	rs10877071	12	58498926	T	C	0.279678	-0.0041421	0.00686291	0.546144	0.255328	0.0418689	1.07222e-09	-0.0162227	0.0270101	0.548097
ENSG00000127252	3	HRASLS	192958914	rs2271791	3	192994543	G	A	0.491918	0.00370936	0.00615743	0.546894	0.121023	0.0162661	1.00518e-13	0.03065	0.0510447	0.548203	0.934788	3
ENSG00000114544	3	SLC41A3	125725198	rs35120077	3	125709366	A	G	0.27135	-0.00417753	0.00691837	0.545955	-0.204195	0.03593	1.32249e-08	0.0204585	0.0340719	0.548205	0.687554	3
ENSG00000166197	10	NOLC1	103911933	rs61874824	10	103918171	G	A	0.0508096	-0.00846996	0.0140582	0.546845	0.243288	0.0351207	4.29261e-12	-0.0348145	0.0580023	0.548355
ENSG00000167525	17	PROCA1	27030215	rs9893008	17	27032827	C	A	0.0870273	0.00657659	0.0109298	0.547366	-0.527907	0.0687837	1.65566e-14	-0.0124579	0.0207676	0.548592	0.281887	3
ENSG00000170310	17	STX8	9153788	rs28455872	17	9328596	A	G	0.250426	0.00426946	0.00709358	0.547257	0.184691	0.0251584	2.11815e-13	0.0231168	0.0385367	0.548597
ENSG00000236508	3	ATP13A5-AS1	193025033	rs2271791	3	192994543	G	A	0.491918	0.00370936	0.00615743	0.546894	0.16716	0.0273638	1.00384e-09	0.0221905	0.0370142	0.548831
ENSG00000137714	11	FDX1	110300607	rs2724421	11	110278508	G	A	0.347621	0.00387037	0.00644308	0.548038	0.188133	0.0210321	3.71796e-19	0.0205725	0.0343246	0.548938	0.850984	9
ENSG00000123268	12	ATF1	51157493	rs11169571	12	51213765	C	T	0.401762	0.00375022	0.00624523	0.548177	0.23064	0.0263448	2.0473e-18	0.0162601	0.0271415	0.549116	0.679973	13
ENSG00000158186	3	MRAS	138066539	rs2306374	3	138119952	C	T	0.165714	-0.00503972	0.00838512	0.547819	0.243847	0.0350144	3.30306e-12	-0.0206675	0.0345146	0.549303
ENSG00000114378	3	HYAL1	50337320	rs3806708	3	50306249	C	T	0.113935	-0.00580669	0.00967781	0.548505	0.388149	0.0427029	9.94749e-20	-0.01496	0.0249875	0.549375	0.926697	14
ENSG00000107147	9	KCNT1	138594031	rs13289055	9	138623460	A	G	0.132695	-0.00541633	0.00904275	0.549194	-0.423728	0.0340157	1.28363e-35	0.0127826	0.0213656	0.549654	0.0827183	4
ENSG00000173200	3	PARP15	122296449	rs2332240	3	122296834	G	A	0.46229	-0.00369441	0.00616686	0.549122	0.348927	0.030426	1.90886e-30	-0.0105879	0.0176979	0.549667	0.241572	4
ENSG00000113360	5	DROSHA	31400604	rs6899191	5	31474399	T	G	0.652488	-0.00389156	0.00647845	0.548045	-0.189942	0.029681	1.55951e-10	0.0204881	0.0342574	0.549797	0.219301	7
ENSG00000138085	2	ATRAID	27434895	rs6709602	2	27405497	T	C	0.230251	-0.00437087	0.007297	0.549175	0.256054	0.0243514	7.37069e-26	-0.0170701	0.0285441	0.549823	0.0358247	8
ENSG00000174780	4	SRP72	57333081	rs17086909	4	57364041	T	C	0.0710959	0.00708766	0.0118373	0.549336	0.209824	0.0241215	3.3594e-18	0.0337791	0.0565489	0.550278	0.676811	6
ENSG00000111530	12	CAND1	67663061	rs17103688	12	67712978	G	A	0.0546492	0.0080605	0.0134212	0.54812	0.3344	0.0583386	9.92237e-09	0.0241044	0.0403549	0.5503
ENSG00000131055	20	COX4I2	30225691	rs6060262	20	30193071	C	A	0.158857	0.00505634	0.00844422	0.549312	0.330727	0.0437433	4.01089e-14	0.0152886	0.0256122	0.550558	0.149715	6
ENSG00000167037	22	SGSM1	25202236	rs9608340	22	25206688	G	T	0.889656	0.00577545	0.00966423	0.550099	-0.585336	0.0633426	2.44666e-20	-0.0098669	0.0165451	0.550931
ENSG00000138074	2	SLC5A6	27422455	rs6709602	2	27405497	T	C	0.230251	-0.00437087	0.007297	0.549175	-0.126566	0.0211705	2.25313e-09	0.0345343	0.0579424	0.551168	0.0925936	5
ENSG00000106344	7	RBM28	127937738	rs12538722	7	127939994	G	A	0.33867	-0.00388593	0.00649239	0.549481	-0.167191	0.0259389	1.15174e-10	0.0232425	0.0389992	0.551194	0.639748	5
ENSG00000087191	17	PSMC5	61904512	rs2584615	17	61927774	C	T	0.60896	0.00377726	0.00631799	0.549934	0.0953979	0.0131001	3.28401e-13	0.0395948	0.0664506	0.551273	0.0685205	8
ENSG00000169570	5	DTWD2	118173017	rs6894429	5	118295726	C	T	0.512065	0.00370648	0.00620102	0.550027	0.137256	0.0185179	1.24324e-13	0.0270041	0.0453252	0.551318	0.921235	5
ENSG00000084774	2	CAD	27440258	rs6709602	2	27405497	T	C	0.230251	-0.00437087	0.007297	0.549175	-0.150439	0.0269927	2.49924e-08	0.0290541	0.048784	0.551465	0.0307738	4
ENSG00000219200	17	RNASEK	6915736	rs11571340	17	6908219	G	A	0.0683057	-0.00724704	0.0121103	0.549561	0.24047	0.0406241	3.23136e-09	-0.030137	0.0506177	0.551586
ENSG00000108733	17	PEX12	33901814	rs321596	17	33885736	G	A	0.519919	0.00368139	0.00616576	0.55046	0.162393	0.022309	3.3569e-13	0.0226696	0.0380956	0.551796	0.222017	5
ENSG00000188782	1	CATSPER4	26517052	rs6700024	1	26526554	A	G	0.206605	-0.00454217	0.00760188	0.55017	-0.304243	0.0472045	1.15439e-10	0.0149294	0.0250934	0.551874	0.724326	4
ENSG00000164434	6	FABP7	123100620	rs9401595	6	123103815	G	A	0.162878	0.0049567	0.00832967	0.551799	0.836427	0.0439123	6.86862e-81	0.00592604	0.00996349	0.551994	0.734771	7
ENSG00000106624	7	AEBP1	44143960	rs2537190	7	44144779	T	C	0.41117	-0.00373188	0.00624771	0.550294	-0.123689	0.0193686	1.70209e-10	0.0301715	0.0507319	0.552028	0.583356	3
ENSG00000104643	8	MTMR9	11141925	rs7831346	8	11193530	T	C	0.483155	-0.00468244	0.00785889	0.5513	0.201794	0.0219504	3.81328e-20	-0.0232041	0.0390268	0.552133	0.740266	6
ENSG00000233527	19	AC092295.7	37063972	rs34642314	19	37209866	C	T	0.138346	0.00531042	0.00889575	0.550534	0.446171	0.0688865	9.36276e-11	0.0119022	0.0200225	0.552217
ENSG00000152223	18	EPG5	43427574	rs73953913	18	43508607	G	A	0.063842	-0.00746758	0.0125488	0.551788	0.393721	0.046218	1.61241e-17	-0.0189667	0.03195	0.552755	0.794876	7
ENSG00000176783	5	RUFY1	178977559	rs4701140	5	179034260	A	G	0.491087	-0.00365394	0.00614452	0.552067	0.2957	0.0301011	8.91437e-23	-0.0123569	0.0208176	0.552793	0.866754	8
ENSG00000184110	16	EIF3C	28699879	rs11642638	16	28984945	C	A	0.357476	0.00383296	0.00642672	0.550902	-0.230993	0.0391885	3.76015e-09	-0.0165934	0.0279642	0.552927	0.808762	10
ENSG00000259295	15	CSPG4P12	85734669	rs4643289	15	85726714	T	C	0.49662	0.00363279	0.00611838	0.552679	-0.707195	0.0464722	2.70317e-52	-0.0051369	0.0086582	0.552981	0.938225	20
ENSG00000131067	20	GGT7	33432523	rs2076668	20	33437621	A	G	0.378999	-0.00376041	0.00633297	0.552656	0.362457	0.0291001	1.30474e-35	-0.0103748	0.0174922	0.553108	0.615795	20
ENSG00000248489	5	CTD-2007H13.3	98264875	rs466340	5	98240022	G	T	0.275712	0.00406704	0.00683869	0.552038	0.328437	0.0421183	6.29169e-15	0.012383	0.0208824	0.553189	0.222625	4
ENSG00000144339	2	TMEFF2	192813769	rs1867801	2	193104745	C	T	0.79276	-0.00452152	0.0075883	0.551273	0.267111	0.044428	1.82996e-09	-0.0169275	0.028548	0.553215	0.706621	3
ENSG00000183696	7	UPP1	48128225	rs3763505	7	48128850	A	G	0.558907	-0.00366501	0.00617725	0.552976	0.397287	0.027168	1.99363e-48	-0.00922509	0.0155614	0.553302	0.989359	13
ENSG00000177483	2	RBM44	238707032	rs60023357	2	238687893	A	G	0.148418	-0.00512533	0.00862648	0.552419	0.438776	0.0494199	6.77554e-19	-0.011681	0.0197043	0.553306
ENSG00000229212	15	RP11-561C5.4	85747141	rs4643289	15	85726714	T	C	0.49662	0.00363279	0.00611838	0.552679	-0.442662	0.0452788	1.42223e-22	-0.00820669	0.0138473	0.55341	0.962947	20
ENSG00000146205	2	ANO7	242127924	rs3771570	2	242382864	T	C	0.160734	0.00502084	0.00844641	0.552221	0.525849	0.0704651	8.48687e-14	0.00954806	0.0161133	0.553477	0.885485	5
ENSG00000127980	7	PEX1	92116334	rs2058015	7	92169872	T	C	0.138996	0.00530905	0.00893501	0.552389	0.243396	0.0328501	1.2698e-13	0.0218124	0.0368276	0.553661	0.292141	5
ENSG00000158079	9	PTPDC1	96793076	rs4111097	9	96888950	G	A	0.102681	-0.00611401	0.0102681	0.551551	0.222824	0.0390928	1.19892e-08	-0.0274387	0.0463324	0.553707
ENSG00000224163	7	RP11-309L24.6	128552714	rs2291563	7	128480123	A	C	0.0145323	0.0154874	0.0260806	0.552627	0.502833	0.0839879	2.13783e-09	0.0308003	0.0521218	0.554568	0.892348	3
ENSG00000131069	20	ACSS2	33459949	rs2076668	20	33437621	A	G	0.378999	-0.00376041	0.00633297	0.552656	0.148631	0.0250965	3.17333e-09	-0.0253003	0.0428223	0.55464	0.753666	13
ENSG00000270021	5	CTC-203F4.2	134734970	rs1382289	5	134746892	G	T	0.956366	-0.00896929	0.0151399	0.553564	0.503437	0.0763681	4.33234e-11	-0.0178161	0.0301943	0.555157	0.828081	3
ENSG00000157637	17	SLC38A10	79218800	rs115343321	17	79268733	C	T	0.1175	0.00557322	0.00944129	0.554987	0.683676	0.0352422	7.81183e-84	0.00815184	0.013816	0.555171	0.643252	10
ENSG00000189403	13	HMGB1	31032884	rs7994488	13	31020087	G	A	0.0266426	0.011379	0.0192075	0.553563	-0.371491	0.0581471	1.67172e-10	-0.0306306	0.0519256	0.555262
ENSG00000040531	17	CTNS	3539762	rs1048649	17	3564378	T	C	0.212496	-0.00443924	0.00748857	0.553313	-0.184348	0.0320861	9.16933e-09	0.0240808	0.0408376	0.555411	0.4553	3
ENSG00000143502	1	SUSD4	223394161	rs1547788	1	223532570	C	T	0.314097	0.00390405	0.0066095	0.554741	0.34829	0.0344954	5.71323e-24	0.0112092	0.0190094	0.555416	0.312438	6
ENSG00000137877	15	SPTBN5	42140345	rs1209334	15	42190069	C	T	0.580036	-0.00367416	0.00622821	0.555243	0.538243	0.0351719	7.27742e-53	-0.00682621	0.01158	0.555536	0.304096	20
ENSG00000205209	19	SCGB2B2	35084234	rs2290652	19	35175208	G	A	0.363586	-0.00378722	0.0063967	0.553812	0.269175	0.0426458	2.75685e-10	-0.0140697	0.0238684	0.555546	0.940174	4
ENSG00000122335	6	SERAC1	158530536	rs7759262	6	158542274	G	T	0.225844	0.00433233	0.00733772	0.554909	0.270111	0.0274507	7.58245e-23	0.0160391	0.0272144	0.55562	0.158956	5
ENSG00000137285	6	TUBB2B	3224495	rs909962	6	3157399	G	A	0.739508	0.0041623	0.00703288	0.553962	0.247845	0.0423035	4.66422e-09	0.016794	0.0285205	0.55597	0.33806	3
ENSG00000136143	13	SUCLA2	48510622	rs7990266	13	48584940	C	T	0.696304	0.00394611	0.00669726	0.555719	-0.145807	0.0125706	4.16853e-31	-0.0270639	0.0459916	0.556228	0.623354	9
ENSG00000259495	15	RP11-210M15.2	80637195	rs36104834	15	80672260	A	C	0.0662295	-0.007272	0.012333	0.555432	0.584032	0.0660732	9.64357e-19	-0.0124514	0.0211639	0.556311	0.584206	3
ENSG00000163958	3	ZDHHC19	195924320	rs1476332	3	195952731	G	C	0.452896	-0.00365056	0.00619809	0.555874	-0.509575	0.0440165	5.3964e-31	0.00716393	0.012179	0.556384	0.751742	14
ENSG00000104522	8	TSTA3	144694788	rs28688294	8	144693521	C	T	0.247292	-0.00421132	0.00713503	0.555036	-0.197195	0.0283459	3.48224e-12	0.0213561	0.0363126	0.556453	0.300578	3
ENSG00000139178	12	C1RL	7242183	rs3742089	12	7249598	C	T	0.352841	-0.00379387	0.00642496	0.554862	0.146427	0.0226128	9.45677e-11	-0.0259096	0.0440603	0.556499
ENSG00000111684	12	LPCAT3	7085348	rs1984564	12	7090193	G	A	0.0822763	0.00659793	0.0112367	0.557084	0.42609	0.0458217	1.41946e-20	0.0154848	0.0264242	0.557869	0.658652	4
ENSG00000137509	11	PRCP	82534544	rs11821336	11	82626912	A	G	0.019908	-0.0130569	0.0222302	0.55697	-0.528232	0.0665565	2.07804e-15	0.0247181	0.0421992	0.558045	0.303593	5
ENSG00000140474	15	ULK3	75128457	rs4886615	15	75131661	G	A	0.725203	0.00403264	0.00686493	0.556918	-0.216545	0.0332101	7.00917e-11	-0.0186226	0.0318305	0.558509	0.635562	12
ENSG00000215218	5	UBE2QL1	6448736	rs9687391	5	6430604	C	T	0.140825	-0.00527101	0.00899019	0.55767	0.26996	0.0360271	6.71927e-14	-0.0195252	0.0334037	0.55887	0.316237	3
ENSG00000105136	19	ZNF419	57999079	rs2074072	19	58003613	T	C	0.702914	0.00390694	0.00668105	0.558697	-0.766834	0.0410858	9.67906e-78	-0.0050949	0.00871679	0.558889	0.325155	19
ENSG00000126803	14	HSPA2	65002623	rs1256148	14	64933355	T	C	0.209662	-0.0044525	0.0075897	0.557439	-0.216668	0.0343775	2.92657e-10	0.0205499	0.0351806	0.559136	0.449221	4
ENSG00000167766	19	ZNF83	53097313	rs1046679	19	53115842	T	C	0.328303	-0.00382543	0.00654502	0.558899	0.413689	0.0273162	8.24466e-52	-0.00924712	0.0158329	0.55919	0.615773	8
ENSG00000112996	5	MRPS30	44809027	rs111765202	5	44809015	A	G	0.02047	-0.0124386	0.0212138	0.557643	0.391107	0.0640978	1.04931e-09	-0.0318036	0.0544903	0.559452
ENSG00000037042	17	TUBG2	40811323	rs2292749	17	40818584	T	C	0.305126	-0.00391598	0.0066954	0.558631	-0.259523	0.0296262	1.95402e-18	0.0150891	0.0258563	0.559505	0.195391	7
ENSG00000170852	7	KBTBD2	32907784	rs7781666	7	32931951	A	G	0.222281	-0.00434118	0.00742376	0.558704	0.254644	0.028533	4.47574e-19	-0.017048	0.029216	0.559545	0.554399	9
ENSG00000273117	7	AC144652.1	155087628	rs73485877	7	155102203	T	C	0.718079	-0.00400483	0.00684259	0.55836	0.285918	0.0381385	6.53735e-14	-0.0140069	0.0240048	0.559554	0.451893	6
ENSG00000254427	11	RP11-430H10.1	45376922	rs12418562	11	45373480	C	G	0.185916	0.00461864	0.00790102	0.558842	0.534398	0.060373	8.62641e-19	0.0086427	0.0148171	0.559697	0.483731	5
ENSG00000225855	1	RUSC1-AS1	155286654	rs10908463	1	155286258	T	C	0.25293	0.00413787	0.00708078	0.558964	0.259479	0.0305217	1.87216e-17	0.0159468	0.0273528	0.55989	0.555099	17
ENSG00000072958	19	AP1M1	16308389	rs17722868	19	16301100	T	C	0.0889551	0.00635178	0.010837	0.557795	-0.164085	0.0293805	2.33941e-08	-0.0387103	0.0664078	0.559948	0.362904	4
ENSG00000169683	17	LRRC45	79981178	rs4246443	17	79978594	C	T	0.690306	0.00388619	0.00665791	0.559427	0.290484	0.0258251	2.36607e-29	0.0133783	0.0229509	0.559953	0.712282	10
ENSG00000175416	5	CLTB	175819456	rs35069679	5	175808846	C	A	0.310409	-0.00388428	0.00665248	0.559299	-0.16601	0.0190732	3.20876e-18	0.0233979	0.0401628	0.560179
ENSG00000085832	1	EPS15	51819935	rs11590272	1	51866769	C	T	0.0625501	0.00744471	0.0127788	0.560174	0.902903	0.0491963	3.11933e-75	0.0082453	0.0141601	0.560372	0.0694996	4
ENSG00000179010	4	MRFAP1	6641818	rs4689494	4	6649821	A	G	0.679313	-0.00382338	0.00654985	0.559398	0.156378	0.0227256	5.93734e-12	-0.0244496	0.0420352	0.560805
ENSG00000185591	12	SP1	53773960	rs10876447	12	53770941	A	G	0.15438	-0.00496203	0.00850729	0.559712	0.197332	0.0253725	7.40302e-15	-0.0251456	0.0432326	0.560813	0.4596	8
ENSG00000086062	9	B4GALT1	33104080	rs56030777	9	33163059	A	G	0.219297	0.00428607	0.00736234	0.560458	-0.287111	0.0284068	5.1363e-24	-0.0149283	0.0256853	0.561107	0.0666713	6
ENSG00000107960	10	OBFC1	105642300	rs75458328	10	105682396	T	C	0.025569	0.0112785	0.0193722	0.560432	-0.445756	0.0572083	6.60574e-15	-0.025302	0.0435804	0.561522	0.0820627	3
ENSG00000105583	19	WDR83OS	12778885	rs117566511	19	12805424	T	C	0.0259207	-0.0113195	0.0194585	0.560751	-0.505156	0.0547564	2.82192e-20	0.0224079	0.0385963	0.561529	0.159139	4
ENSG00000113396	5	SLC27A6	127873706	rs759140	5	128328219	A	G	0.94497	0.00783671	0.0134823	0.561066	-0.877068	0.080842	2.01247e-27	-0.00893512	0.0153941	0.561627	0.87132	4
ENSG00000131899	17	LLGL1	18128901	rs2605132	17	18128474	G	A	0.419255	0.00367491	0.00630759	0.560151	0.170033	0.0260583	6.79518e-11	0.0216129	0.0372439	0.561707	0.752007	9
ENSG00000108774	17	RAB5C	40276994	rs9903204	17	40288062	A	G	0.22571	0.00427727	0.00735928	0.561101	0.198944	0.0191933	3.56644e-25	0.0214999	0.0370498	0.561715	0.685362	6
ENSG00000095917	16	TPSD1	1306060	rs4984778	16	1297516	G	C	0.695283	0.00386022	0.00665	0.561588	0.658319	0.0517352	4.30635e-37	0.00586375	0.010112	0.561995	0.330177	15
ENSG00000163382	1	APOA1BP	156561554	rs3795733	1	156564922	T	C	0.725278	-0.00399044	0.0068753	0.561644	0.23847	0.0247408	5.48644e-22	-0.0167335	0.0288831	0.562351	0.894793	13
ENSG00000153363	1	LINC00467	211556145	rs17017441	1	211552811	C	T	0.090404	-0.00615788	0.0106201	0.562027	-0.603766	0.0518986	2.78233e-31	0.0101991	0.0176116	0.562512	0.795202	5
ENSG00000175967	6	RP11-544L8__B.4	114225302	rs12208304	6	114269542	G	C	0.183424	-0.00461344	0.00794946	0.561681	0.44852	0.057265	4.788e-15	-0.0102859	0.0177723	0.562751	0.579994	4
ENSG00000134049	18	IER3IP1	44681413	rs1398217	18	44752238	C	G	0.568373	0.00361475	0.00621563	0.560865	0.113063	0.0194681	6.33689e-09	0.0319711	0.0552499	0.562816	0.292715	8
ENSG00000169900	16	PYDC1	31227283	rs7193943	16	31271063	A	G	0.685803	0.00386055	0.00664248	0.561111	0.245455	0.041419	3.10131e-09	0.0157281	0.0271917	0.562983	0.585093	5
ENSG00000165060	9	FXN	71650175	rs7859021	9	71694259	G	A	0.471184	0.00356932	0.00615786	0.56216	-0.16427	0.0205164	1.1777e-15	-0.0217284	0.0375843	0.563181	0.339534	4
ENSG00000144843	3	ADPRH	119298115	rs60643107	3	119298580	G	T	0.0455549	-0.0086737	0.0149845	0.562695	-0.765295	0.0787554	2.54286e-22	0.0113338	0.0196147	0.563385
ENSG00000136807	9	CDK9	130547958	rs1544105	9	130562725	T	C	0.424536	0.00360828	0.00620994	0.561208	0.109931	0.0200758	4.35572e-08	0.0328231	0.0568066	0.563396
ENSG00000250462	17	LRRC37BP1	28956698	rs118191118	17	28811946	G	T	0.0392453	0.00910282	0.0156914	0.561838	-0.536016	0.0848665	2.68438e-10	-0.0169824	0.0293973	0.563478
ENSG00000272677	4	RP11-127B20.3	83295454	rs62313382	4	83303256	C	A	0.143347	-0.0051139	0.00881262	0.561718	-0.302587	0.0550658	3.90695e-08	0.0169006	0.0292862	0.563883
ENSG00000204084	1	INPP5B	38326369	rs12118489	1	38247673	G	T	0.337493	-0.00376019	0.00649995	0.562929	0.320436	0.0434128	1.56934e-13	-0.0117346	0.0203469	0.564124	0.417865	5
ENSG00000228695	16	CES1P1	55794460	rs3815585	16	55794718	A	G	0.187897	0.0045661	0.00790911	0.563722	0.845506	0.066812	1.04962e-36	0.00540043	0.00936402	0.564127	0.0376286	10
ENSG00000006534	11	ALDH3B1	67776048	rs2286163	11	67793509	T	C	0.235065	0.00418823	0.00722797	0.562287	-0.211164	0.0378621	2.44443e-08	-0.019834	0.0344134	0.564382
ENSG00000064995	6	TAF11	34845555	rs15922	6	34850826	C	G	0.0505432	0.0080758	0.0139813	0.563525	-0.497505	0.0662164	5.76449e-14	-0.0162326	0.0281858	0.564673	0.230367	4
ENSG00000214174	17	AMZ2P1	62962668	rs4791250	17	62983145	G	T	0.906593	0.00612753	0.0106199	0.563951	-0.330768	0.0353034	7.30173e-21	-0.0185252	0.0321676	0.564686	0.23463	3
ENSG00000259520	15	CTD-2651B20.3	45543884	rs1060896	15	45554267	A	C	0.673655	0.00376506	0.00653506	0.564526	0.7146	0.0402508	1.6136e-70	0.00526877	0.00914987	0.564731	0.711525	20
ENSG00000134376	1	CRB1	197170592	rs949571	1	197313189	T	C	0.663877	-0.00375483	0.00650101	0.563551	-0.230094	0.0350486	5.20325e-11	0.0163187	0.0283628	0.565052
ENSG00000160188	21	RSPH1	43892596	rs7283383	21	43913421	A	G	0.836297	0.0048204	0.00835317	0.56389	0.394637	0.052964	9.26101e-14	0.0122148	0.0212301	0.565054	0.247267	4
ENSG00000259673	15	IQCH-AS1	67695957	rs72747436	15	67804502	A	G	0.119342	0.00547542	0.00949673	0.564238	0.272051	0.0346325	3.98611e-15	0.0201264	0.0350018	0.565283	0.415054	9
ENSG00000182165	7	TP53TG1	86954541	rs114597734	7	86970538	T	C	0.0131105	-0.0152398	0.0264604	0.564652	-0.545548	0.0620347	1.44025e-18	0.0279348	0.0486063	0.565483
ENSG00000253619	8	RP11-369K17.1	121925305	rs1613087	8	122041789	C	T	0.307374	-0.0038322	0.00667018	0.565611	-0.478331	0.0441714	2.50976e-27	0.00801161	0.0139643	0.566157	0.2347	8
ENSG00000179456	1	ZBTB18	244214585	rs10754818	1	244397961	C	T	0.59843	-0.00367403	0.00637995	0.564702	-0.113396	0.0182739	5.4571e-10	0.0324	0.0565043	0.566369	0.272177	4
ENSG00000133069	1	TMCC2	205197304	rs10900472	1	205181526	C	T	0.595155	-0.00359151	0.00625738	0.565993	0.198629	0.0222802	4.87672e-19	-0.0180815	0.0315681	0.566795	0.239515	7
ENSG00000228719	22	RP5-1119A7.14	36841445	rs79256915	22	36803933	A	G	0.0511722	-0.00812567	0.0141225	0.565041	-0.518612	0.0860603	1.67914e-09	0.0156681	0.0273552	0.566803
ENSG00000233117	10	LINC00702	4243333	rs1570291	10	4289489	C	T	0.932304	0.00699551	0.0121738	0.565537	0.34828	0.0500542	3.45005e-12	0.0200859	0.0350731	0.566857	0.633074	3
ENSG00000139624	12	CERS5	50523575	rs7397849	12	50566658	T	C	0.206293	0.00435485	0.00759443	0.566355	0.256608	0.0266019	5.0988e-22	0.0169708	0.0296477	0.56704	0.751522	17
ENSG00000256751	12	RP11-695J4.2	14720684	rs12425606	12	14715793	T	C	0.298104	-0.00386024	0.00671326	0.565279	-0.239389	0.0429525	2.4989e-08	0.0161254	0.0281922	0.567335
ENSG00000065060	6	UHRF1BP1	34759857	rs9462026	6	34797033	G	C	0.327944	0.00374098	0.00653825	0.567209	0.511509	0.0271649	4.30608e-79	0.00731362	0.0127882	0.567387	0.434824	20
ENSG00000164715	7	LMTK2	97736197	rs3735252	7	97736577	G	C	0.0488373	-0.00813806	0.0142059	0.566736	0.372404	0.0429956	4.65784e-18	-0.0218528	0.0382298	0.567582	0.425234	4
ENSG00000110315	11	RNF141	10533225	rs10770123	11	10534866	T	C	0.528672	-0.00352403	0.00615645	0.567043	-0.208682	0.0249146	5.48007e-17	0.0168871	0.0295704	0.567945	0.784868	12
ENSG00000156599	11	ZDHHC5	57435219	rs17455520	11	57540458	A	C	0.329292	-0.00375486	0.00655827	0.566958	-0.137671	0.0179534	1.7436e-14	0.0272742	0.0477699	0.568034	0.566227	6
ENSG00000123836	1	PFKFB2	207222801	rs11120093	1	207211326	T	C	0.404626	0.00356926	0.00624582	0.567686	-0.259816	0.0278076	9.33421e-21	-0.0137376	0.0240843	0.568408	0.238135	3
ENSG00000093072	22	CECR1	17660194	rs17807317	22	17680519	C	A	0.48818	0.00350474	0.00614334	0.568342	0.808878	0.0349496	1.66671e-118	0.00433284	0.0075972	0.56846	0.79215	7
ENSG00000116205	1	TCEANC2	54519260	rs17109780	1	54578668	C	G	0.0197573	-0.0123487	0.0216399	0.56824	-0.676555	0.0463807	3.39909e-48	0.0182523	0.0320099	0.568536	0.536039	8
ENSG00000124562	6	SNRPC	34725183	rs9462026	6	34797033	G	C	0.327944	0.00374098	0.00653825	0.567209	-0.118161	0.0175068	1.48423e-11	-0.03166	0.0555319	0.568594
ENSG00000165948	14	IFI27L1	94547628	rs3814821	14	94576937	C	T	0.511113	-0.00351788	0.00616645	0.568346	0.4814	0.0308063	4.7923e-55	-0.0073076	0.0128179	0.568605	0.708192	12
ENSG00000168404	16	MLKL	74705753	rs9932977	16	74735148	A	G	0.575784	0.00354227	0.00620344	0.567988	0.249146	0.0280525	6.60044e-19	0.0142176	0.0249502	0.568786	0.631033	3
ENSG00000168904	15	LRRC28	99791567	rs62023768	15	99792471	C	T	0.0720032	-0.0067094	0.0117482	0.567933	0.353928	0.0493174	7.14984e-13	-0.018957	0.0332987	0.569152	0.49767	4
ENSG00000091136	7	LAMB1	107564244	rs1544474	7	107612629	G	A	0.450948	0.00351247	0.00616599	0.568913	-0.402081	0.0261237	1.86883e-53	-0.00873573	0.0153457	0.569178	0.348346	6
ENSG00000003989	8	SLC7A2	17354597	rs1858715	8	17379221	T	C	0.807465	-0.0044494	0.00779913	0.568338	0.235836	0.0287796	2.51503e-16	-0.0188665	0.0331502	0.569273	0.609777	3
ENSG00000224635	20	RP4-564F22.5	37034658	rs1739650	20	37043497	G	A	0.208041	-0.00429186	0.00753818	0.569119	0.783643	0.0486951	2.8631e-58	-0.00547681	0.00962542	0.569361	0.377817	11
ENSG00000151150	10	ANK3	61786056	rs16914794	10	61900782	G	C	0.0544475	0.0077674	0.0135787	0.567303	-0.301856	0.0550957	4.2833e-08	-0.0257321	0.0452286	0.5694
ENSG00000100023	22	PPIL2	22006559	rs12484060	22	22049783	T	C	0.325753	-0.0037281	0.00653696	0.568467	0.172222	0.0214529	9.91593e-16	-0.0216471	0.0380523	0.569439
ENSG00000145882	5	PCYOX1L	148737570	rs10050356	5	148775670	G	A	0.337633	-0.00370606	0.00650412	0.568812	0.162564	0.0258756	3.33132e-10	-0.0227975	0.0401738	0.570393	0.525364	3
ENSG00000177674	1	AGTRAP	11796141	rs12095517	1	11797186	C	T	0.609331	-0.00356651	0.00627501	0.569786	0.210353	0.0211749	2.95955e-23	-0.0169549	0.0298796	0.570416	0.88805	5
ENSG00000273055	7	CTB-13F3.1	107582561	rs1544474	7	107612629	G	A	0.450948	0.00351247	0.00616599	0.568913	-0.223465	0.0382773	5.2815e-09	-0.0157182	0.0277237	0.570742	0.215809	3
ENSG00000186907	11	RTN4RL2	57228022	rs11606592	11	57160186	C	T	0.120229	-0.00550452	0.00967326	0.569326	0.402528	0.0627082	1.37118e-10	-0.0136749	0.0241255	0.570835
ENSG00000254415	19	SIGLEC14	52145806	rs872629	19	52130638	A	C	0.112373	0.00550794	0.00970154	0.570211	-0.5765	0.0617883	1.05626e-20	-0.0095541	0.0168595	0.570924	0.874324	4
ENSG00000084207	11	GSTP1	67351066	rs7952081	11	67324933	A	G	0.435191	0.00352788	0.00621543	0.570306	-0.189748	0.0208006	7.36004e-20	-0.0185924	0.0328196	0.571051	0.249596	11
ENSG00000182141	19	ZNF708	21473962	rs11667361	19	21539382	T	C	0.223509	0.00419605	0.00740882	0.57115	0.723436	0.0464066	8.63611e-55	0.00580017	0.0102479	0.571404	0.934521	20
ENSG00000273486	3	RP11-731C17.2	136556180	rs3076229	3	136574577	TTAA	T	0.686163	-0.00375452	0.00662921	0.571148	0.418134	0.0295156	1.47543e-45	-0.00897923	0.0158669	0.571456	0.536937	14
ENSG00000187837	6	HIST1H1C	26055968	rs2230655	6	26033506	A	G	0.700991	-0.00383168	0.0067536	0.570474	0.293508	0.0382954	1.79794e-14	-0.0130548	0.0230729	0.571526	0.72405	10
ENSG00000255250	11	CTD-2005H7.2	86438397	rs11234768	11	86448839	C	T	0.155166	-0.00480758	0.00849059	0.571242	0.722811	0.0630392	1.95356e-30	-0.00665123	0.0117609	0.57171	0.987731	15
ENSG00000105146	19	AURKC	57742377	rs1008073	19	57740719	C	G	0.294762	-0.00381908	0.00674501	0.571252	0.403663	0.0429623	5.68103e-21	-0.00946106	0.0167398	0.571949	0.418326	10
ENSG00000188716	10	DUPD1	76797594	rs11001286	10	76834982	T	C	0.216486	0.00422147	0.00745884	0.571414	-0.313316	0.0293195	1.18012e-26	-0.0134735	0.0238395	0.571954	0.989631	11
ENSG00000257594	12	GALNT4	89913185	rs2230281	12	89917518	G	A	0.711037	0.00385771	0.00681101	0.571127	-0.353222	0.0411509	9.19742e-18	-0.0109215	0.0193245	0.571962
ENSG00000239213	3	RP11-85F14.5	136560568	rs3076229	3	136574577	TTAA	T	0.686163	-0.00375452	0.00662921	0.571148	0.229816	0.0297529	1.12595e-14	-0.0163371	0.0289232	0.57218	0.904073	4
ENSG00000153551	3	CMTM7	32433163	rs2458024	3	32458185	G	T	0.425635	0.00352628	0.00621521	0.570468	0.172842	0.0288535	2.09425e-09	0.0204018	0.0361198	0.572186
ENSG00000133433	22	GSTT2B	24299601	rs79213832	22	24313954	G	A	0.0603769	-0.0073215	0.0129616	0.572169	1.48343	0.0738486	9.50296e-90	-0.00493552	0.00874104	0.57232	0.386232	9
ENSG00000230163	1	RP5-997D16.2	35316295	rs71673683	1	35313928	T	TCA	0.461756	-0.00350665	0.00619911	0.571618	-0.318807	0.0366329	3.23924e-18	0.0109993	0.0194857	0.572428	0.888462	3
ENSG00000163866	1	SMIM12	35178338	rs71673683	1	35313928	T	TCA	0.461756	-0.00350665	0.00619911	0.571618	0.139369	0.0160372	3.61311e-18	-0.0251609	0.044574	0.572431
ENSG00000237560	17	AC004562.1	67957848	rs1034621	17	67960949	C	T	0.344607	0.00364961	0.00646078	0.57215	0.425949	0.0382905	9.57119e-29	0.00856819	0.0151875	0.572645	0.198875	5
ENSG00000048392	8	RRM2B	103216730	rs11784180	8	103244903	A	G	0.0662111	-0.00687523	0.0121753	0.572286	-0.487469	0.0456342	1.23436e-26	0.0141039	0.0250114	0.572823	0.50993	4
ENSG00000073008	19	PVR	45147098	rs846866	19	45134110	A	C	0.150663	0.00486418	0.00862392	0.572731	0.623682	0.0423495	4.32355e-49	0.00779913	0.0138376	0.573013	0.913032	5
ENSG00000243317	7	C7orf73	135347244	rs35229763	7	135246305	G	A	0.208749	-0.00428543	0.00759034	0.572353	-0.197326	0.0233449	2.84778e-17	0.0217175	0.0385517	0.573207	0.653646	11
ENSG00000188785	19	ZNF548	57901218	rs17856896	19	57909827	T	G	0.139484	0.00504719	0.00892925	0.571909	0.310734	0.04953	3.52661e-10	0.0162428	0.0288524	0.573461
ENSG00000175322	18	ZNF519	14057456	rs7240252	18	14149744	T	C	0.598914	-0.00353494	0.00627287	0.573076	-0.2264	0.0235934	8.31796e-22	0.0156137	0.0277548	0.573735	0.457793	3
ENSG00000139675	13	HNRNPA1L2	53191605	rs4885325	13	53171317	T	C	0.418314	-0.0035167	0.00624303	0.573231	-0.285129	0.0304568	7.84223e-21	0.0123337	0.0219351	0.573923	0.118589	15
ENSG00000143811	1	PYCR2	226107578	rs77157663	1	226111945	C	T	0.0572844	-0.00745685	0.0132032	0.572226	0.290361	0.048808	2.69721e-09	-0.0256813	0.0456761	0.573947
ENSG00000109445	4	ZNF330	142142041	rs17007017	4	142142729	G	A	0.246546	0.00401227	0.00714274	0.574302	-0.497948	0.0285915	6.24261e-68	-0.00805761	0.0143518	0.574501	0.491476	9
ENSG00000260633	3	RP11-375I20.6	134066130	rs1353776	3	134077470	G	C	0.645537	0.00363439	0.00647369	0.574519	-0.738955	0.0453277	9.47117e-60	-0.00491828	0.00876579	0.574745	0.518794	13
ENSG00000198715	1	C1orf85	156259880	rs10908495	1	156263940	C	T	0.28946	0.00381965	0.00678065	0.57322	-0.169607	0.0295162	9.12554e-09	-0.0225206	0.0401702	0.575051	0.817813	3
ENSG00000110448	11	CD5	60869867	rs612822	11	60912840	T	C	0.600776	0.00351013	0.00625879	0.574913	-0.740259	0.0486029	2.21001e-52	-0.00474176	0.0084606	0.575171	0.361449	13
ENSG00000172785	9	CBWD1	121041	rs522747	9	211472	T	A	0.4045	-0.00351103	0.00626404	0.575134	0.634268	0.0367062	6.7035e-67	-0.00553556	0.00988121	0.575335	0.757471	20
ENSG00000185088	15	RPS27L	63418071	rs28394803	15	63443968	C	A	0.0870044	-0.00602166	0.0107058	0.573799	-0.191048	0.0307486	5.1911e-10	0.0315191	0.0562664	0.575359
ENSG00000273179	4	RP11-20I20.4	1161566	rs2279279	4	1164277	G	C	0.677571	0.00369683	0.00657013	0.573658	-0.17092	0.0307801	2.80909e-08	-0.021629	0.0386366	0.575612
ENSG00000187151	11	ANGPTL5	101761405	rs1783740	11	101779050	G	A	0.411806	-0.00349539	0.00622626	0.574528	0.23587	0.0360497	6.03339e-11	-0.0148191	0.026494	0.57593	0.0801787	3
ENSG00000145293	4	ENOPH1	83351715	rs114941500	4	83328583	T	C	0.0732962	0.00664012	0.0118415	0.574967	0.307451	0.0447796	6.60882e-12	0.0215973	0.0386433	0.576237
ENSG00000188672	1	RHCE	25688740	rs1053438	1	25687901	C	T	0.444403	0.00344827	0.00616995	0.576243	-0.789265	0.0351531	1.21734e-111	-0.00436896	0.00781976	0.576361	0.666992	14
ENSG00000167601	19	AXL	41725108	rs12978323	19	41756038	G	T	0.280335	0.00383236	0.00684226	0.57541	0.207464	0.0275666	5.23544e-14	0.0184724	0.0330717	0.576464	0.525166	4
ENSG00000173531	3	MST1	49721380	rs2005557	3	49701298	A	G	0.52824	-0.00345909	0.00617352	0.575268	-0.171478	0.0265401	1.03943e-10	0.0201722	0.0361369	0.576697	0.177578	7
ENSG00000163156	1	SCNM1	151129140	rs72708455	1	151142070	T	C	0.0460988	-0.00824484	0.0147378	0.575864	-0.353801	0.0532407	3.02569e-11	0.0233036	0.041803	0.577211
ENSG00000153391	18	INO80C	33032194	rs12963532	18	33273257	G	A	0.0966086	-0.0057966	0.0103565	0.57568	-0.270814	0.0461517	4.41318e-09	0.0214044	0.0384157	0.577406	0.480649	3
ENSG00000120265	6	PCMT1	150070579	rs10872646	6	150067675	G	A	0.348366	0.00360125	0.00645866	0.577128	0.304838	0.0251484	8.12159e-34	0.0118137	0.0212096	0.57753	0.165912	10
ENSG00000176155	17	CCDC57	80059336	rs7208673	17	80165908	C	G	0.408512	-0.00347382	0.00624608	0.578101	-0.271739	0.0222906	3.48114e-34	0.0127837	0.0230095	0.578496	0.169109	11
ENSG00000088833	20	NSFL1C	1422807	rs3171292	20	1423909	T	C	0.531032	0.0034133	0.00614265	0.578436	-0.173248	0.0189196	5.33377e-20	-0.0197018	0.035521	0.579133	0.896303	6
ENSG00000146085	6	MUT	49398073	rs4267943	6	49439805	A	G	0.375727	0.00352206	0.00634661	0.578929	0.204602	0.0202887	6.46686e-24	0.0172142	0.0310662	0.579502	0.912871	8
ENSG00000073670	17	ADAM11	42836399	rs7502334	17	42719228	A	G	0.136798	0.00492824	0.00886577	0.578298	-0.308235	0.0470732	5.83128e-11	-0.0159886	0.0288665	0.579661	0.309588	4
ENSG00000090615	12	GOLGA3	133345495	rs3741483	12	133349620	G	C	0.858591	-0.00486631	0.00878657	0.579692	-0.514793	0.041537	2.83093e-35	0.00945295	0.0170852	0.58007	0.799385	6
ENSG00000141349	17	G6PC3	42148103	rs375171	17	42154470	G	A	0.547721	-0.00342967	0.00618607	0.579293	-0.154467	0.0188203	2.25941e-16	0.0222033	0.0401391	0.580156	0.193986	5
ENSG00000007080	19	CCDC124	18043825	rs4808722	19	18047283	G	T	0.373285	0.00352194	0.00635786	0.579613	0.132886	0.0179369	1.2772e-13	0.0265035	0.047978	0.580669
ENSG00000203697	1	CAPN8	223711349	rs34016563	1	223802504	T	C	0.699795	0.00371703	0.00670101	0.579102	-0.206654	0.0359489	9.00098e-09	-0.0179867	0.0325768	0.580858	0.27157	5
ENSG00000112679	6	DUSP22	291630	rs12213793	6	240232	G	A	0.104482	-0.00553892	0.0100027	0.579754	0.227797	0.0389632	5.02136e-09	-0.0243152	0.0441071	0.581445
ENSG00000087589	20	CASS4	54987168	rs7806	20	54979171	T	C	0.237427	-0.00398204	0.00720847	0.580667	-0.390731	0.0489952	1.52515e-15	0.0101913	0.0184929	0.581572	0.393387	3
ENSG00000130943	22	PKDREJ	46651560	rs8139035	22	46651367	G	A	0.14593	-0.00477894	0.00867416	0.581676	-0.794141	0.0453943	1.58355e-68	0.00601775	0.0109281	0.581862	0.774008	20
ENSG00000021488	19	SLC7A9	33321415	rs11668957	19	33408977	T	C	0.226813	-0.00405591	0.00735869	0.581515	-0.42709	0.0541251	3.00266e-15	0.00949662	0.0172718	0.582434	0.70482	13
ENSG00000168028	3	RPSA	39448180	rs3772143	3	39448581	G	T	0.506234	-0.00338771	0.00615989	0.582345	-0.275539	0.0200144	4.02365e-43	0.0122948	0.0223736	0.582646	0.128301	9
ENSG00000166164	16	BRD7	50347398	rs72786267	16	50361170	C	T	0.23663	0.00398985	0.00724426	0.581798	-0.188771	0.0273831	5.43619e-12	-0.0211359	0.0384982	0.582998
ENSG00000142961	1	MOB3C	47073387	rs956527	1	47055992	C	T	0.520853	0.00337276	0.00614094	0.58285	0.291321	0.0264358	3.06313e-28	0.0115775	0.0211058	0.583318	0.921055	12
ENSG00000071894	8	CPSF1	145618444	rs12548842	8	145602166	T	C	0.357626	0.00351306	0.00640453	0.58333	-0.763563	0.0211644	5.07413e-285	-0.00460088	0.00838866	0.583373	0.426419	11
ENSG00000186335	5	SLC36A2	150694539	rs408316	5	150702281	A	G	0.526731	0.0033849	0.0061553	0.582377	-0.177308	0.027513	1.15962e-10	-0.0190905	0.0348415	0.583743
ENSG00000104866	19	PPP1R37	45594654	rs7255060	19	45604163	T	C	0.0845388	0.00603258	0.0109686	0.58233	-0.169881	0.0295073	8.54948e-09	-0.0355106	0.0648603	0.58404
ENSG00000166170	14	BAG5	104022881	rs7148456	14	104028270	C	T	0.274581	-0.00377659	0.00687383	0.58272	0.143117	0.0222442	1.24362e-10	-0.0263881	0.0482042	0.584088	0.786023	4
ENSG00000255139	11	AP000442.1	59383902	rs74398490	11	59481119	T	G	0.0443769	0.00818503	0.0149162	0.583187	0.706851	0.109955	1.28815e-10	0.0115796	0.0211791	0.584553	0.465974	3
ENSG00000078295	5	ADCY2	7396321	rs7711377	5	7772199	G	A	0.439166	0.00339051	0.00619075	0.583917	-0.207859	0.022304	1.17035e-20	-0.0163116	0.0298348	0.584564	0.748206	3
ENSG00000175110	3	MRPS22	138724648	rs2118981	3	139178853	C	T	0.394088	0.00344357	0.00627152	0.582951	0.0864864	0.0157092	3.68203e-08	0.0398163	0.0728743	0.584812
ENSG00000185033	15	SEMA4B	90703836	rs28609426	15	90716872	A	G	0.314723	0.00362205	0.0066238	0.584499	0.335063	0.0314158	1.47699e-26	0.0108101	0.0197948	0.584993	0.975783	11
ENSG00000154328	8	NEIL2	11627148	rs804258	8	11634809	G	A	0.428836	0.00396911	0.00725607	0.584374	0.240512	0.0288066	6.87299e-17	0.0165028	0.0302339	0.585179	0.605558	7
ENSG00000137288	6	UQCC2	33662070	rs4711336	6	33659046	A	G	0.449737	0.00340305	0.00621736	0.584141	-0.171851	0.0236356	3.57228e-13	-0.0198023	0.0362812	0.585202	0.263563	5
ENSG00000253921	5	CTB-113P19.3	151133553	rs2913888	5	151255331	G	A	0.582166	-0.00341674	0.00625198	0.584719	0.429728	0.0449423	1.15767e-21	-0.00795094	0.0145724	0.585331	0.465807	8
ENSG00000120314	5	WDR55	140044261	rs2251860	5	140048209	C	T	0.444987	0.00337913	0.00618569	0.584872	0.240417	0.0236818	3.24725e-24	0.0140553	0.0257662	0.585415	0.583941	11
ENSG00000138964	22	PARVG	44568836	rs139189	22	44603684	C	T	0.84984	-0.00468612	0.00856843	0.584444	-0.308754	0.0428173	5.55569e-13	0.0151775	0.0278313	0.58552
ENSG00000204899	13	MZT1	73282495	rs9564908	13	73223263	T	C	0.190815	-0.00424357	0.00776194	0.584575	0.246944	0.0330277	7.61083e-14	-0.0171843	0.0315159	0.585575
ENSG00000008988	8	RPS20	56979854	rs2667999	8	56950474	C	T	0.214797	0.0040823	0.00747874	0.585166	0.233197	0.022821	1.63842e-24	0.0175058	0.0321162	0.585701	0.522524	8
ENSG00000256433	12	RP1-102E24.8	6503071	rs11616188	12	6502742	A	G	0.425596	-0.00339898	0.00622908	0.585298	-0.343157	0.0321945	1.58507e-26	0.00990503	0.018176	0.585788	0.584143	4
ENSG00000176894	12	PXMP2	133264192	rs74727297	12	133272470	T	G	0.1087	-0.00541945	0.00992811	0.585156	0.348039	0.0382126	8.39485e-20	-0.0155714	0.028577	0.585828	0.735583	6
ENSG00000186567	19	CEACAM19	45165545	rs35385129	19	45162189	A	C	0.156666	0.00462333	0.00847305	0.585305	0.454321	0.0446268	2.42404e-24	0.0101764	0.0186767	0.585843	0.681151	3
ENSG00000096433	6	ITPR3	33588142	rs4711336	6	33659046	A	G	0.449737	0.00340305	0.00621736	0.584141	-0.156504	0.0283351	3.32629e-08	-0.0217442	0.0399211	0.585975	0.5233	5
ENSG00000223813	7	AC007255.8	29553841	rs79351313	7	29590471	A	G	0.0199719	-0.0122568	0.0224832	0.585647	1.77047	0.164516	5.22173e-27	-0.00692291	0.0127153	0.586128	0.745213	7
ENSG00000155666	16	KDM8	27214807	rs11641348	16	27245086	T	G	0.53659	-0.00336907	0.00615974	0.584413	-0.134796	0.0243312	3.02386e-08	0.0249938	0.0459189	0.586232
ENSG00000213672	3	NCKIPSD	48701364	rs6788650	3	48749543	C	T	0.648222	0.00349475	0.00642441	0.586455	0.38879	0.0295056	1.19325e-39	0.00898879	0.0165382	0.586774	0.0648897	18
ENSG00000027847	5	B4GALT7	177027101	rs7731783	5	177060312	C	T	0.425303	0.00338136	0.00621561	0.586434	-0.275724	0.0269194	1.27765e-24	-0.0122636	0.0225746	0.586961	0.499189	6
ENSG00000268081	19	RP11-678G14.2	21737442	rs8110814	19	21704845	A	G	0.535357	-0.00335057	0.00616052	0.586526	-0.485168	0.0489972	4.08185e-23	0.006906	0.0127168	0.587089	0.925591	16
ENSG00000227855	7	AC007276.5	29689843	rs79351313	7	29590471	A	G	0.0199719	-0.0122568	0.0224832	0.585647	-0.786909	0.134951	5.50768e-09	0.0155759	0.0286961	0.587277
ENSG00000136051	12	KIAA1033	105501102	rs1196755	12	105602871	T	C	0.720507	-0.00372805	0.0068661	0.587154	0.531466	0.0318205	1.26762e-62	-0.00701465	0.012926	0.587352	0.532293	10
ENSG00000258458	14	CTD-2555K7.2	23171820	rs60187210	14	23207964	T	C	0.462702	0.00334782	0.00616497	0.587104	0.557556	0.0459824	7.74547e-34	0.00600446	0.0110682	0.587477
ENSG00000089050	20	RBBP9	18467184	rs6081157	20	18458060	T	C	0.808012	0.00426515	0.00783697	0.58628	-0.226398	0.0339991	2.75799e-11	-0.0188392	0.0347313	0.587525	0.834558	9
ENSG00000236829	16	Z97634.3	432097	rs367146	16	436257	A	G	0.0193851	-0.0121122	0.0222862	0.586796	0.845552	0.116926	4.77598e-13	-0.0143246	0.0264313	0.587849
ENSG00000155287	10	SLC25A28	101370282	rs1057491	10	101466620	T	C	0.449522	0.00338096	0.00621709	0.586568	0.132896	0.0221909	2.11462e-09	0.0254406	0.0469741	0.588102
ENSG00000153113	5	CAST	95860971	rs2351245	5	95995733	T	G	0.155274	0.00460249	0.00847184	0.586944	0.137232	0.021031	6.79058e-11	0.033538	0.0619473	0.588235	0.319434	4
ENSG00000153904	1	DDAH1	85784164	rs233114	1	85786957	G	T	0.375451	0.00346078	0.00636496	0.586631	-0.166855	0.0286847	5.99605e-09	-0.0207412	0.0383129	0.588257
ENSG00000273080	2	RP11-301O19.1	86422713	rs3770060	2	86406889	A	G	0.500075	-0.00333356	0.00614959	0.587764	0.377016	0.0374121	6.95456e-24	-0.00884196	0.0163348	0.588304	0.403358	12
ENSG00000173218	1	VANGL1	116184574	rs6664335	1	116174223	G	A	0.0998997	0.00549005	0.0101352	0.588039	-0.596742	0.0497821	4.15271e-33	-0.00920004	0.0170016	0.588418	0.989202	5
ENSG00000078487	7	ZCWPW1	99998449	rs6465770	7	100014711	C	T	0.0656292	0.00677014	0.0124967	0.587986	0.683476	0.0719755	2.18204e-21	0.00990545	0.0183138	0.588594	0.157216	4
ENSG00000155099	8	TMEM55A	92006024	rs7341609	8	92064862	G	A	0.719151	-0.00370902	0.00682793	0.586984	-0.226257	0.0392311	8.056e-09	0.016393	0.0303113	0.588632	0.557235	5
ENSG00000129566	14	TEP1	20833826	rs1713434	14	20881527	C	T	0.444157	0.0033572	0.00619958	0.588148	-0.208821	0.0251638	1.0545e-16	-0.0160769	0.0297516	0.588941
ENSG00000148377	10	IDI2	1064847	rs1044261	10	1065710	T	C	0.0747759	-0.00630964	0.0116665	0.588623	-0.520551	0.0545229	1.3301e-21	0.0121211	0.0224478	0.589219	0.995246	9
ENSG00000241839	15	PLEKHO2	65134088	rs8024351	15	65173001	A	C	0.45476	0.00334571	0.00619685	0.589263	-0.283587	0.0263204	4.54739e-27	-0.0117978	0.0218791	0.589729	0.942499	9
ENSG00000184608	8	C8orf12	11225911	rs10096194	8	11207672	G	C	0.481327	-0.00419464	0.00777174	0.589383	-0.352825	0.0434051	4.34103e-16	0.0118887	0.0220757	0.590202	0.430179	6
ENSG00000183833	3	MAATS1	119421869	rs7612861	3	119421963	T	C	0.124299	0.00504009	0.00934569	0.589684	0.43147	0.0516009	6.18325e-17	0.0116812	0.0217051	0.590454
ENSG00000177108	14	ZDHHC22	77597613	rs8016844	14	77609590	C	T	0.698783	-0.00359166	0.00666678	0.590067	-0.430305	0.0409267	7.44248e-26	0.00834678	0.0155135	0.590554	0.572373	4
ENSG00000239713	22	APOBEC3G	39436924	rs2011869	22	39480697	G	A	0.660554	0.00351583	0.0065183	0.589625	-0.257478	0.0349531	1.75313e-13	-0.0136549	0.0253837	0.59062
ENSG00000154415	7	PPP1R3A	113516832	rs10953740	7	113460282	G	A	0.557801	0.00333419	0.00617828	0.58943	-0.0996096	0.0149587	2.75724e-11	-0.0334726	0.0622283	0.590646	0.49312	4
ENSG00000119673	14	ACOT2	74034324	rs114873088	14	73180300	T	C	0.0152244	0.0133097	0.0246649	0.589458	-0.685172	0.106532	1.26275e-10	-0.0194253	0.0361246	0.590762	0.775898	3
ENSG00000168778	12	TCTN2	124155660	rs7298831	12	124172555	T	A	0.413831	-0.00335961	0.00624524	0.590613	0.470773	0.0329598	2.78326e-46	-0.00713637	0.0132753	0.590877	0.245174	20
ENSG00000109171	4	SLAIN2	48343339	rs9999482	4	48371398	T	C	0.306116	-0.00359844	0.00668288	0.590261	-0.176956	0.0191464	2.41313e-20	0.0203352	0.0378298	0.590891	0.175109	7
ENSG00000155660	7	PDIA4	148700154	rs6954405	7	148727589	T	C	0.192063	0.00416899	0.00774034	0.590159	0.278024	0.0326327	1.59848e-17	0.0149951	0.0278961	0.5909	0.659684	4
ENSG00000237927	6	RP3-393E18.2	160007987	rs2758330	6	160104844	T	G	0.801487	0.00412967	0.00767636	0.590597	-0.37754	0.0296356	3.57192e-37	-0.0109384	0.0203507	0.590927	0.896422	14
ENSG00000186615	14	KTN1-AS1	55965996	rs10483644	14	56101879	A	G	0.270304	0.00374766	0.00695545	0.590019	0.274535	0.0381148	5.89651e-13	0.0136509	0.0254062	0.591055	0.966098	6
ENSG00000238078	1	RP11-295M18.2	221002597	rs11118620	1	221028508	C	T	0.291884	0.00367697	0.00684182	0.590974	0.643644	0.0475924	1.12719e-41	0.00571274	0.0106382	0.591266	0.545023	11
ENSG00000272823	1	RP11-295M18.6	221002018	rs11118620	1	221028508	C	T	0.291884	0.00367697	0.00684182	0.590974	0.657643	0.049567	3.56106e-40	0.00559113	0.0104121	0.591278	0.548752	11
ENSG00000111364	12	DDX55	124086624	rs7298831	12	124172555	T	A	0.413831	-0.00335961	0.00624524	0.590613	-0.210224	0.0258793	4.53824e-16	0.0159811	0.0297726	0.591425	0.139378	11
ENSG00000257551	1	HLA-AS1	221006105	rs11118620	1	221028508	C	T	0.291884	0.00367697	0.00684182	0.590974	0.541064	0.0513056	5.30573e-26	0.00679581	0.0126615	0.591455	0.559799	9
ENSG00000100412	22	ACO2	41865129	rs2073167	22	41791536	C	T	0.476267	0.00330023	0.00613337	0.590523	0.105483	0.0172578	9.82799e-10	0.0312868	0.0583705	0.591955	0.537029	4
ENSG00000240057	3	RP11-572M11.4	112738379	rs35593191	3	112851915	C	T	0.51476	0.00331078	0.00616082	0.590997	-0.376696	0.0504884	8.58456e-14	-0.008789	0.0163973	0.591956
ENSG00000122912	10	SLC25A16	70237756	rs7478105	10	70232141	C	T	0.129983	-0.00489219	0.00911802	0.591585	0.295443	0.038337	1.29341e-14	-0.0165588	0.0309369	0.59248	0.696199	7
ENSG00000184402	20	SS18L1	60718822	rs2281740	20	60712511	G	A	0.806387	-0.00416245	0.00774543	0.590986	0.190058	0.0341639	2.64999e-08	-0.0219009	0.0409427	0.592707	0.223446	3
ENSG00000132274	11	TRIM22	5710919	rs2880575	11	5702442	A	G	0.0815824	-0.006019	0.0112289	0.591939	-0.393502	0.0475783	1.33268e-16	0.015296	0.0285957	0.592715
ENSG00000231784	17	DBIL5P	655900	rs77532869	17	641023	T	C	0.0416291	-0.00822717	0.0153181	0.591206	0.588387	0.0999314	3.91107e-09	-0.0139826	0.0261421	0.592742
ENSG00000132182	3	NUP210	13357737	rs9829618	3	13470823	C	T	0.143226	-0.00465803	0.00870058	0.592395	-0.328137	0.031137	5.74052e-26	0.0141954	0.0265493	0.592871	0.0513553	6
ENSG00000146540	7	C7orf50	1036622	rs62430969	7	1087264	G	A	0.0236341	0.0107807	0.0201169	0.592028	-0.717727	0.0921216	6.64371e-15	-0.0150206	0.0280949	0.592899	0.296866	3
ENSG00000170100	16	ZNF778	89284118	rs117884871	16	89292039	A	G	0.0135772	-0.0142495	0.0266309	0.592598	1.03233	0.0874021	3.41378e-32	-0.0138032	0.0258233	0.592978	0.91778	7
ENSG00000072195	2	SPEG	220299568	rs13386459	2	220299018	C	T	0.387724	-0.0033699	0.00629313	0.592311	-0.157807	0.0193821	3.8919e-16	0.0213546	0.0399648	0.59311	0.578573	3
ENSG00000196418	1	ZNF124	247285277	rs4925715	1	247288469	T	G	0.287709	0.00362879	0.00678555	0.5928	-0.395842	0.039297	7.26595e-24	-0.00916727	0.0171662	0.593321	0.546696	5
ENSG00000250067	19	YJEFN3	19627036	rs12462698	19	19510363	G	C	0.0491615	0.00757599	0.0141428	0.59218	-0.329114	0.0491802	2.20146e-11	-0.0230193	0.0431098	0.593362	0.170545	7
ENSG00000146352	6	CLVS2	123317116	rs12194914	6	123242956	A	C	0.245747	0.00382023	0.00715396	0.593341	0.663785	0.0435049	1.46317e-52	0.00575522	0.0107841	0.593566	0.296944	14
ENSG00000103254	16	FAM173A	770581	rs62032513	16	770487	C	T	0.246519	0.00379853	0.00708881	0.592063	-0.150826	0.0256887	4.32398e-09	-0.0251848	0.0471953	0.593597
ENSG00000119446	9	RBM18	124999903	rs7034401	9	125026461	G	A	0.956315	-0.00805739	0.0150452	0.592273	0.355867	0.0568685	3.90645e-10	-0.0226416	0.0424321	0.593622
ENSG00000233996	2	AC013439.4	190351206	rs2138373	2	189996292	G	A	0.925061	-0.00618222	0.0115567	0.592688	0.357712	0.0532873	1.90808e-11	-0.0172827	0.0324097	0.593856	0.252862	5
ENSG00000067533	1	RRP15	218458629	rs10863387	1	218471383	C	T	0.419963	-0.0033231	0.00622972	0.593738	0.288553	0.0185464	1.39375e-54	-0.0115164	0.0216022	0.593955	0.505528	6
ENSG00000169857	15	AVEN	34158428	rs11638109	15	34327659	T	C	0.188969	0.00420371	0.00786296	0.592912	-0.173988	0.029097	2.23717e-09	-0.0241609	0.0453728	0.594381	0.155633	4
ENSG00000150722	2	PPP1R1C	182818968	rs12693292	2	182921723	T	C	0.754377	-0.00384233	0.00718512	0.592815	0.184921	0.032103	8.39904e-09	-0.0207782	0.0390222	0.594399
ENSG00000197256	19	KANK2	11274943	rs8111157	19	11258638	A	G	0.096048	0.00555715	0.0104018	0.593171	0.340665	0.054176	3.21338e-10	0.0163127	0.0306438	0.594497	0.62636	3
ENSG00000215041	17	NEURL4	7218947	rs3809825	17	7238186	A	C	0.601648	0.00335982	0.00628869	0.593159	0.100943	0.0162919	5.79486e-10	0.0332843	0.0625306	0.594526	0.0236772	5
ENSG00000259961	1	RP4-597A16.2	13839715	rs2990679	1	13838042	G	A	0.668378	0.00348243	0.00653265	0.593978	-0.42431	0.0439299	4.51152e-22	-0.00820728	0.0154194	0.594538	0.696842	5
ENSG00000198252	14	STYX	53196898	rs74707969	14	53266966	G	A	0.0949299	-0.00562464	0.0105649	0.594458	0.381355	0.0360081	3.28689e-26	-0.0147491	0.0277386	0.594921	0.903791	9
ENSG00000164611	5	PTTG1	159848829	rs2910199	5	159847080	A	G	0.281176	0.00364628	0.00685529	0.5948	-0.514844	0.0432925	1.29898e-32	-0.0070823	0.0133286	0.595168	0.737038	7
ENSG00000227203	8	SUB1P1	11647514	rs2740438	8	11644647	G	T	0.985323	0.0138971	0.0260601	0.593846	-0.755258	0.121578	5.22761e-10	-0.0184005	0.0346318	0.595199
ENSG00000087365	11	SF3B2	65818200	rs503156	11	65820673	G	A	0.288132	0.00361007	0.00678924	0.59491	-0.211921	0.0187308	1.1185e-29	-0.017035	0.032072	0.595316	0.0847828	5
ENSG00000164088	3	PPM1M	52279841	rs34569561	3	52287293	C	T	0.320133	0.00350094	0.00657615	0.59447	-0.206544	0.0277546	9.93206e-14	-0.0169501	0.0319203	0.59541	0.567158	8
ENSG00000138744	4	NAAA	76831809	rs2273	4	76889388	T	C	0.401433	0.00332817	0.00626892	0.595488	0.756201	0.0380001	4.07147e-88	0.00440117	0.00829297	0.595619	0.712737	15
ENSG00000234585	7	CCT6P3	64498732	rs7807855	7	64449629	G	A	0.398767	-0.00336418	0.00633781	0.59555	0.661884	0.0391028	2.8554e-64	-0.00508273	0.00958012	0.59573	0.40787	20
ENSG00000226002	7	RP11-460N20.5	64544481	rs7807855	7	64449629	G	A	0.398767	-0.00336418	0.00633781	0.59555	0.604496	0.0466362	2.0106e-38	-0.00556526	0.0104932	0.595858	0.291042	16
ENSG00000110171	11	TRIM3	6469843	rs2723647	11	6480063	G	A	0.218231	-0.00394177	0.00739997	0.594259	-0.182096	0.0329001	3.1154e-08	0.0216467	0.0408255	0.595957
ENSG00000163281	4	GNPDA2	44684217	rs1565532	4	44702720	C	T	0.224704	0.00388446	0.00732569	0.595938	0.893421	0.036376	3.32242e-133	0.00434785	0.00820151	0.596023	0.755476	20
ENSG00000214530	11	STARD10	72465774	rs481206	11	72497462	T	C	0.344709	-0.00343621	0.00647688	0.595742	0.246091	0.0233899	6.89684e-26	-0.0139632	0.0263525	0.596208	0.0406762	12
ENSG00000172508	11	CARNS1	67182439	rs3781941	11	67136981	T	C	0.0583538	0.00695274	0.013099	0.595569	0.260815	0.0344225	3.5398e-14	0.0266577	0.0503464	0.596468	0.415438	6
ENSG00000101216	20	GMEB2	62218955	rs3761126	20	62252044	T	C	0.237082	0.00383242	0.00720434	0.594754	0.127217	0.0232697	4.57548e-08	0.0301251	0.0568978	0.596487	0.298438	3
ENSG00000205312	17	AC022596.2	16750949	rs12942194	17	16790589	G	A	0.0973584	-0.00551463	0.0103947	0.59575	-0.457945	0.0601041	2.55248e-14	0.0120421	0.0227535	0.596638
ENSG00000177752	4	YIPF7	44624086	rs1565532	4	44702720	C	T	0.224704	0.00388446	0.00732569	0.595938	0.188384	0.0223334	3.30997e-17	0.0206199	0.0389638	0.596662	0.795979	5
ENSG00000188511	22	C22orf34	49808176	rs9616713	22	50049109	A	G	0.613174	0.00333491	0.00629559	0.596306	0.408792	0.040083	2.0108e-24	0.00815796	0.0154212	0.5968	0.166101	9
ENSG00000007933	1	FMO3	171060018	rs909530	1	171083174	T	C	0.250953	-0.0037577	0.00708827	0.596023	0.349902	0.0433403	6.83843e-16	-0.0107393	0.0203015	0.596812	0.790989	7
ENSG00000242001	3	GS1-388B5.1	125400149	rs10755079	3	125387276	G	A	0.577012	-0.00329644	0.0062277	0.596583	-0.47532	0.0356532	1.51294e-40	0.0069352	0.0131124	0.596873	0.782052	15
ENSG00000243429	3	OR7E29P	125430983	rs10755079	3	125387276	G	A	0.577012	-0.00329644	0.0062277	0.596583	-0.406741	0.0305526	1.95059e-40	0.00810452	0.0153233	0.596874	0.894957	16
ENSG00000226328	22	CTA-217C2.1	45528901	rs117294954	22	45584931	C	T	0.0434761	-0.00810902	0.0152899	0.595869	-0.579657	0.0892178	8.18847e-11	0.0139893	0.0264652	0.597088
ENSG00000145029	3	NICN1	49460379	rs974495	3	49400482	C	T	0.742706	-0.00372467	0.00703613	0.596554	0.204838	0.023943	1.17638e-17	-0.0181835	0.0344154	0.597254	0.391985	10
ENSG00000178252	3	WDR6	49044495	rs6414613	3	49035885	T	C	0.659667	0.0034232	0.0064755	0.597056	-0.398584	0.0252657	4.57374e-56	-0.0085884	0.0162554	0.597262	0.123445	20
ENSG00000125450	17	NUP85	73201754	rs1478785	17	73222865	A	G	0.779322	-0.00393649	0.00745152	0.597305	-0.407762	0.0253863	4.69147e-58	0.00965389	0.0182841	0.597503	0.218444	19
ENSG00000100324	22	TAB1	39795746	rs5750811	22	39793066	G	T	0.688777	-0.00350975	0.00662302	0.59616	-0.144192	0.0260131	2.97234e-08	0.0243408	0.0461414	0.597828
ENSG00000125731	19	SH2D3A	6752171	rs1049232	19	6751293	G	T	0.178008	0.0042624	0.00807902	0.597785	0.778969	0.0467456	2.39378e-62	0.00547185	0.0103766	0.597968
ENSG00000120051	10	CCDC147	106113522	rs56044283	10	106107047	T	C	0.282543	0.0035989	0.00681626	0.597508	-0.221831	0.0272158	3.61434e-16	-0.0162236	0.0307917	0.598275	0.790422	3
ENSG00000171962	17	LRRC48	17876127	rs7219320	17	17880877	G	A	0.326257	0.0034696	0.00657508	0.597715	0.305772	0.0429241	1.05178e-12	0.011347	0.0215621	0.598716	0.837729	13
ENSG00000175595	16	ERCC4	14014014	rs3136202	16	14038174	A	G	0.354461	0.00338548	0.00642304	0.598135	-0.182421	0.0234341	7.00351e-15	-0.0185586	0.0352906	0.598972	0.887646	6
ENSG00000235106	9	LINC00094	136890561	rs2810489	9	136922700	A	G	0.253695	-0.00371217	0.00705162	0.598591	0.335036	0.0302633	1.74056e-28	-0.0110799	0.0210711	0.599004	0.297478	13
ENSG00000157601	21	MX1	42792231	rs459498	21	42795027	A	G	0.410303	-0.0032911	0.00624744	0.598337	-0.293301	0.0359268	3.24509e-16	0.0112209	0.0213447	0.599098	0.474047	4
ENSG00000237433	3	AC097639.8	32232239	rs13069254	3	32214212	C	A	0.40426	0.0033214	0.00631342	0.598829	-0.327316	0.0373996	2.0988e-18	-0.0101474	0.0193233	0.599487	0.689449	7
ENSG00000043514	1	TRIT1	40306723	rs12123609	1	40303627	T	C	0.103446	0.00530849	0.0101062	0.599396	-0.740784	0.0474811	7.09353e-55	-0.00716604	0.0136503	0.599602	0.698956	10
ENSG00000132424	6	PNISR	99845927	rs34623546	6	99875212	A	G	0.186569	0.0042184	0.00800709	0.59831	0.137985	0.0221777	4.91552e-10	0.0305714	0.0582364	0.599615	0.136165	6
ENSG00000237232	21	ZNF295-AS1	43429303	rs220219	21	43444414	C	G	0.607202	0.00330955	0.00630404	0.599591	-0.566149	0.0481366	6.17776e-32	-0.00584572	0.011146	0.599954
ENSG00000145020	3	AMT	49454211	rs3905330	3	49550774	G	A	0.7432	-0.00369207	0.00704004	0.599973	0.302645	0.0185559	8.39389e-60	-0.0121993	0.0232737	0.600162	0.355299	20
ENSG00000124532	6	MRS2	24403153	rs11695	6	24403455	T	C	0.149667	-0.00454778	0.00867117	0.599951	0.325909	0.0224392	8.52389e-48	-0.0139541	0.0266234	0.600188	0.29069	13
ENSG00000042429	11	MED17	93517393	rs677867	11	93513370	G	A	0.269957	-0.00362149	0.00690925	0.600174	0.310515	0.0331255	6.99087e-21	-0.0116629	0.0222857	0.600742	0.384014	5
ENSG00000230733	7	AC092171.4	5515435	rs10216189	7	5524805	A	G	0.47279	-0.00324615	0.00619248	0.600134	0.169506	0.020424	1.04688e-16	-0.0191506	0.0366053	0.600859	0.629509	6
ENSG00000118407	6	FILIP1	76001575	rs9360921	6	76265642	G	T	0.101463	-0.00527175	0.0100471	0.59979	-0.221988	0.0406556	4.75562e-08	0.0237479	0.0454681	0.601463
ENSG00000145191	3	EIF2B5	183852826	rs843358	3	183861243	G	A	0.330633	-0.00343065	0.00654558	0.600197	0.136271	0.0218842	4.75697e-10	-0.0251752	0.0482034	0.601482	0.621974	5
ENSG00000225177	6	RP11-390P2.4	139013685	rs6901919	6	139019029	G	A	0.204784	-0.00399792	0.00764417	0.600972	0.360515	0.0425359	2.33985e-17	-0.0110895	0.0212438	0.601664	0.276362	4
ENSG00000221990	5	C5orf55	441645	rs34453673	5	434722	C	G	0.407545	-0.00329168	0.00629323	0.60094	0.196971	0.0240063	2.30614e-16	-0.0167115	0.0320149	0.601676	0.668447	10
ENSG00000104763	8	ASAH1	17913934	rs3753115	8	17930772	T	C	0.48882	0.00321668	0.00615612	0.601311	0.276409	0.0284238	2.36909e-22	0.0116374	0.0223039	0.601834	0.477361	11
ENSG00000112149	6	CD83	14117872	rs62386711	6	14109560	A	G	0.216264	0.00390774	0.00747289	0.601028	-0.334275	0.0442934	4.45989e-14	-0.0116902	0.0224091	0.601899	0.994616	5
ENSG00000111788	12	RP11-22B23.1	9429831	rs1549428	12	9434852	G	A	0.473141	-0.00321425	0.00616349	0.60202	-1.12267	0.0271666	0	0.00286304	0.00549047	0.602049	0.0339141	20
ENSG00000214826	12	DDX12P	9570309	rs1549428	12	9434852	G	A	0.473141	-0.00321425	0.00616349	0.60202	-0.671487	0.041769	3.74724e-58	0.00478676	0.0091837	0.602211	0.0145361	20
ENSG00000260423	12	RP13-735L24.1	9520060	rs1549428	12	9434852	G	A	0.473141	-0.00321425	0.00616349	0.60202	-0.680452	0.0437374	1.41126e-54	0.0047237	0.00906302	0.602224	0.00590648	20
ENSG00000111834	6	RSPH4A	116937642	rs117148850	6	117210499	A	G	0.0405338	-0.00810492	0.0154981	0.601001	-0.440696	0.0710445	5.53613e-10	0.0183912	0.0352921	0.602288
ENSG00000141562	17	NARF	80416056	rs7406694	17	80427340	C	G	0.34781	0.0033521	0.00643786	0.602586	-0.613084	0.0284765	8.24584e-103	-0.0054676	0.0105038	0.602692	0.673204	18
ENSG00000085788	8	DDHD2	38082736	rs16887244	8	38031345	G	A	0.251215	-0.00369893	0.00709068	0.601907	0.197927	0.0263847	6.30467e-14	-0.0186884	0.0359112	0.602782	0.228293	3
ENSG00000183250	21	C21orf67	46352729	rs9976402	21	46362290	C	T	0.365582	0.0033892	0.00649267	0.601668	-0.196205	0.0318118	6.92963e-10	-0.0172738	0.0332096	0.602963	0.947719	7
ENSG00000106415	7	GLCCI1	8008425	rs10260017	7	7903755	C	T	0.390248	-0.00327966	0.00629854	0.602575	-0.215251	0.029551	3.23958e-13	0.0152364	0.029336	0.603498	0.203908	4
ENSG00000165868	10	HSPA12A	118430703	rs3010478	10	118456282	G	A	0.493393	-0.00318306	0.00612578	0.60333	-0.36629	0.0318852	1.51947e-30	0.00869	0.016741	0.6037	0.846558	11
ENSG00000233296	2	AC092159.2	677186	rs3210390	2	677295	T	C	0.107112	-0.00515159	0.0099206	0.603564	1.14549	0.0703751	1.43931e-59	-0.00449728	0.00866498	0.603748	0.611178	6
ENSG00000265458	17	RP13-20L14.6	80412149	rs7406694	17	80427340	C	G	0.34781	0.0033521	0.00643786	0.602586	0.257602	0.0424871	1.33557e-09	0.0130127	0.0250835	0.603917	0.954329	6
ENSG00000272556	7	RP11-638I8.1	45854201	rs57310213	7	45838628	C	T	0.149967	-0.0044377	0.00855868	0.604107	-0.582386	0.0336176	3.10878e-67	0.00761986	0.0147025	0.604269	0.841731	10
ENSG00000145220	4	LYAR	4269428	rs2980165	4	4297525	T	C	0.298274	0.00348911	0.00673291	0.604306	-0.540471	0.030674	1.7346e-69	-0.00645568	0.0124629	0.604463	0.720149	9
ENSG00000069493	12	CLEC2D	9817565	rs1863871	12	9795254	C	T	0.849212	0.00445289	0.00859756	0.604511	0.546789	0.0370837	3.32756e-49	0.00814371	0.0157334	0.604734	0.490542	9
ENSG00000168826	4	ZBTB49	4291924	rs2980165	4	4297525	T	C	0.298274	0.00348911	0.00673291	0.604306	-0.390799	0.0370095	4.59438e-26	-0.00892814	0.0172493	0.604741	0.899965	5
ENSG00000196526	4	AFAP1	7760441	rs6811851	4	7911771	C	A	0.388853	0.00327434	0.00630033	0.603266	-0.14035	0.0254974	3.70259e-08	-0.0233298	0.0450898	0.604871
ENSG00000128714	2	HOXD13	176957619	rs2461751	2	176289319	A	G	0.150468	-0.00442619	0.00853579	0.604078	0.423332	0.0546545	9.51302e-15	-0.0104556	0.0202085	0.604886	0.154037	9
ENSG00000087053	11	MTMR2	95566046	rs564480	11	95561741	T	C	0.420742	0.00322417	0.00621018	0.603639	-0.178683	0.0288082	5.55682e-10	-0.0180441	0.0348768	0.604901	0.187617	5
ENSG00000256594	12	RP11-705C15.2	9787188	rs1863871	12	9795254	C	T	0.849212	0.00445289	0.00859756	0.604511	0.510244	0.0508915	1.17025e-23	0.00872698	0.0168724	0.604992	0.223523	8
ENSG00000174407	20	C20orf166	61147660	rs6143064	20	61167883	A	G	0.384471	0.00326868	0.00631513	0.60474	-0.225723	0.0191896	6.0698e-32	-0.0144809	0.0280044	0.60509	0.299307	4
ENSG00000273160	1	RP11-104L21.3	167426979	rs2056626	1	167420425	G	T	0.421935	-0.00322062	0.00620325	0.603633	0.227829	0.0400068	1.2355e-08	-0.0141361	0.0273406	0.605129	0.270065	3
ENSG00000257027	12	RP11-705C15.3	9811163	rs1863871	12	9795254	C	T	0.849212	0.00445289	0.00859756	0.604511	0.442317	0.0586333	4.56528e-14	0.0100672	0.0194833	0.60536	0.272976	3
ENSG00000168566	6	SNRNP48	7590432	rs2757597	6	7606255	A	G	0.639233	-0.00330936	0.00639845	0.605008	-0.239141	0.0228859	1.47666e-25	0.0138385	0.0267887	0.605449	0.0405313	8
ENSG00000110063	11	DCPS	126173647	rs695029	11	126174164	T	C	0.197228	0.00398732	0.0076965	0.60441	0.225542	0.0364981	6.42804e-10	0.0176788	0.0342442	0.605674	0.512339	3
ENSG00000139517	13	LNX2	28120050	rs498432	13	28191895	C	T	0.453603	-0.00319884	0.00617308	0.604324	0.185358	0.0312229	2.90999e-09	-0.0172576	0.0334302	0.605695	0.906056	3
ENSG00000226094	20	RPL7P3	61169878	rs6143064	20	61167883	A	G	0.384471	0.00326868	0.00631513	0.60474	-0.137682	0.0220762	4.46994e-10	-0.0237408	0.0460252	0.605979	0.875795	3
ENSG00000234444	7	ZNF736	63767837	rs10253630	7	63827340	A	G	0.294948	0.00347633	0.00672952	0.60545	0.313991	0.0401249	5.06279e-15	0.0110714	0.0214789	0.606233	0.332029	9
ENSG00000264490	20	WI2-87327B8.1	61172797	rs6143064	20	61167883	A	G	0.384471	0.00326868	0.00631513	0.60474	-0.167728	0.0296976	1.62446e-08	-0.019488	0.0378088	0.606249
ENSG00000168306	3	ACOX2	58490863	rs4681863	3	58521124	G	A	0.935176	-0.00649144	0.0125716	0.605606	0.381553	0.0456909	6.78386e-17	-0.0170132	0.0330114	0.606292	0.989726	5
ENSG00000273270	7	RP11-212P7.2	128164070	rs1109552	7	128323034	G	A	0.289915	0.00348876	0.00675846	0.60571	-0.232793	0.027178	1.07614e-17	-0.0149865	0.0290847	0.606363	0.300237	4
ENSG00000151553	10	FAM160B1	116581503	rs7923693	10	116619566	G	A	0.513827	0.00321533	0.00621339	0.604818	-0.0983544	0.0179371	4.17503e-08	-0.0326913	0.0634542	0.606417	0.354272	4
ENSG00000145979	6	TBC1D7	13266774	rs9349559	6	13300153	C	A	0.00975488	-0.0158159	0.0306009	0.605266	-0.787118	0.127471	6.62183e-10	0.0200934	0.0390131	0.606523	0.875479	3
ENSG00000185847	12	RP1-46F2.2	111374389	rs1056620	12	111375172	T	C	0.542418	0.00319666	0.00620346	0.606341	-0.288595	0.020384	1.66913e-45	-0.0110766	0.0215096	0.60658	0.607716	12
ENSG00000019995	10	ZRANB1	126630692	rs12569940	10	126592684	C	T	0.140341	0.00455127	0.00881301	0.605557	-0.149162	0.0227855	5.89611e-11	-0.0305123	0.059267	0.606674
ENSG00000167377	16	ZNF23	71481500	rs9928243	16	71541641	C	A	0.401188	0.00322482	0.00625086	0.605924	-0.232703	0.0292374	1.7331e-15	-0.0138581	0.0269183	0.606679	0.840919	6
ENSG00000213930	9	GALT	34638130	rs11575584	9	34661994	A	G	0.0648626	0.00641366	0.0124397	0.606148	-0.406403	0.0470677	5.90153e-18	-0.0157815	0.0306638	0.606788	0.894779	6
ENSG00000189227	15	C15orf61	67813406	rs7176278	15	67826504	C	A	0.778713	-0.00381011	0.00739539	0.606414	0.194292	0.019184	4.15758e-24	-0.0196102	0.0381125	0.606878	0.476363	12
ENSG00000260708	22	CTA-29F11.1	47157791	rs5769136	22	47156703	C	T	0.355962	-0.00330337	0.0064196	0.60685	-0.686215	0.0338908	3.71202e-91	0.0048139	0.00935811	0.606966	0.936863	19
ENSG00000239900	22	ADSL	40742507	rs8135371	22	40757228	C	A	0.145488	0.00451667	0.0087617	0.606201	0.192386	0.0257131	7.31904e-14	0.0234771	0.0456503	0.607055
ENSG00000111249	12	CUX2	111471828	rs1056620	12	111375172	T	C	0.542418	0.00319666	0.00620346	0.606341	0.241123	0.036622	4.57622e-11	0.0132574	0.025806	0.60744	0.363897	4
ENSG00000165055	7	METTL2B	128116783	rs2288557	7	128117227	A	G	0.0657536	-0.00644819	0.0125476	0.607325	0.88768	0.0597904	7.32561e-50	-0.00726409	0.0141437	0.607538	0.604713	8
ENSG00000140905	16	GCSH	81115566	rs8177940	16	81117394	A	G	0.0788087	-0.00583482	0.011342	0.606943	-0.242477	0.031446	1.24925e-14	0.0240634	0.0468796	0.60774	0.88432	10
ENSG00000177106	11	EPS8L2	694438	rs6597990	11	697761	T	G	0.663131	-0.00336241	0.00652344	0.606249	0.168557	0.0305608	3.47856e-08	-0.0199482	0.0388703	0.607812
ENSG00000107679	10	PLEKHA1	124134212	rs1045216	10	124189197	G	A	0.589823	0.00321657	0.0062551	0.60709	-0.14206	0.0202092	2.07299e-12	-0.0226423	0.0441491	0.608048
ENSG00000032742	13	IFT88	21140585	rs9509307	13	21205192	A	G	0.734579	0.00356015	0.00693933	0.607924	-0.455959	0.0329349	1.37773e-43	-0.00780805	0.0152296	0.60817	0.724967	11
ENSG00000170248	3	PDCD6IP	33839844	rs3792594	3	33877626	A	G	0.256432	0.00359783	0.00701682	0.608131	0.227971	0.0193862	6.31386e-32	0.015782	0.0308087	0.608471	0.308712	8
ENSG00000129534	14	MIS18BP1	45672393	rs183256252	14	45676151	A	G	0.0171637	-0.0124826	0.0243067	0.60757	-0.890087	0.12541	1.27106e-12	0.014024	0.0273796	0.608506	0.676744	6
ENSG00000101194	20	SLC17A9	61584052	rs2427456	20	61587367	T	C	0.487374	-0.00315794	0.00615784	0.608068	-0.231655	0.0260562	6.07768e-19	0.0136321	0.0266261	0.608664	0.435163	4
ENSG00000188385	10	JAKMIP3	133918175	rs41290013	10	133996550	A	G	0.138545	-0.00455099	0.00886041	0.607509	0.366158	0.0590312	5.54727e-10	-0.012429	0.0242811	0.608735	0.473769	8
ENSG00000169507	2	SLC38A11	165752696	rs13001601	2	165818169	G	A	0.390358	0.00321705	0.00628357	0.608666	0.767776	0.0459283	9.88026e-63	0.00419009	0.00818796	0.608834	0.0183262	9
ENSG00000101310	20	SEC23B	18488137	rs4813339	20	18682139	C	T	0.931749	-0.00625964	0.0122437	0.609175	-0.615431	0.0467153	1.23728e-39	0.0101711	0.0199095	0.609442	0.523309	10
ENSG00000198682	10	PAPSS2	89419370	rs7088594	10	89486433	A	G	0.423268	-0.00318433	0.00623056	0.609294	-0.492491	0.0283352	1.15093e-67	0.00646576	0.0126566	0.609448	0.0137082	11
ENSG00000153253	2	SCN3A	165944032	rs13001601	2	165818169	G	A	0.390358	0.00321705	0.00628357	0.608666	0.240514	0.0360488	2.52516e-11	0.0133757	0.0262024	0.609717
ENSG00000107742	10	SPOCK2	73818793	rs1245541	10	73849639	A	G	0.394751	-0.00320957	0.00628167	0.609391	0.491007	0.0413046	1.37504e-32	-0.00653671	0.0128053	0.609722	0.606011	20
ENSG00000143409	1	FAM63A	150969025	rs59942146	1	150974311	A	G	0.0521548	0.00714093	0.0139516	0.608767	-0.38435	0.0556196	4.83506e-12	-0.0185792	0.0363986	0.609745
ENSG00000143363	1	PRUNE	150980896	rs11204762	1	150999737	G	A	0.244007	0.00365782	0.00714041	0.608463	-0.17959	0.0322503	2.56738e-08	-0.0203676	0.0399274	0.60997
ENSG00000261794	15	GOLGA8H	30896329	rs8028173	15	31155749	G	A	0.345268	-0.00330882	0.00647481	0.609331	0.40501	0.0552732	2.34632e-13	-0.00816972	0.0160256	0.610198	0.641816	9
ENSG00000082438	2	COBLL1	165510134	rs13001601	2	165818169	G	A	0.390358	0.00321705	0.00628357	0.608666	0.117508	0.021408	4.04274e-08	0.0273773	0.0537057	0.610216
ENSG00000099937	22	SERPIND1	21128167	rs165877	22	21241854	C	T	0.327606	0.00333799	0.00654224	0.609896	0.548048	0.0498293	3.88484e-28	0.00609069	0.0119502	0.610281	0.742542	12
ENSG00000242866	15	STRC	43891596	rs7175129	15	44030018	A	G	0.731497	-0.00354091	0.00694102	0.609951	-0.36517	0.0398934	5.50414e-20	0.00969661	0.0190371	0.610505	0.68528	20
ENSG00000226686	19	AC012309.5	37742814	rs320881	19	37737850	G	A	0.393794	-0.00320122	0.00628395	0.610453	0.848132	0.0464237	1.45085e-74	-0.00377444	0.00741204	0.610591	0.102126	20
ENSG00000105829	7	BET1	93592074	rs2286845	7	93623458	G	A	0.375877	0.00324532	0.00634708	0.609134	0.171381	0.0307298	2.44657e-08	0.0189363	0.0371902	0.61063
ENSG00000113356	5	POLR3G	89767565	rs491082	5	89822992	A	C	0.54788	-0.00315199	0.00617743	0.609881	-0.253482	0.0344432	1.84704e-13	0.0124348	0.0244288	0.610738	0.72372	6
ENSG00000123106	12	CCDC91	28286182	rs7488209	12	28274046	C	T	0.0505863	-0.00701181	0.0137389	0.609799	0.422554	0.0619714	9.19727e-12	-0.0165939	0.0326049	0.610796
ENSG00000149231	11	CCDC82	96085933	rs11021552	11	96097932	T	C	0.144937	-0.0044875	0.00881232	0.61059	0.639239	0.0463657	3.05694e-43	-0.00702007	0.013795	0.610834	0.543817	4
ENSG00000225043	21	RPL18AP2	47840467	rs2186350	21	47816953	A	G	0.608178	-0.00321604	0.00630155	0.609802	-0.258755	0.0391709	3.95376e-11	0.0124289	0.0244259	0.610864	0.291687	12
ENSG00000167555	19	ZNF528	52901102	rs2290745	19	52909303	T	C	0.798487	0.00388983	0.00764536	0.610904	0.474467	0.0361637	2.52947e-39	0.00819832	0.0161257	0.611172	0.656975	5
ENSG00000146574	7	CCZ1B	6833765	rs10242703	7	6870635	A	G	0.432367	0.00315969	0.00621281	0.611049	-0.807298	0.0431352	3.69853e-78	-0.00391391	0.00769865	0.611181	0.434939	7
ENSG00000215845	1	TSTD1	161007421	rs10908821	1	161008535	G	C	0.123987	0.00475277	0.0093258	0.610306	0.283676	0.0410197	4.65891e-12	0.0167542	0.032964	0.611272	0.978648	4
ENSG00000122674	7	CCZ1	5938356	rs10242703	7	6870635	A	G	0.432367	0.00315969	0.00621281	0.611049	0.584216	0.0436301	6.90016e-41	0.00540843	0.0106421	0.611306	0.240808	3
ENSG00000205269	6	TMEM170B	11537938	rs616729	6	11515799	C	T	0.473495	-0.00315167	0.00619069	0.610683	-0.213749	0.0250299	1.34532e-17	0.0147447	0.0290138	0.611316	0.40493	4
ENSG00000145794	5	MEGF10	126626523	rs72790485	5	126824897	C	T	0.134132	0.00459083	0.00900654	0.610246	-0.282781	0.0446509	2.40205e-10	-0.0162346	0.0319529	0.611398	0.247078	4
ENSG00000092871	17	RFFL	33333009	rs3744358	17	33336914	G	T	0.309289	0.00338897	0.00665219	0.610436	-0.172789	0.0253415	9.20477e-12	-0.0196133	0.0386062	0.611428	0.619368	4
ENSG00000178996	5	SNX18	53813589	rs2407709	5	53787568	G	A	0.805809	0.00398483	0.00781744	0.610236	0.207617	0.0377922	3.93722e-08	0.0191932	0.0378149	0.611765
ENSG00000171291	19	ZNF439	11959541	rs118159575	19	11696438	G	A	0.0279768	-0.00937913	0.0184865	0.611909	1.2403	0.132499	7.91313e-21	-0.00756198	0.0149267	0.612431	0.240029	6
ENSG00000176978	9	DPP7	140004994	rs4880198	9	139979437	T	C	0.238147	0.00366147	0.00721008	0.611575	0.204509	0.0298189	6.96556e-12	0.0179037	0.0353521	0.612548	0.510943	5
ENSG00000258819	14	RP11-7F17.3	77535523	rs918140	14	77542574	T	C	0.334518	-0.00330453	0.00650591	0.611504	-0.182826	0.0279674	6.27153e-11	0.0180747	0.0356925	0.612575	0.755014	4
ENSG00000070718	8	AP3M2	42010464	rs4737038	8	42011339	G	A	0.413512	-0.0031655	0.00624844	0.612431	-0.495784	0.0284358	4.46169e-68	0.00638484	0.0126085	0.612581	0.872702	12
ENSG00000270605	1	RP5-1092A3.4	28566020	rs9508	1	28564279	G	A	0.292327	0.00341802	0.00674649	0.61241	-0.422557	0.0267333	2.81208e-56	-0.0080889	0.0159741	0.612592	0.0832663	8
ENSG00000234329	1	RP11-767N6.2	46116711	rs28375469	1	46195375	C	T	0.300112	0.00341148	0.00672995	0.612218	0.351732	0.043392	5.23508e-16	0.00969909	0.0191711	0.612912	0.701815	7
ENSG00000246548	14	RP11-7F17.5	77507407	rs918140	14	77542574	T	C	0.334518	-0.00330453	0.00650591	0.611504	-0.200924	0.0358824	2.14958e-08	0.0164467	0.0325129	0.612962
ENSG00000100201	22	DDX17	38879445	rs12004	22	38877461	G	T	0.296387	-0.00341514	0.00673823	0.612274	0.184972	0.0246563	6.28452e-14	-0.018463	0.0365114	0.613083	0.253873	7
ENSG00000141994	19	DUS3L	5784843	rs2446196	19	5794240	C	A	0.175295	0.00405996	0.00802698	0.613005	-0.429085	0.026502	5.86851e-59	-0.0094619	0.0187163	0.613178	0.0842775	5
ENSG00000170260	7	ZNF212	148936742	rs7806827	7	148976009	C	A	0.0838172	-0.0056722	0.0112172	0.613088	0.759893	0.0583014	7.85298e-39	-0.00746447	0.0147727	0.613355	0.647318	6
ENSG00000233822	6	HIST1H2BN	27806323	rs79441355	6	27242150	C	T	0.0204092	-0.0111925	0.0220656	0.611987	-0.852776	0.150579	1.48491e-08	0.0131248	0.0259786	0.613408	0.180422	5
ENSG00000051523	16	CYBA	88709691	rs35601559	16	88716342	A	G	0.300385	0.00339495	0.00670274	0.612504	-0.171033	0.028902	3.26512e-09	-0.0198497	0.039333	0.6138	0.035005	3
ENSG00000107959	10	PITRM1	3179920	rs2306319	10	3179842	T	C	0.306335	-0.00337071	0.00667071	0.613348	0.337011	0.0346887	2.59527e-22	-0.0100018	0.0198205	0.613827	0.176827	7
ENSG00000130770	1	ATPIF1	28562620	rs9508	1	28564279	G	A	0.292327	0.00341802	0.00674649	0.61241	0.114968	0.0207953	3.22867e-08	0.0297302	0.0589273	0.613894
ENSG00000270020	16	RP11-463O9.9	86553989	rs11648298	16	86588104	T	C	0.312218	-0.00334746	0.00662647	0.613444	-0.439632	0.0454281	3.75673e-22	0.00761423	0.0150933	0.613926	0.0951528	6
ENSG00000167740	17	CYB5D2	4046462	rs78806449	17	3981290	G	A	0.063905	0.00629885	0.0124498	0.6129	0.318765	0.0485172	5.02658e-11	0.0197602	0.039172	0.613948	0.597893	3
ENSG00000261003	6	RP1-140C12.2	170723227	rs4710793	6	170621157	G	A	0.907931	-0.00538116	0.0106644	0.613844	-0.879782	0.0712096	4.58802e-35	0.00611647	0.0121317	0.614142	0.140803	4
ENSG00000112584	6	FAM120B	170599791	rs4710793	6	170621157	G	A	0.907931	-0.00538116	0.0106644	0.613844	0.31489	0.0401241	4.23075e-15	-0.017089	0.033937	0.614577	0.240619	6
ENSG00000206149	15	HERC2P9	28834638	rs2943096	15	28967950	T	G	0.0557725	0.006772	0.0134388	0.614321	-0.740874	0.0606724	2.71318e-34	-0.00914056	0.0181546	0.614623
ENSG00000242372	20	EIF6	33866714	rs2425050	20	33879478	G	A	0.227414	0.0037038	0.00735507	0.614562	0.424466	0.0243368	4.00458e-68	0.00872579	0.017335	0.61471	0.67481	20
ENSG00000139200	12	PIANP	6802958	rs7959658	12	6754191	G	A	0.357531	-0.00325683	0.00644885	0.613542	0.269926	0.0462072	5.16864e-09	-0.0120656	0.0239803	0.61486
ENSG00000152689	2	RASGRP3	33661391	rs12478596	2	33784371	A	G	0.094115	0.00530862	0.0105469	0.614728	0.377554	0.0309467	3.10291e-34	0.0140606	0.0279586	0.61503	0.893409	6
ENSG00000157214	7	STEAP2	89796904	rs194519	7	89853425	G	A	0.757224	-0.00360228	0.00715928	0.61485	0.345961	0.0271819	4.15403e-37	-0.0104124	0.0207101	0.615126	0.115129	14
ENSG00000258405	19	ZNF578	52956829	rs2608497	19	52942159	G	A	0.969298	-0.00884594	0.0175225	0.613676	-0.553981	0.100413	3.44834e-08	0.0159679	0.0317623	0.615152	0.368283	3
ENSG00000154957	17	ZNF18	11880756	rs1001505	17	11911397	C	A	0.312932	-0.00335774	0.00665176	0.613707	0.145811	0.0262333	2.72492e-08	-0.023028	0.0458068	0.615161	0.0236671	5
ENSG00000126005	20	MMP24-AS1	33804265	rs2425050	20	33879478	G	A	0.227414	0.0037038	0.00735507	0.614562	-0.268955	0.0349067	1.30869e-14	-0.0137711	0.0274052	0.615317	0.390712	3
ENSG00000177556	5	ATOX1	151121877	rs2964589	5	151118189	T	G	0.72853	0.00348923	0.00693065	0.614649	0.16839	0.025504	4.04331e-11	0.0207211	0.0412778	0.615673	0.561413	6
ENSG00000130227	8	XPO7	21777180	rs11135743	8	21803008	G	A	0.557177	0.00311346	0.00618968	0.614957	0.199651	0.025902	1.27857e-14	0.0155945	0.0310684	0.615709	0.946549	3
ENSG00000261701	16	HPR	72088522	rs1424241	16	72078907	A	G	0.176745	0.0040919	0.00812812	0.614666	0.312132	0.0484311	1.15705e-10	0.0131095	0.02612	0.615741	0.737279	3
ENSG00000127952	7	STYXL1	75625656	rs79859948	7	75679099	G	A	0.10032	0.00511199	0.0101815	0.615608	0.691852	0.0531688	1.04077e-38	0.00738885	0.0147272	0.61587	0.600631	5
ENSG00000128944	15	KNSTRN	40674922	rs7169262	15	40675493	T	C	0.126657	0.00460051	0.00917105	0.615925	1.03986	0.0467895	2.00308e-109	0.00442416	0.00882175	0.616015	0.370115	16
ENSG00000126088	1	UROD	45477819	rs7541207	1	45474008	C	T	0.260103	0.00353019	0.00703283	0.615697	-0.234367	0.0239743	1.43087e-22	-0.0150627	0.0300473	0.616161	0.0422056	11
ENSG00000230487	7	PSMG3-AS1	1609709	rs12702934	7	1604549	G	C	0.685653	-0.00332682	0.00662967	0.615802	-0.208576	0.0293883	1.2726e-12	0.0159502	0.0318647	0.616682	0.177918	5
ENSG00000134262	1	AP4B1	114437370	rs17464525	1	114443899	A	G	0.185657	-0.00395221	0.00788141	0.616047	-0.283956	0.0351036	6.01093e-16	0.0139184	0.027809	0.616724	0.732539	6
ENSG00000185942	8	NKAIN3	63161150	rs17233184	8	62930488	G	A	0.392809	-0.00314945	0.00627634	0.61581	0.298371	0.045766	7.05457e-11	-0.0105555	0.0210976	0.616852	0.447442	4
ENSG00000130669	19	PAK4	39616410	rs754703	19	39648322	T	C	0.347429	-0.00323004	0.00643352	0.615622	-0.154241	0.0279391	3.37827e-08	0.0209415	0.041883	0.617074	0.986898	3
ENSG00000177370	17	TIMM22	900357	rs3744750	17	907315	T	C	0.779719	0.00368489	0.00737708	0.617423	-0.415141	0.0256326	5.39717e-59	-0.00887624	0.0177785	0.617591	0.991712	8
ENSG00000266933	19	AC005775.2	490046	rs7258832	19	494057	T	G	0.32653	-0.00327258	0.00654659	0.617152	-0.446887	0.0469035	1.60662e-21	0.00732306	0.0146695	0.617636	0.175378	4
ENSG00000145348	4	TBCK	106962756	rs79928816	4	107063479	A	C	0.260103	0.0035526	0.00710569	0.617099	0.25612	0.0286691	4.12129e-19	0.0138708	0.027787	0.617649	0.30293	10
ENSG00000234684	20	SDCBP2-AS1	1306049	rs79030119	20	1299453	A	G	0.0401703	-0.00773557	0.0154457	0.616494	-0.576098	0.0968179	2.67614e-09	0.0134275	0.0269057	0.617738
ENSG00000140511	15	HAPLN3	89420519	rs2280214	15	89442606	T	C	0.10837	0.00493504	0.00987869	0.617382	-0.292991	0.0377265	8.08867e-15	-0.0168437	0.0337864	0.618108
ENSG00000094963	1	FMO2	171154347	rs28369860	1	171165803	T	TG	0.0454432	-0.00731137	0.0146272	0.617182	-0.473903	0.0701071	1.38276e-11	0.015428	0.0309497	0.618141
ENSG00000250786	5	SNHG18	9546312	rs1508798	5	9556694	C	T	0.186377	-0.0039381	0.00789498	0.617912	0.46	0.0440347	1.52346e-25	-0.00856109	0.0171826	0.618313	0.841021	5
ENSG00000152749	13	GPR180	95254157	rs3897473	13	95253920	G	T	0.619001	0.00316418	0.00634969	0.618258	0.78818	0.0327798	9.49056e-128	0.00401454	0.00805787	0.618334	0.649008	10
ENSG00000158411	2	MITD1	99777890	rs34766932	2	99737273	A	G	0.649612	-0.00321749	0.00644867	0.617823	-0.244081	0.0308552	2.56298e-15	0.0131821	0.0264727	0.61852	0.304041	9
ENSG00000182230	5	FAM153B	175487692	rs7714156	5	175579201	C	A	0.504691	0.00308107	0.00617513	0.617816	-0.277337	0.0397165	2.89102e-12	-0.0111095	0.0223226	0.61871	0.910564	5
ENSG00000197321	10	SVIL	29746267	rs2488690	10	29932841	T	C	0.43005	0.00308576	0.00619402	0.618355	-0.204133	0.0228969	4.86501e-19	-0.0151164	0.0303904	0.618901	0.51689	4
ENSG00000198964	10	SGMS1	52065360	rs2060560	10	52127483	T	C	0.370514	-0.00319075	0.00638962	0.617521	0.147628	0.0265624	2.73211e-08	-0.0216134	0.0434563	0.618935	0.653856	5
ENSG00000065000	19	AP3D1	2100988	rs10413398	19	2106696	C	T	0.227029	-0.00363951	0.00731226	0.618677	-0.145407	0.0159313	7.03301e-20	0.0250298	0.0503629	0.619197	0.853313	5
ENSG00000216937	10	CCDC7	32735068	rs56391924	10	32745248	C	A	0.0883589	0.00544626	0.0109212	0.618001	-0.385561	0.0674604	1.09465e-08	-0.0141255	0.0284331	0.619331
ENSG00000158406	6	HIST1H4H	26281283	rs2893820	6	26295686	A	G	0.342143	0.00330524	0.00663894	0.618584	-0.200432	0.0263176	2.61875e-14	-0.0164906	0.0331939	0.619333	0.599764	6
ENSG00000242110	5	AMACR	33986283	rs3195676	5	34008100	T	C	0.534825	0.00306484	0.00617287	0.619541	0.770166	0.0168355	0	0.00397945	0.00801546	0.619561	0.739429	14
ENSG00000005156	17	LIG3	33307513	rs2339123	17	33382734	T	C	0.466733	-0.00305978	0.00616528	0.619688	-0.438552	0.0213896	2.024e-93	0.00697701	0.0140624	0.619791	0.0494059	20
ENSG00000138111	10	TMEM180	104221149	rs4917968	10	104220576	T	C	0.139366	-0.00440114	0.008844	0.618737	0.276388	0.0469459	3.92385e-09	-0.0159238	0.0321126	0.619984	0.237987	5
ENSG00000272849	12	RP11-347I19.8	122235417	rs895953	12	122249048	T	G	0.813659	0.00389398	0.00784316	0.619555	0.356028	0.0357297	2.18004e-23	0.0109373	0.0220569	0.619989	0.422147	7
ENSG00000105401	19	CDC37	10501810	rs8112449	19	10520064	A	G	0.322083	0.00326435	0.00656198	0.618862	0.111382	0.0196902	1.54301e-08	0.0293077	0.0591416	0.620211	0.102253	4
ENSG00000184752	12	NDUFA12	95290831	rs835044	12	95397552	C	T	0.66159	0.00324366	0.0065319	0.61948	0.11163	0.0172098	8.79086e-11	0.0290572	0.0586851	0.620502	0.571386	3
ENSG00000178222	4	RNF212	1050038	rs1670533	4	1078187	A	G	0.775903	-0.00365965	0.00737175	0.619582	-0.34311	0.0529101	8.88665e-11	0.0106661	0.021548	0.620604	0.336069	5
ENSG00000212694	12	AC084018.1	122233173	rs895953	12	122249048	T	G	0.813659	0.00389398	0.00784316	0.619555	0.198769	0.0314077	2.47285e-10	0.0195905	0.0395799	0.620628
ENSG00000139116	12	KIF21A	39687030	rs55825311	12	39831893	G	A	0.0250752	0.0099249	0.02002	0.62007	0.588756	0.0693351	2.04071e-17	0.0168574	0.0340618	0.620666	0.647619	6
ENSG00000099769	16	IGFALS	1840414	rs3764348	16	1845486	T	C	0.100605	0.00503361	0.0101522	0.620025	0.408881	0.0597179	7.54819e-12	0.0123107	0.0248942	0.620939
ENSG00000141076	16	CIRH1A	69165194	rs78505969	16	69503668	G	A	0.0381258	0.00803671	0.016241	0.620712	-0.425734	0.0375662	9.01798e-30	-0.0188773	0.0381846	0.621045	0.524627	5
ENSG00000106100	7	NOD1	30464143	rs2037955	7	30511949	A	C	0.186592	-0.00389097	0.007842	0.619773	0.197104	0.0354981	2.81574e-08	-0.0197407	0.0399446	0.621164	0.168477	5
ENSG00000060971	3	ACAA1	38144620	rs41285115	3	38158982	A	G	0.0438733	0.00747835	0.015099	0.620397	-0.349154	0.0575637	1.31522e-09	-0.0214185	0.0433885	0.621557
ENSG00000131100	22	ATP6V1E1	18074902	rs5747244	22	18072623	G	C	0.178444	-0.0039479	0.00798678	0.621091	-0.222168	0.023256	1.25791e-21	0.0177699	0.0359974	0.621558	0.950534	11
ENSG00000111229	12	ARPC3	110872630	rs7958683	12	110905869	A	G	0.769512	0.00360664	0.00730227	0.621371	0.320923	0.0221813	1.92521e-47	0.0112383	0.0227672	0.621575	0.52291	9
ENSG00000204463	6	BAG6	31606805	rs2844462	6	31651247	A	G	0.0429986	-0.00761286	0.0154107	0.621308	0.248683	0.0374125	2.99018e-11	-0.0306127	0.0621402	0.622267	0.778614	3
ENSG00000145708	5	CRHBP	76248538	rs4254887	5	76217535	T	G	0.641296	-0.00317602	0.00643546	0.621646	-0.307209	0.0428334	7.38104e-13	0.0103383	0.0209977	0.622469	0.828245	5
ENSG00000070501	8	POLB	42195972	rs3136717	8	42196441	T	C	0.888475	0.00476747	0.00966933	0.621977	0.257709	0.0316138	3.58617e-16	0.0184994	0.0375889	0.622612	0.671443	5
ENSG00000064012	2	CASP8	202098166	rs10931936	2	202143928	C	T	0.731939	0.00343268	0.0069663	0.622186	0.305712	0.0355971	8.84018e-18	0.0112285	0.0228246	0.622757	0.265359	12
ENSG00000180953	15	ST20	80191182	rs12443213	15	80209849	A	C	0.211114	0.00369165	0.00750925	0.622993	-0.586181	0.0492957	1.3164e-32	-0.0062978	0.0128214	0.623289	0.460025	6
ENSG00000067560	3	RHOA	49396578	rs73088137	3	49448423	A	G	0.253518	0.00349901	0.00711251	0.622753	0.219583	0.025542	8.18677e-18	0.0159348	0.032444	0.623322	0.194979	16
ENSG00000101546	18	RBFA	77794358	rs3744873	18	77805949	C	A	0.352819	0.00316545	0.00644097	0.623103	0.3576	0.0267618	1.00396e-40	0.00885193	0.0180238	0.623339	0.888202	20
ENSG00000259642	15	C15orf37	80215113	rs12443213	15	80209849	A	C	0.211114	0.00369165	0.00750925	0.622993	-0.403614	0.0400527	6.97739e-24	-0.00914649	0.0186272	0.623405	0.43805	5
ENSG00000273340	6	MICE	29709508	rs6901686	6	29715721	A	G	0.0939876	0.00570041	0.0115912	0.622868	0.667867	0.0766063	2.82725e-18	0.00853525	0.0173831	0.623421	0.790241	12
ENSG00000233885	3	YEATS2-AS1	183524245	rs262993	3	183476685	A	G	0.435723	-0.00305	0.00620822	0.623225	0.4551	0.03503	1.36319e-38	-0.00670182	0.0136512	0.623474	0.970325	9
ENSG00000160796	3	NBEAL2	47021173	rs4082155	3	47125385	A	G	0.572738	-0.00305068	0.00620496	0.622965	-0.231947	0.0290191	1.31779e-15	0.0131525	0.0268022	0.623621	0.412762	12
ENSG00000180694	8	TMEM64	91634223	rs12542205	8	91777848	G	A	0.503055	-0.00301766	0.00614897	0.623597	0.359108	0.0292119	9.84944e-35	-0.00840321	0.0171365	0.623873	0.984309	11
ENSG00000261652	15	C15orf65	55700746	rs16953240	15	55700981	A	C	0.0880675	0.00530121	0.0107972	0.623439	0.364006	0.0388324	6.99788e-21	0.0145635	0.0297028	0.623916	0.703848	4
ENSG00000115112	2	TFCP2L1	121974163	rs59894816	2	121939423	A	G	0.543419	0.003026	0.00616235	0.623393	-0.273973	0.0309716	9.07694e-19	-0.0110449	0.0225272	0.623928	0.311364	3
ENSG00000059691	4	PET112	152591656	rs3805356	4	152680701	C	T	0.36646	-0.00313001	0.00638062	0.623745	-0.193206	0.0160427	2.10554e-33	0.0162004	0.0330523	0.624033	0.758875	13
ENSG00000124098	20	FAM210B	54933971	rs118173159	20	54927962	C	T	0.0231173	0.00998202	0.0203351	0.623514	-0.559702	0.0751107	9.21488e-14	-0.0178345	0.0364108	0.624265	0.159498	9
ENSG00000247498	12	RP11-392P7.6	13080660	rs12367321	12	13078086	G	A	0.209702	-0.00370341	0.00756104	0.624274	0.506422	0.0601755	3.90388e-17	-0.00731289	0.0149556	0.62486	0.469749	5
ENSG00000189283	3	FHIT	59735036	rs7649991	3	61073395	A	C	0.703231	0.00329813	0.0067286	0.624016	-0.229642	0.0362972	2.50449e-10	-0.0143621	0.0293882	0.625053	0.634889	5
ENSG00000231464	3	AC024937.4	195723609	rs7614767	3	195753451	A	G	0.67487	0.00321814	0.00657924	0.624745	0.516546	0.0485836	2.11271e-26	0.00623011	0.0127505	0.625112	0.41878	15
ENSG00000107537	10	PHYH	13319796	rs11258261	10	13258923	C	T	0.285179	-0.00334228	0.00684046	0.625121	0.404941	0.0241953	7.12157e-63	-0.00825375	0.0168997	0.625269	0.834604	11
ENSG00000196810	4	CTBP1-AS2	1243088	rs1250129	4	1254930	G	A	0.882609	0.00468309	0.00957229	0.624676	-0.358507	0.0471369	2.83451e-14	-0.0130628	0.0267556	0.62539	0.8448	6
ENSG00000106823	9	ECM2	95256365	rs10120210	9	95284982	G	T	0.555244	-0.00303146	0.00619494	0.624597	0.13497	0.0199948	1.47582e-11	-0.0224603	0.0460191	0.625505	0.718676	5
ENSG00000175003	6	SLC22A1	160542821	rs1479355	6	160530626	C	T	0.234238	0.00355254	0.00727162	0.625161	-0.370688	0.0399024	1.54479e-20	-0.00958364	0.0196437	0.625639	0.818662	4
ENSG00000085733	11	CTTN	70244510	rs7128969	11	70205017	A	C	0.117721	0.00462736	0.00945436	0.624528	0.17121	0.028298	1.44622e-09	0.0270274	0.0554012	0.625657	0.339656	3
ENSG00000196204	7	RNF216P1	5013619	rs78335561	7	5010916	T	C	0.0684872	0.00595015	0.0122001	0.625754	-0.557073	0.0595391	8.24836e-21	-0.0106811	0.0219301	0.626221	0.981426	3
ENSG00000239474	2	KLHL41	170366212	rs72885863	2	170382714	A	G	0.0419148	-0.00746857	0.015314	0.625765	-0.400643	0.0565428	1.38387e-12	0.0186415	0.038314	0.626581
ENSG00000164669	7	INTS4L1	64601603	rs2671945	7	64563772	A	G	0.556388	-0.00300111	0.00616869	0.626608	0.757251	0.0454079	1.93878e-62	-0.00396316	0.00814963	0.626754	0.45494	20
ENSG00000175376	11	EIF1AD	65764016	rs147010511	11	65771057	T	TCACTGAG	0.466425	0.00299091	0.00614893	0.626676	0.238938	0.0214244	6.95246e-29	0.0125175	0.0257589	0.627003	0.530068	12
ENSG00000262877	17	RP11-1055B8.4	79361930	rs62072954	17	79369165	T	C	0.112002	0.00467435	0.00961777	0.626959	0.868595	0.046312	1.75314e-78	0.00538151	0.0110765	0.627074	0.949926	6
ENSG00000152404	11	CWF19L2	107197071	rs12224337	11	107140077	A	G	0.511244	-0.00298921	0.00615418	0.627165	0.319117	0.0281077	7.13611e-30	-0.00936713	0.0193027	0.62748	0.363434	14
ENSG00000271959	8	CTD-3064M3.7	142444645	rs1137665	8	142447850	G	T	0.254993	0.00342032	0.00704593	0.62737	0.244333	0.0241651	4.93903e-24	0.0139986	0.0288706	0.627766	0.882208	8
ENSG00000249476	5	CTD-2587M2.1	108572821	rs414724	5	108670421	G	A	0.232891	-0.003512	0.00724032	0.627633	0.68222	0.0430198	1.23242e-56	-0.0051479	0.0106178	0.627794	0.452448	12
ENSG00000171953	17	ATPAF2	17880723	rs11656629	17	17907768	T	C	0.0401363	-0.00772874	0.0159142	0.627214	-0.451681	0.0612848	1.70377e-13	0.0171111	0.0353097	0.62796	0.485869	3
ENSG00000100058	22	CRYBB2P1	25844072	rs742029	22	25905879	A	G	0.272837	0.0033727	0.00694595	0.627277	0.260241	0.0439479	3.18851e-09	0.0129599	0.02678	0.628429
ENSG00000236404	9	RP11-125B21.2	2422702	rs4741732	9	2548026	G	A	0.127372	-0.00444509	0.00918027	0.628243	0.36905	0.0419728	1.46149e-18	-0.0120447	0.0249131	0.628764	0.92529	6
ENSG00000111666	12	CHPT1	102090725	rs2695281	12	102089999	A	G	0.587933	0.0030142	0.00624161	0.629153	0.375521	0.0245473	7.90109e-53	0.00802671	0.0166295	0.629323	0.815394	13
ENSG00000117592	1	PRDX6	173446405	rs10798282	1	173437024	T	C	0.708874	-0.00327399	0.00676775	0.628553	-0.123251	0.0176005	2.51082e-12	0.0265636	0.0550412	0.62937	0.469167	4
ENSG00000108599	17	AKAP10	19807615	rs397969	17	19804247	C	T	0.397068	-0.00304599	0.0062915	0.628284	0.144388	0.0241915	2.39399e-09	-0.0210959	0.0437167	0.629409	0.293409	3
ENSG00000110931	12	CAMKK2	121675497	rs7965129	12	121735407	G	A	0.027743	0.00893479	0.0185175	0.629447	0.786332	0.0660285	1.06263e-32	0.0113626	0.0235685	0.629728	0.873217	5
ENSG00000138175	10	ARL3	104433488	rs8354	10	104436641	T	C	0.0802861	-0.0054635	0.0113245	0.629486	-0.51309	0.0502523	1.78337e-24	0.0106482	0.0220958	0.629869	0.584198	5
ENSG00000147419	8	CCDC25	27590835	rs6993868	8	27613012	C	T	0.440503	0.00298602	0.00619294	0.629689	-0.260711	0.0189263	3.60187e-43	-0.0114534	0.0237686	0.629898	0.815133	8
ENSG00000106263	7	EIF3B	2393721	rs12533700	7	2399179	T	C	0.532662	0.00302164	0.006273	0.630027	-0.127641	0.0124138	8.47608e-25	-0.023673	0.0491995	0.630401	0.646065	4
ENSG00000270820	2	RP11-355B11.2	61698323	rs11125883	2	61710573	C	A	0.368917	-0.00306696	0.00637161	0.630269	-0.237452	0.0328106	4.58579e-13	0.0129161	0.0268925	0.631024	0.0333387	13
ENSG00000236682	2	AC068282.3	128146706	rs12619391	2	127990754	A	G	0.224605	-0.00352914	0.00734902	0.631072	1.19903	0.050054	8.24523e-127	-0.00294333	0.00613037	0.63114	0.913216	20
ENSG00000117114	1	LPHN2	81771845	rs3790877	1	82448686	C	A	0.192926	-0.00374699	0.00780209	0.631046	0.41265	0.0404156	1.78574e-24	-0.00908031	0.0189282	0.631424	0.467409	4
ENSG00000120915	8	EPHX2	27348296	rs4149257	8	27399704	G	A	0.274565	-0.00330489	0.00688688	0.631312	0.44853	0.032545	3.2778e-43	-0.00736827	0.0153636	0.631518	0.589305	5
ENSG00000151353	2	TMEM18	667335	rs10168696	2	672496	T	C	0.847269	0.00412745	0.00860622	0.63152	-0.55163	0.0420546	2.63178e-39	-0.00748228	0.0156119	0.631747	0.64478	5
ENSG00000225766	14	RP11-468E2.9	24505662	rs1885709	14	24508272	C	T	0.103753	-0.00485954	0.010118	0.631023	-0.433096	0.063773	1.11198e-11	0.0112205	0.0234204	0.631875
ENSG00000184371	1	CSF1	110452864	rs333947	1	110470764	A	G	0.150588	0.0041366	0.00861091	0.63095	0.205451	0.037593	4.62561e-08	0.0201342	0.0420738	0.632262
ENSG00000129467	14	ADCY4	24787555	rs3181248	14	24808168	A	G	0.587947	0.00298469	0.00622316	0.631504	-0.210913	0.0299039	1.75057e-12	-0.0141513	0.029574	0.632291	0.975914	8
ENSG00000253210	8	RP11-809O17.1	142136143	rs7839297	8	142131930	C	T	0.448173	0.00295506	0.00617618	0.632322	-0.443468	0.0485924	7.08955e-20	-0.00666352	0.0139461	0.632789	0.868787	3
ENSG00000111711	12	GOLT1B	21654715	rs68030467	12	21609936	G	A	0.127992	-0.00444805	0.00927546	0.631548	0.155053	0.028269	4.13655e-08	-0.0286873	0.0600494	0.632844
ENSG00000134207	1	SYT6	114631913	rs74112919	1	114644280	C	A	0.289142	-0.00325936	0.00681837	0.632632	0.465784	0.0412991	1.67953e-29	-0.00699758	0.0146516	0.632937	0.118448	6
ENSG00000204444	6	APOM	31620193	rs10573	6	31655438	A	G	0.062228	-0.00635477	0.0132629	0.631838	-0.264308	0.046999	1.86918e-08	0.024043	0.0503615	0.633071	0.436815	3
ENSG00000033327	11	GAB2	77926343	rs2292572	11	78052864	T	G	0.163115	-0.00397872	0.00831987	0.632495	0.295543	0.0372275	2.0409e-15	-0.0134624	0.0282022	0.63311	0.620284	8
ENSG00000254997	11	KRTAP5-9	71259466	rs7940512	11	71251875	C	T	0.406881	0.00298268	0.00623435	0.632346	-0.297025	0.0421295	1.78546e-12	-0.0100418	0.0210376	0.633128	0.991021	3
ENSG00000160310	21	PRMT2	48055079	rs76674087	21	48081215	G	A	0.143115	0.00424064	0.00886775	0.632501	-0.18848	0.0249542	4.2519e-14	-0.0224992	0.047143	0.633181	0.452096	3
ENSG00000151376	11	ME3	86152150	rs17149308	11	86412682	T	C	0.103954	-0.00480134	0.0100292	0.632128	0.197333	0.0332196	2.84561e-09	-0.0243312	0.0509885	0.633228	0.820501	4
ENSG00000105339	8	DENND3	142127377	rs7839297	8	142131930	C	T	0.448173	0.00295506	0.00617618	0.632322	-0.120717	0.0210322	9.48891e-09	-0.0244792	0.0513399	0.6335
ENSG00000142453	19	CARM1	10982189	rs2304088	19	11027626	A	C	0.296329	0.00323263	0.00676493	0.632757	0.169473	0.0240389	1.78996e-12	0.0190746	0.040009	0.633535	0.474988	3
ENSG00000140577	15	CRTC3	91073157	rs13379889	15	91195039	G	A	0.242469	-0.00346332	0.00724223	0.632501	-0.174385	0.028799	1.402e-09	0.0198602	0.0416594	0.633556	0.863692	7
ENSG00000174226	8	SNX31	101585116	rs1693551	8	101675584	C	T	0.463459	0.00294948	0.00619033	0.633741	0.743379	0.0454962	5.17987e-60	0.00396767	0.00833083	0.633887	0.705375	7
ENSG00000269044	19	CTC-429P9.3	16744614	rs62116928	19	16769056	C	T	0.072901	0.00564226	0.0118237	0.63322	-0.294248	0.0457929	1.31327e-10	-0.0191752	0.0402934	0.634154
ENSG00000214046	19	SMIM7	16741562	rs62116928	19	16769056	C	T	0.072901	0.00564226	0.0118237	0.63322	-0.287622	0.0466409	6.97139e-10	-0.0196169	0.0412314	0.634233
ENSG00000197150	7	ABCB8	150725510	rs2303922	7	150725722	C	A	0.366739	0.00302851	0.00636111	0.634004	-0.165237	0.0200761	1.86378e-16	-0.0183283	0.0385612	0.634571
ENSG00000147324	8	MFHAS1	8640864	rs568927	8	8606967	C	T	0.719236	0.00383259	0.00804834	0.633935	-0.26398	0.0348563	3.63633e-14	-0.0145185	0.0305487	0.634603	0.819724	20
ENSG00000134508	18	CABLES1	20714528	rs11082304	18	20720973	T	G	0.510991	-0.0029196	0.00612564	0.633633	-0.211432	0.0381144	2.90125e-08	0.0138087	0.0290789	0.63488
ENSG00000118096	11	IFT46	118415243	rs11552421	11	118430519	T	C	0.130383	0.00433751	0.00912615	0.634584	-0.356542	0.03986	3.72406e-19	-0.0121655	0.0256324	0.635062
ENSG00000083097	6	DOPEY1	83777385	rs4706980	6	83838673	A	G	0.124506	-0.00439623	0.00926029	0.634973	-0.661251	0.0424422	9.94745e-55	0.00664835	0.0140107	0.635129	0.614309	15
ENSG00000234231	2	AC093616.4	88000503	rs62140474	2	87985242	G	T	0.18451	-0.00377876	0.00794462	0.634333	-0.373726	0.0563461	3.29624e-11	0.010111	0.0213125	0.635201
ENSG00000136270	7	TBRG4	45139699	rs3757573	7	45147564	A	G	0.271653	-0.00327667	0.00690097	0.63492	0.216033	0.0186971	7.016e-31	-0.0151675	0.031971	0.635206	0.819727	14
ENSG00000130158	19	DOCK6	11309971	rs2116876	19	11359484	G	A	0.76059	-0.00342053	0.00720082	0.634774	-0.202253	0.0269985	6.82156e-14	0.0169121	0.0356745	0.635452	0.532856	5
ENSG00000251411	4	RP11-397E7.4	87834419	rs17012216	4	87889437	T	G	0.167368	0.00391189	0.00822843	0.634493	-0.300015	0.0512937	4.94628e-09	-0.013039	0.0275172	0.635608	0.70255	4
ENSG00000223508	8	RPL23AP53	163186	rs2906332	8	194943	T	C	0.232389	0.00344233	0.00724555	0.634718	0.286097	0.0470789	1.2248e-09	0.012032	0.0254028	0.635749	0.909495	3
ENSG00000111907	6	TPD52L1	125440195	rs3823221	6	125541944	G	A	0.459787	0.00293279	0.0061796	0.635078	-0.175999	0.0269361	6.40545e-11	-0.0166637	0.0352041	0.635967	0.619546	7
ENSG00000099821	19	POLRMT	617223	rs41558812	19	624405	A	G	0.168913	-0.0038978	0.00823028	0.63579	-0.251825	0.0216279	2.47591e-31	0.0154782	0.0327096	0.636069	0.614206	9
ENSG00000050405	12	LIMA1	50569571	rs17124559	12	50635918	C	T	0.0414765	-0.00726286	0.0152999	0.635	-0.313108	0.053316	4.28806e-09	0.023196	0.049024	0.636101
ENSG00000107669	10	ATE1	123499939	rs10732824	10	123654025	G	A	0.918076	0.00531394	0.0112354	0.63624	0.497591	0.038753	9.77936e-38	0.0106793	0.0225949	0.636468	0.993948	11
ENSG00000032444	19	PNPLA6	7598890	rs11881687	19	7610952	G	A	0.190137	0.00370004	0.00780589	0.635495	-0.125079	0.0208708	2.05983e-09	-0.0295816	0.0626026	0.636548	0.875779	4
ENSG00000146555	7	SDK1	3341080	rs13230698	7	3361125	C	T	0.551339	0.00293339	0.00620344	0.63631	0.425844	0.0358789	1.7165e-32	0.00688841	0.014579	0.636577	0.503779	19
ENSG00000154310	3	TNIK	170779128	rs7615965	3	171041464	C	T	0.294163	-0.00319172	0.00673177	0.635409	-0.169283	0.0302911	2.28996e-08	0.0188543	0.0399092	0.636619	0.883424	3
ENSG00000230753	20	RP4-553F4.6	32375179	rs6141424	20	32394196	T	C	0.133362	0.00425316	0.00897742	0.635669	0.375593	0.0613563	9.26934e-10	0.0113239	0.0239735	0.636677
ENSG00000165934	14	CPSF2	92588281	rs7141664	14	92647042	A	C	0.0377486	-0.00766031	0.0161769	0.635833	0.183418	0.0323698	1.45894e-08	-0.0417642	0.0885043	0.637006
ENSG00000129007	15	CALML4	68483043	rs10431808	15	68507272	A	G	0.571608	-0.00293322	0.00619916	0.636095	0.250076	0.0394927	2.41676e-10	-0.0117293	0.0248582	0.637035	0.587049	4
ENSG00000185485	3	SDHAP1	195686619	rs869984	3	195341037	A	G	0.668842	0.00309275	0.00655249	0.636929	0.506223	0.0374769	1.41028e-41	0.00610946	0.0129518	0.637135	0.440766	18
ENSG00000064835	3	POU1F1	87308554	rs1389681	3	87380025	G	T	0.282495	0.00323165	0.00683674	0.636435	0.36159	0.0518908	3.20808e-12	0.00893733	0.0189509	0.637209	0.310178	5
ENSG00000106638	7	TBL2	72983262	rs73138808	7	73066992	T	C	0.117553	-0.00452367	0.00956618	0.636299	0.250375	0.0413931	1.46011e-09	-0.0180676	0.038324	0.637324
ENSG00000125901	20	MRPS26	3026591	rs6051545	20	3025107	T	C	0.15286	0.00401769	0.00850921	0.636813	0.204559	0.0251061	3.70675e-16	0.0196407	0.0416676	0.637379
ENSG00000083937	3	CHMP2B	87276421	rs1389681	3	87380025	G	T	0.282495	0.00323165	0.00683674	0.636435	0.131556	0.0212905	6.44695e-10	0.0245648	0.0521201	0.637418	0.378497	3
ENSG00000273164	22	DGCR10	19010569	rs5993509	22	19069493	T	C	0.404127	-0.00295719	0.00627124	0.637249	-0.471149	0.0421092	4.63013e-29	0.00627655	0.0133223	0.637548	0.27428	14
ENSG00000241527	22	CA15P1	19019077	rs5993509	22	19069493	T	C	0.404127	-0.00295719	0.00627124	0.637249	-0.419926	0.0414153	3.69389e-24	0.00704217	0.0149503	0.637613	0.235111	11
ENSG00000213676	6	ATF6B	32065953	rs2280774	6	31928691	A	G	0.305451	-0.00343384	0.00729176	0.637698	0.322078	0.0247138	8.0142e-39	-0.0106615	0.0226545	0.637917	0.0198752	14
ENSG00000173262	12	SLC2A14	7965108	rs67692327	12	8053467	T	C	0.116416	0.00450692	0.00957558	0.637877	0.932756	0.073944	1.75998e-36	0.00483183	0.010273	0.638112	0.725721	6
ENSG00000164845	12	FAM86FP	8385108	rs7136541	12	8414649	C	A	0.167051	0.00389567	0.00826539	0.63741	0.426362	0.0631374	1.44892e-11	0.009137	0.019433	0.638227
ENSG00000231500	6	RPS18	33239787	rs17215231	6	33239869	T	C	0.0751951	0.00550873	0.0117136	0.638152	-0.797424	0.0373887	6.25128e-101	-0.00690816	0.0146929	0.638233	0.75732	20
ENSG00000151657	10	KIN	7792925	rs2026612	10	7805481	T	C	0.435888	-0.00292934	0.00621658	0.637488	-0.231592	0.0332717	3.38777e-12	0.0126487	0.0269042	0.638256	0.517471	4
ENSG00000136280	7	CCM2	45039074	rs7793565	7	45159133	A	G	0.462184	-0.00289558	0.00615853	0.638231	0.20867	0.0216068	4.56335e-22	-0.0138764	0.0295482	0.638628	0.770796	17
ENSG00000235863	6	B3GALT4	33244917	rs17215231	6	33239869	T	C	0.0751951	0.00550873	0.0117136	0.638152	0.421625	0.0582361	4.48936e-13	0.0130655	0.0278406	0.638858	0.721863	4
ENSG00000166441	11	RPL27A	8703958	rs61875926	11	8705528	G	C	0.0975738	0.00482654	0.0102767	0.638599	-0.244638	0.0229381	1.4818e-26	-0.0197293	0.0420485	0.638924	0.612272	8
ENSG00000054277	1	OPN3	241753404	rs684338	1	241789942	T	A	0.66531	0.00306272	0.00652163	0.638624	0.38538	0.0392598	9.59281e-23	0.00794727	0.016942	0.639007	0.447976	3
ENSG00000164252	5	AGGF1	76325076	rs6861237	5	76373958	G	T	0.294308	0.00316543	0.00674678	0.638943	-0.164864	0.0210373	4.62325e-15	-0.0192002	0.0409966	0.639543
ENSG00000015475	22	BID	18216906	rs11538	22	18220831	G	A	0.170003	-0.00382502	0.00814507	0.638633	-0.177727	0.0282233	3.03102e-10	0.0215219	0.0459564	0.639562	0.979916	3
ENSG00000196811	2	CHRNG	233404437	rs12466358	2	233397525	G	T	0.249775	0.00332064	0.00708776	0.639426	0.536811	0.0357833	7.15234e-51	0.00618586	0.0132099	0.639588	0.283538	8
ENSG00000229628	7	AC073115.7	46030504	rs6950524	7	46143040	A	C	0.157553	-0.00397015	0.00847498	0.639459	0.56139	0.0540334	2.76256e-25	-0.007072	0.0151118	0.639799	0.915365	8
ENSG00000106069	7	CHN2	29161890	rs3812367	7	29295894	G	A	0.240685	0.00336493	0.00717307	0.638994	0.265556	0.042766	5.31497e-10	0.0126713	0.0270885	0.639947
ENSG00000135902	2	CHRND	233390703	rs12466358	2	233397525	G	T	0.249775	0.00332064	0.00708776	0.639426	0.264708	0.0331071	1.29052e-15	0.0125445	0.0268217	0.639998	0.453997	6
ENSG00000158869	1	FCER1G	161185024	rs2070901	1	161185058	T	G	0.267989	-0.00327081	0.00697623	0.639177	0.157644	0.0235922	2.35626e-11	-0.0207481	0.0443619	0.639999	0.849024	6
ENSG00000070476	3	ZXDC	126156444	rs777505	3	126176112	A	G	0.63648	0.00299526	0.00639	0.639253	0.186568	0.0273473	8.96757e-12	0.0160545	0.034331	0.640043
ENSG00000143575	1	HAX1	154244987	rs11265425	1	154245142	G	T	0.296927	0.00314942	0.00671904	0.639262	0.123356	0.0211737	5.68041e-09	0.0255311	0.0546447	0.640342
ENSG00000237372	9	RP11-316P17.2	92316566	rs10908907	9	92249584	A	G	0.253479	-0.00333086	0.00711604	0.639729	-0.225131	0.0317574	1.35007e-12	0.0147952	0.0316773	0.640456
ENSG00000162882	2	HAAO	42994229	rs1992286	2	42990336	G	T	0.541713	-0.00288595	0.00616496	0.639698	0.193746	0.028286	7.4093e-12	-0.0148955	0.031894	0.640477	0.429365	5
ENSG00000163885	3	CCDC37	126113782	rs777505	3	126176112	A	G	0.63648	0.00299526	0.00639	0.639253	0.282075	0.051629	4.66847e-08	0.0106187	0.0227368	0.640481
ENSG00000168427	2	KLHL30	239047363	rs12692216	2	239050033	T	C	0.626244	-0.00303383	0.00649139	0.640242	0.28654	0.0281131	2.14383e-24	-0.0105878	0.0226782	0.640592	0.692972	11
ENSG00000169026	4	MFSD7	675618	rs35466919	4	685993	G	A	0.179899	-0.00373921	0.00800058	0.640237	0.307491	0.0399232	1.33885e-14	-0.0121604	0.0260668	0.640851	0.753884	11
ENSG00000213793	19	ZNF888	53418449	rs12459008	19	53454789	T	A	0.339097	-0.00304182	0.00651113	0.640377	0.260863	0.039468	3.85689e-11	-0.0116606	0.0250222	0.641208	0.106843	3
ENSG00000232934	10	RP11-324O2.3	114165977	rs3736946	10	114169276	G	A	0.11524	0.00446065	0.00955509	0.640618	-0.475779	0.0709845	2.04782e-11	-0.00937547	0.0201317	0.641425
ENSG00000144115	2	THNSL2	88469835	rs6547752	2	88447437	A	G	0.723005	-0.00321317	0.00690135	0.641512	1.07571	0.0272664	0	-0.00298702	0.00641607	0.641535	0.297054	14
ENSG00000214106	7	PAXIP1-AS2	154720208	rs55644641	7	154724654	T	C	0.308574	-0.00309979	0.00664897	0.641068	0.32444	0.0385229	3.70066e-17	-0.00955428	0.0205251	0.641578	0.82343	8
ENSG00000213801	19	ZNF816-ZNF321P	53430388	rs12459008	19	53454789	T	A	0.339097	-0.00304182	0.00651113	0.640377	0.240602	0.0439424	4.36545e-08	-0.0126425	0.0271602	0.641587
ENSG00000250673	4	RP11-6L6.2	147145709	rs7665079	4	147098127	C	T	0.330898	-0.00303537	0.00652092	0.641586	0.639901	0.0350178	1.34317e-74	-0.0047435	0.0101938	0.641694	0.412808	7
ENSG00000204001	9	LCN8	139648838	rs1108607	9	139648721	C	T	0.641703	0.00299518	0.00643581	0.64165	-0.788225	0.038355	7.57656e-94	-0.0037999	0.00816703	0.641736	0.0525623	9
ENSG00000123870	19	ZNF137P	53091758	rs4801921	19	53099637	G	A	0.428378	-0.00289924	0.00621637	0.640938	0.220614	0.0360241	9.12203e-10	-0.0131417	0.0282592	0.641902
ENSG00000241106	6	HLA-DOB	32780540	rs4148876	6	32796793	A	G	0.0701343	0.00568715	0.0122368	0.642105	1.53423	0.0851993	1.7e-72	0.00370684	0.00797851	0.642216	0.000238266	20
ENSG00000002746	7	HECW1	43152198	rs55687362	7	43287807	G	A	0.16451	-0.00391015	0.00841097	0.642013	0.619143	0.0503946	1.07848e-34	-0.00631542	0.0135946	0.64225	0.226908	10
ENSG00000146918	7	NCAPG2	158424003	rs80274155	7	158418632	T	C	0.0791503	-0.00524544	0.0112881	0.642155	-0.521031	0.0551107	3.25311e-21	0.0100674	0.0216911	0.642556	0.466798	13
ENSG00000204267	6	TAP2	32789610	rs4148876	6	32796793	A	G	0.0701343	0.00568715	0.0122368	0.642105	-0.484282	0.0622489	7.26554e-15	-0.0117435	0.025313	0.642697	0.0130999	10
ENSG00000145692	5	BHMT	78407602	rs557302	5	78377334	G	A	0.510489	0.00285825	0.00615201	0.642216	0.341065	0.0467223	2.88119e-13	0.00838037	0.0180741	0.642887	0.0576009	5
ENSG00000250132	12	RP11-359B12.2	1083299	rs16932084	12	1080854	T	C	0.378421	-0.00294195	0.00633791	0.642516	-0.227574	0.0310401	2.27387e-13	0.0129274	0.0279056	0.643181	0.043516	7
ENSG00000179008	14	C14orf39	60863187	rs1955698	14	61029936	T	C	0.901157	0.004763	0.0102828	0.643221	0.472742	0.0400964	4.3886e-32	0.0100753	0.0217682	0.643477	0.717544	8
ENSG00000184302	14	SIX6	60975669	rs1955698	14	61029936	T	C	0.901157	0.004763	0.0102828	0.643221	0.603718	0.0603803	1.5457e-23	0.00788945	0.0170507	0.643576	0.598488	7
ENSG00000260032	20	LINC00657	34633544	rs11697672	20	34624622	A	T	0.136605	-0.00411903	0.0089002	0.643507	-0.202139	0.0262816	1.45684e-14	0.0203772	0.0441097	0.644105	0.47754	7
ENSG00000130177	13	CDC16	115000362	rs8809	13	115030714	C	T	0.233005	0.00336294	0.00727592	0.643936	0.326673	0.0271523	2.43748e-33	0.0102945	0.0222892	0.644181	0.21827	10
ENSG00000121690	11	DEPDC7	33037410	rs72904903	11	33103521	T	C	0.0277833	-0.00865801	0.0187094	0.643535	-0.662599	0.0952429	3.4774e-12	0.0130667	0.0282988	0.644266	0.373632	3
ENSG00000078177	4	N4BP2	40058446	rs61748749	4	40123790	G	T	0.0867733	0.00509351	0.0110146	0.64377	0.653147	0.080161	3.70177e-16	0.00779841	0.016891	0.644304	0.893675	3
ENSG00000163132	4	MSX1	4861393	rs4234840	4	4917511	G	A	0.680867	0.00304398	0.00658604	0.643947	-0.298226	0.0401324	1.07732e-13	-0.010207	0.0221267	0.644587
ENSG00000120159	9	CAAP1	26840683	rs16910873	9	26904699	G	T	0.0673022	0.00583102	0.012626	0.644205	0.448966	0.0493929	9.93243e-20	0.0129877	0.0281587	0.644633	0.1109	15
ENSG00000260296	4	RP11-395I6.3	40168295	rs61748749	4	40123790	G	T	0.0867733	0.00509351	0.0110146	0.64377	0.502778	0.0870384	7.6266e-09	0.0101307	0.0219776	0.644829
ENSG00000138802	4	SEC24B	110354928	rs1034669	4	110274833	T	C	0.19726	-0.00362005	0.00782895	0.6438	0.113569	0.0198917	1.13405e-08	-0.0318753	0.0691613	0.644882
ENSG00000267673	19	FDX1L	10416103	rs62640397	19	10426597	C	T	0.0411871	-0.00711944	0.0154359	0.644637	0.491447	0.0546624	2.45916e-19	-0.0144867	0.0314504	0.645071
ENSG00000229821	1	RP11-567E21.3	201191241	rs831771	1	201146810	T	G	0.118136	0.0044028	0.00955647	0.645003	0.71343	0.0538034	3.95251e-40	0.00617131	0.0134032	0.645203	0.371879	6
ENSG00000163395	1	IGFN1	201159953	rs831771	1	201146810	T	G	0.118136	0.0044028	0.00955647	0.645003	0.748635	0.0579891	3.95649e-38	0.0058811	0.0127733	0.645214	0.451401	3
ENSG00000203666	1	EFCAB2	245133007	rs61844237	1	245133662	C	G	0.471872	-0.00283309	0.00615659	0.645393	-0.633333	0.0325573	2.7541e-84	0.0044733	0.00972366	0.645485	0.114467	15
ENSG00000244357	3	RN7SL145P	45784167	rs1468542	3	45779136	T	A	0.659337	0.00299028	0.00649026	0.64499	0.392773	0.0468853	5.41456e-17	0.00761325	0.0165492	0.645489	0.861144	5
ENSG00000170667	7	RASA4B	102122892	rs2109994	7	102376026	A	G	0.83953	-0.00386993	0.00840456	0.645189	-0.4074	0.0473404	7.58201e-18	0.00949909	0.0206593	0.645661	0.470166	7
ENSG00000168255	7	POLR2J3	102178365	rs2109994	7	102376026	A	G	0.83953	-0.00386993	0.00840456	0.645189	-0.480776	0.0647281	1.10563e-13	0.00804934	0.0175148	0.645822	0.457153	6
ENSG00000263280	16	LA16c-325D7.2	2916349	rs56014472	16	2916702	C	T	0.390484	0.00290014	0.00630529	0.645549	0.432886	0.0414381	1.51911e-25	0.00669955	0.0145798	0.645869	0.762622	7
ENSG00000140459	15	CYP11A1	74630100	rs80186636	15	74614254	A	G	0.0173025	0.0108964	0.0236928	0.645584	0.994691	0.104956	2.61069e-21	0.0109546	0.0238473	0.645974	0.657599	6
ENSG00000154252	2	GAL3ST2	242716240	rs10755057	2	242710662	G	T	0.501076	0.00282039	0.00615018	0.646531	0.525729	0.0453332	4.2678e-31	0.00536472	0.0117075	0.646788	0.065051	8
ENSG00000077420	10	APBB1IP	26727132	rs9284109	10	26722663	C	T	0.607697	-0.00289765	0.00630969	0.646063	-0.202778	0.0298032	1.01825e-11	0.0142898	0.031187	0.646812
ENSG00000188677	22	PARVB	44395091	rs5764473	22	44424649	C	T	0.299363	0.00308442	0.0067281	0.646638	0.292375	0.0260699	3.44071e-29	0.0105495	0.0230311	0.646912	0.759048	5
ENSG00000166796	11	LDHC	18433854	rs4757650	11	18415815	T	C	0.112616	-0.00440838	0.0096221	0.646843	1.26992	0.066369	1.30971e-81	-0.00347138	0.00757911	0.646938	0.656343	12
ENSG00000129187	4	DCTD	183811213	rs6854046	4	183819091	C	A	0.306465	0.00306327	0.00668618	0.646845	0.340557	0.0266416	2.04323e-37	0.00899488	0.0196457	0.647056	0.830312	16
ENSG00000198858	19	R3HDM4	896503	rs11881841	19	899123	A	T	0.31757	-0.00302065	0.00658352	0.646364	-0.100189	0.0180576	2.88462e-08	0.0301495	0.0659353	0.647485	0.691094	3
ENSG00000230373	15	GOLGA6L5	85051116	rs2879971	15	85117468	C	T	0.86147	0.0040644	0.00888547	0.647369	-0.677945	0.0554035	1.98404e-34	-0.00599518	0.0131156	0.647598	0.816296	16
ENSG00000250451	12	HOXC-AS1	54392806	rs4759316	12	54388473	A	G	0.568695	0.00283945	0.00620234	0.647093	-0.234323	0.0304687	1.46432e-14	-0.0121177	0.026516	0.647675	0.121293	3
ENSG00000255513	16	AC005363.9	2013746	rs72764893	16	2013756	C	T	0.154996	-0.003899	0.00853014	0.647609	0.853216	0.0468434	3.98129e-74	-0.00456977	0.0100008	0.647713	0.849988	13
ENSG00000263503	17	RP11-707O23.5	43678235	rs62064667	17	44082528	T	A	0.221268	-0.00340538	0.00746393	0.648213	1.18881	0.0333911	1.27695e-277	-0.00286453	0.006279	0.648241	0.520559	20
ENSG00000204650	17	CRHR1-IT1	43697694	rs62064667	17	44082528	T	A	0.221268	-0.00340538	0.00746393	0.648213	0.829705	0.0328864	1.90479e-140	-0.00410433	0.00899735	0.648267	0.544586	20
ENSG00000264070	17	DND1P1	43663237	rs62064667	17	44082528	T	A	0.221268	-0.00340538	0.00746393	0.648213	1.29579	0.0520891	1.33966e-136	-0.00262803	0.00576111	0.648269	0.57447	20
ENSG00000262539	17	RP11-259G18.3	44336917	rs62064667	17	44082528	T	A	0.221268	-0.00340538	0.00746393	0.648213	1.23893	0.0511123	8.56379e-130	-0.00274865	0.00602556	0.648272	0.928049	20
ENSG00000214425	17	LRRC37A4P	43578685	rs62064667	17	44082528	T	A	0.221268	-0.00340538	0.00746393	0.648213	-0.95478	0.051947	1.90376e-75	0.00356666	0.00781984	0.648315	0.497316	12
ENSG00000238083	17	LRRC37A2	44588877	rs62064667	17	44082528	T	A	0.221268	-0.00340538	0.00746393	0.648213	0.977669	0.0540944	5.16337e-73	-0.00348316	0.00763685	0.648318	0.879543	12
ENSG00000142449	19	FBN3	8130286	rs3813777	19	8196222	C	T	0.187541	0.00358575	0.0078603	0.648258	0.773649	0.0454783	6.76268e-65	0.00463485	0.0101637	0.648375	0.848169	11
ENSG00000185614	3	FAM212A	49840687	rs9822268	3	49719729	A	G	0.296664	0.00307295	0.00673431	0.648166	-0.331881	0.0271143	1.89893e-34	-0.00925919	0.0203054	0.648393	0.027594	20
ENSG00000157985	2	AGAP1	236402733	rs1728288	2	236665271	C	T	0.566551	0.00284365	0.00622296	0.647699	0.161646	0.0238251	1.16327e-11	0.0175918	0.0385847	0.648442
ENSG00000166199	11	ALKBH3	43902361	rs35278338	11	43914033	A	C	0.108079	-0.00457904	0.0100177	0.647602	-0.247474	0.0392227	2.80012e-10	0.0185031	0.0405859	0.648462
ENSG00000150316	11	CWC15	94695787	rs3737505	11	94704037	G	C	0.684221	0.00301198	0.00660409	0.648334	-0.260109	0.0191989	8.12793e-42	-0.0115797	0.0254041	0.64852	0.275377	9
ENSG00000164414	6	SLC35A1	88180341	rs9444514	6	88254243	T	C	0.318093	0.0030125	0.00659736	0.647943	-0.234331	0.0309327	3.57723e-14	-0.0128557	0.0282051	0.648537	0.883906	9
ENSG00000266918	17	RP11-798G7.8	43608943	rs62064667	17	44082528	T	A	0.221268	-0.00340538	0.00746393	0.648213	0.560903	0.0570983	8.92215e-23	-0.00607125	0.0133213	0.648567	0.23811	7
ENSG00000105393	19	BABAM1	17378159	rs8112782	19	17374726	C	G	0.165181	-0.00377511	0.00827336	0.648176	0.206492	0.0238048	4.15764e-18	-0.0182821	0.0401216	0.648629	0.113575	7
ENSG00000198663	6	C6orf89	36839646	rs3074	6	36892221	G	A	0.233383	-0.00333779	0.00733169	0.648926	-0.197888	0.0242367	3.21933e-16	0.0168671	0.0371072	0.649434	0.466056	6
ENSG00000221866	7	PLXNA4	131808091	rs55868339	7	131906729	T	G	0.165705	-0.0037419	0.00822429	0.649122	0.430949	0.0418165	6.63947e-25	-0.00868293	0.0191027	0.649441	0.152379	5
ENSG00000181523	17	SGSH	78180515	rs8078181	17	78181427	T	C	0.0424169	-0.00698766	0.0153427	0.648793	0.438213	0.0606294	4.91129e-13	-0.0159458	0.0350814	0.649442	0.530204	3
ENSG00000173421	3	CCDC36	49235861	rs3774628	3	48801840	T	C	0.658263	0.00294285	0.00647054	0.649249	0.345173	0.044999	1.7108e-14	0.00852572	0.0187787	0.649822	0.174754	10
ENSG00000118507	6	AKAP7	131456806	rs9372991	6	131452054	C	G	0.0768557	0.00519027	0.0114343	0.649886	-0.495832	0.0381063	1.04817e-38	-0.0104678	0.0230749	0.650084	0.996002	3
ENSG00000242252	1	BGLAP	156211753	rs11264463	1	156242806	G	A	0.29697	0.00305554	0.00672458	0.649552	0.210999	0.0290277	3.62435e-13	0.0144813	0.0319324	0.65019	0.784832	5
ENSG00000211643	22	IGLV5-52	22673082	rs2285019	22	22599808	C	T	0.839384	-0.00382629	0.00843041	0.649925	0.667204	0.0603051	1.87936e-28	-0.00573481	0.0126461	0.650199	0.451654	6
ENSG00000236397	2	DDX11L2	114356606	rs1597245	2	114448217	C	G	0.360044	0.0029024	0.0064062	0.650505	0.850651	0.0443279	4.48781e-82	0.00341197	0.00753304	0.650596	0.131816	20
ENSG00000240356	2	RPL23AP7	114368079	rs1597245	2	114448217	C	G	0.360044	0.0029024	0.0064062	0.650505	0.645391	0.039016	1.83752e-61	0.00449712	0.0099298	0.650627	0.231747	20
ENSG00000146556	2	WASH2P	114341664	rs1597245	2	114448217	C	G	0.360044	0.0029024	0.0064062	0.650505	-0.484005	0.0349898	1.61741e-43	-0.00599663	0.0132429	0.65068	0.363542	17
ENSG00000171135	3	JAGN1	9932238	rs279542	3	9935773	G	C	0.70088	0.00304508	0.00671231	0.650077	0.125653	0.0174421	5.84732e-13	0.024234	0.0535252	0.650722	0.307612	4
ENSG00000086200	5	IPO11	61699799	rs1862569	5	61928513	C	T	0.667126	0.00295987	0.00652709	0.650208	0.166205	0.0264739	3.42823e-10	0.0178085	0.0393736	0.651056	0.435314	3
ENSG00000225398	2	RP11-395L14.5	114299514	rs1597245	2	114448217	C	G	0.360044	0.0029024	0.0064062	0.650505	0.368166	0.0476606	1.12071e-14	0.0078834	0.0174302	0.651065	0.204555	12
ENSG00000203546	14	RP11-176H8.1	31803518	rs12893465	14	31919287	C	T	0.419735	-0.00282167	0.00625111	0.651711	0.542603	0.0408517	2.93403e-40	-0.00520025	0.0115272	0.651898	0.548314	14
ENSG00000214954	8	LRRC69	92114060	rs7821050	8	92183567	T	C	0.683322	-0.00297847	0.00658902	0.651243	-0.34052	0.0504348	1.46142e-11	0.00874683	0.0193932	0.651971	0.877709	8
ENSG00000037637	1	FBXO42	16573334	rs139527123	1	16727304	GCTT	G	0.12702	-0.00413261	0.00915058	0.651541	0.231433	0.0389371	2.78547e-09	-0.0178566	0.0396528	0.652476	0.763733	3
ENSG00000122965	12	RBM19	114254543	rs4767141	12	114277906	A	C	0.134468	-0.00408965	0.0090669	0.651953	0.225162	0.028665	3.99925e-15	-0.0181631	0.0403347	0.652486	0.445508	4
ENSG00000160961	19	ZNF333	14800613	rs4808306	19	14801062	C	T	0.331385	-0.00296056	0.0065687	0.6522	-0.282124	0.0269546	1.22948e-25	0.0104938	0.0233046	0.652501	0.503857	10
ENSG00000067066	2	SP100	231280657	rs10202501	2	231285570	C	A	0.306879	-0.00304359	0.00674136	0.651643	-0.184812	0.0318604	6.60483e-09	0.0164686	0.0365872	0.652625	0.313894	3
ENSG00000272106	1	RP11-345P4.9	1549138	rs7418389	1	1551927	C	T	0.713778	0.00307396	0.00682329	0.652343	-0.241406	0.0246444	1.17647e-22	-0.0127336	0.0282947	0.652686	0.668002	5
ENSG00000197530	1	MIB2	1550795	rs7418389	1	1551927	C	T	0.713778	0.00307396	0.00682329	0.652343	-0.226608	0.0233526	2.90562e-22	-0.0135651	0.030143	0.652692	0.658443	5
ENSG00000221971	7	TTC4P1	46039220	rs10228324	7	46118766	C	T	0.141213	-0.0039691	0.00881861	0.652651	0.83633	0.0597962	1.88861e-44	-0.00474585	0.0105499	0.652819	0.934888	9
ENSG00000069966	15	GNB5	52413117	rs4776010	15	52472683	T	G	0.159173	0.00382712	0.0084896	0.652133	-0.225909	0.0358191	2.84589e-10	-0.016941	0.0376756	0.65296	0.722139	7
ENSG00000165338	10	HECTD2	93170096	rs7893432	10	93367514	A	C	0.0821404	-0.00500429	0.0111239	0.652807	0.455972	0.048207	3.12005e-21	-0.010975	0.0244236	0.653172	0.176479	6
ENSG00000162817	1	C1orf115	220863187	rs1494373	1	220929356	C	T	0.124837	-0.00416499	0.00925054	0.652535	-0.328024	0.0515166	1.92335e-10	0.0126972	0.0282712	0.653344	0.991284	5
ENSG00000196655	11	TRAPPC4	118889142	rs569	11	118894287	G	A	0.226294	0.00329721	0.00733924	0.653246	0.431161	0.0247662	7.01671e-68	0.00764728	0.0170277	0.653354	0.890408	11
ENSG00000097046	1	CDC7	91966408	rs17501937	1	92021705	G	A	0.573037	0.00280858	0.00624225	0.652761	-0.218507	0.0323572	1.44864e-11	-0.0128535	0.0286311	0.653478	0.611592	4
ENSG00000151208	10	DLG5	79550549	rs10762765	10	79566407	C	T	0.34249	-0.00292364	0.0065092	0.65332	0.185701	0.0218478	1.89988e-17	-0.0157438	0.035101	0.653771	0.522084	6
ENSG00000110786	11	PTPN5	18749475	rs77383503	11	18793685	T	C	0.28962	0.00303278	0.00676648	0.654005	-0.476903	0.0430593	1.64959e-28	-0.00635932	0.0142	0.654269	0.497897	4
ENSG00000106635	7	BCL7B	72950686	rs2573	7	72984220	C	T	0.0694653	0.00532317	0.0118587	0.653517	-0.178453	0.0288131	5.88554e-10	-0.0298295	0.0666271	0.654363	0.908547	5
ENSG00000186448	3	ZNF197	44626380	rs13319803	3	44635461	A	G	0.388201	-0.00282099	0.00629651	0.654136	0.225805	0.022534	1.23724e-23	-0.012493	0.0279126	0.654458	0.649104	17
ENSG00000233895	20	RP1-122P22.2	19738352	rs13041526	20	19791253	T	C	0.0939362	-0.00474527	0.0105873	0.654006	-0.400003	0.066901	2.24474e-09	0.0118631	0.0265423	0.654911
ENSG00000167565	19	SERTAD3	40946751	rs62106980	19	40955143	G	A	0.124549	0.00419659	0.00936982	0.654237	-0.305746	0.0479601	1.82946e-10	-0.0137257	0.0307213	0.655032	0.382419	4
ENSG00000197429	1	IPP	46159996	rs3014242	1	46087577	A	G	0.704067	-0.0030009	0.0067056	0.654499	0.191992	0.0248357	1.07134e-14	-0.0156303	0.0349849	0.655039	0.744153	7
ENSG00000196345	3	ZKSCAN7	44596685	rs13319803	3	44635461	A	G	0.388201	-0.00282099	0.00629651	0.654136	0.204275	0.0350398	5.54965e-09	-0.0138098	0.0309146	0.655087	0.322438	5
ENSG00000230896	1	RP11-767N6.7	46160356	rs1250	1	46094027	G	A	0.295823	0.00300446	0.00671087	0.654369	-0.249563	0.0382228	6.61394e-11	-0.0120389	0.0269536	0.655126	0.442104	7
ENSG00000212978	2	AC016747.3	61368732	rs1615070	2	61393175	G	A	0.453702	0.00276494	0.00617632	0.654393	-0.213794	0.0336149	2.01634e-10	-0.0129327	0.0289606	0.655191	0.407127	12
ENSG00000142657	1	PGD	10458649	rs1536262	1	10438687	T	C	0.476175	-0.00274462	0.00614517	0.655143	0.56562	0.0288063	7.72363e-86	-0.00485241	0.0108673	0.655225	0.282871	20
ENSG00000166130	12	IKBIP	99007183	rs2278361	12	99043207	G	A	0.212951	-0.00335951	0.0075193	0.65503	0.420951	0.0370855	7.34788e-30	-0.00798076	0.0178765	0.65528	0.416973	6
ENSG00000187758	4	ADH1A	100197524	rs904092	4	100214164	G	A	0.824176	0.00360423	0.00806289	0.654865	0.372471	0.0560268	2.96919e-11	0.00967654	0.0216959	0.655592	0.313306	3
ENSG00000120675	13	DNAJC15	43597339	rs61074976	13	43598844	A	C	0.239997	0.00320614	0.00718995	0.655654	-0.695196	0.0300273	1.3843e-118	-0.00461185	0.0103443	0.655715	0.610412	11
ENSG00000144182	2	LIPT1	99771418	rs6542868	2	99782848	C	A	0.621175	-0.00282184	0.00633494	0.656002	0.388436	0.0317558	2.09782e-34	-0.00726462	0.0163196	0.656215	0.253171	20
ENSG00000144567	2	FAM134A	220040947	rs7577690	2	220045035	A	G	0.315502	-0.00295255	0.0066162	0.65541	-0.104138	0.0170683	1.05231e-09	0.0283523	0.0637027	0.656268	0.891257	4
ENSG00000182771	10	GRID1	87359312	rs61856638	10	88126072	A	G	0.156953	0.00379288	0.00850423	0.655597	0.287205	0.0449303	1.63475e-10	0.0132062	0.0296823	0.656379
ENSG00000131558	7	EXOC4	132937829	rs2971974	7	133644598	G	A	0.650885	-0.00287539	0.00644892	0.655691	0.157185	0.0246651	1.85641e-10	-0.018293	0.0411279	0.656476	0.127601	3
ENSG00000135297	6	MTO1	74171301	rs577372	6	74200726	G	A	0.702497	-0.00298839	0.00671745	0.656414	0.267315	0.0285333	7.3561e-21	-0.0111793	0.0251577	0.656776	0.554763	6
ENSG00000249915	5	PDCD6	271736	rs7731759	5	290198	C	T	0.133347	0.00409331	0.00919701	0.656269	-0.208615	0.0290734	7.2065e-13	-0.0196214	0.0441708	0.656887	0.313696	4
ENSG00000162426	1	SLC45A1	8377886	rs56125713	1	8390384	C	G	0.165175	-0.00370699	0.00834258	0.656792	0.486196	0.0459265	3.44598e-26	-0.00762448	0.017174	0.657075	0.370419	10
ENSG00000226752	9	PSMD5-AS1	123587106	rs10760117	9	123586737	G	T	0.583897	-0.00276625	0.00624394	0.657744	-1.11753	0.0194438	0	0.00247533	0.00558743	0.657754	0.07082	20
ENSG00000095261	9	PSMD5	123577774	rs10760117	9	123586737	G	T	0.583897	-0.00276625	0.00624394	0.657744	-0.75854	0.0313837	4.62031e-129	0.00364681	0.00823291	0.657798	0.103499	20
ENSG00000116791	1	CRYZ	75171170	rs17617240	1	75173938	T	C	0.0479507	0.00632385	0.014274	0.657743	-0.718631	0.0656323	6.69222e-28	-0.00879986	0.019879	0.658004	0.894425	4
ENSG00000151468	10	CCDC3	12938627	rs10906273	10	13008959	C	A	0.36669	-0.00281359	0.00635272	0.657841	0.314119	0.0356464	1.22854e-18	-0.00895708	0.0202495	0.658245	0.981352	4
ENSG00000171806	1	METTL18	169761670	rs2272920	1	169799880	T	G	0.0924935	-0.00466231	0.0105359	0.658117	-0.875174	0.0575697	3.43064e-52	0.0053273	0.0120437	0.658251	0.120293	18
ENSG00000141458	18	NPC1	21086148	rs1805082	18	21120444	C	T	0.492154	0.00272909	0.00616162	0.657824	0.134553	0.0168389	1.34261e-15	0.0202826	0.0458636	0.658316	0.820932	5
ENSG00000139428	12	MMAB	109991542	rs2270374	12	110029186	A	G	0.179744	-0.00355477	0.00802808	0.657917	-0.273874	0.0320417	1.25864e-17	0.0129796	0.0293523	0.658345	0.392038	14
ENSG00000186510	1	CLCNKA	16345370	rs945420	1	16345208	A	G	0.559342	0.00274536	0.00621157	0.658508	-0.566969	0.0394389	7.3331e-47	-0.00484217	0.0109609	0.658658	0.248775	20
ENSG00000173641	1	HSPB7	16340523	rs945420	1	16345208	A	G	0.559342	0.00274536	0.00621157	0.658508	0.160894	0.0205993	5.68869e-15	0.0170632	0.0386684	0.659018	0.204954	4
ENSG00000173327	11	MAP3K11	65365226	rs1151490	11	65390485	C	A	0.575205	0.00273872	0.00619871	0.658619	-0.213075	0.0251538	2.43541e-17	-0.0128533	0.0291312	0.659053	0.972359	7
ENSG00000264575	18	LINC00526	5236723	rs7238524	18	5215596	A	G	0.160395	0.00371065	0.00840702	0.658942	-0.477008	0.0489736	2.03326e-22	-0.00777901	0.0176426	0.659269	0.941132	5
ENSG00000269958	14	RP11-73M18.8	104162690	rs1799794	14	104179267	C	T	0.196022	0.00341367	0.00774076	0.659213	-0.278367	0.033808	1.81418e-16	-0.0122632	0.0278476	0.659671	0.521421	12
ENSG00000114735	3	HEMK1	50606583	rs13094336	3	50632870	T	C	0.126973	-0.00405309	0.00919139	0.659238	-0.239824	0.029143	1.88437e-16	0.0169003	0.0383805	0.659695	0.546448	14
ENSG00000101542	18	CDH20	59000815	rs11152293	18	59019513	G	A	0.320159	-0.00289509	0.00657208	0.659566	0.360823	0.0389112	1.80987e-20	-0.00802357	0.0182347	0.659925	0.168849	3
ENSG00000157837	12	SPPL3	121200313	rs3213566	12	121222578	C	T	0.530606	0.00275037	0.0062311	0.658928	-0.159633	0.0290156	3.76286e-08	-0.0172293	0.0391593	0.659951	0.23349	4
ENSG00000156968	16	MPV17L	15489611	rs6498552	16	15539901	G	T	0.892174	-0.00439511	0.00998729	0.659886	0.734611	0.0470662	6.41721e-55	-0.00598291	0.0136007	0.660013	0.0136693	11
ENSG00000166780	16	C16orf45	15528152	rs6498552	16	15539901	G	T	0.892174	-0.00439511	0.00998729	0.659886	0.59401	0.0430002	2.09486e-43	-0.00739905	0.0168219	0.660048	0.00632678	9
ENSG00000117748	1	RPA2	28218035	rs17185038	1	28219658	G	C	0.0670039	-0.0054073	0.0122954	0.660096	1.32694	0.0513308	2.38649e-147	-0.00407501	0.00926732	0.660141	0.859314	8
ENSG00000113318	5	MSH3	79950467	rs12517451	5	79920073	T	C	0.242807	0.00321226	0.00730508	0.660132	0.354773	0.0282248	3.10534e-36	0.00905441	0.0206035	0.660328	0.444633	10
ENSG00000114054	3	PCCB	135969148	rs940174	3	136309710	C	T	0.39643	-0.00274589	0.0062455	0.660184	0.193288	0.0162334	1.09075e-32	-0.0142062	0.0323339	0.660401	0.270941	16
ENSG00000240005	4	RP11-293A21.1	26861428	rs4407490	4	26839460	C	T	0.515189	0.00270368	0.00615612	0.660528	-0.563348	0.0400984	7.79615e-45	-0.00479931	0.0109331	0.660682	0.327795	18
ENSG00000175264	11	CHST1	45670427	rs11038608	11	45691118	A	G	0.34508	-0.00286645	0.00652002	0.660199	-0.209282	0.0291752	7.32214e-13	0.0136966	0.0312127	0.660796
ENSG00000182952	6	HMGN4	26538633	rs1321479	6	26501897	C	T	0.48057	0.0027483	0.00626679	0.660987	0.301705	0.0222868	9.40888e-42	0.00910923	0.0207821	0.661154	0.665307	15
ENSG00000177990	12	DPY19L2	63952693	rs12320510	12	64073227	T	C	0.360438	-0.00280819	0.00640636	0.661136	0.339306	0.0356248	1.65949e-21	-0.00827628	0.0189008	0.661473	0.449263	10
ENSG00000120322	5	PCDHB8	140557371	rs638054	5	140581510	T	G	0.224362	-0.00323851	0.00740066	0.661678	0.584888	0.0551732	2.94977e-26	-0.00553697	0.0126639	0.661948	0.459182	13
ENSG00000225399	3	RP11-3B7.1	49297518	rs9840684	3	48893780	C	T	0.660942	0.00284583	0.0064965	0.661346	0.28601	0.0457676	4.12602e-10	0.00995011	0.02277	0.662123	0.23013	9
ENSG00000164347	5	GFM2	74017029	rs2218517	5	74121646	A	G	0.234793	-0.00316679	0.00723671	0.661675	-0.153427	0.0209736	2.56892e-13	0.0206404	0.0472514	0.662242
ENSG00000120324	5	PCDHB10	140571942	rs638054	5	140581510	T	G	0.224362	-0.00323851	0.00740066	0.661678	-0.266083	0.04307	6.49526e-10	0.0121711	0.027883	0.662471
ENSG00000212283	2	SNORD89	101889398	rs12712092	2	101887281	C	G	0.408592	0.00272621	0.0062528	0.662837	0.803226	0.0483901	7.08904e-62	0.00339408	0.00778729	0.662947	0.917772	14
ENSG00000163162	2	RNF149	101887681	rs12712092	2	101887281	C	G	0.408592	0.00272621	0.0062528	0.662837	0.348263	0.0303729	1.94948e-30	0.00782802	0.0179672	0.663066	0.768689	7
ENSG00000106565	7	TMEM176B	150488373	rs6464102	7	150478305	G	T	0.635347	0.00278881	0.00639642	0.66284	-0.337623	0.0308664	7.56858e-28	-0.00826013	0.0189605	0.663091	0.475567	5
ENSG00000002933	7	TMEM176A	150497491	rs6464102	7	150478305	G	T	0.635347	0.00278881	0.00639642	0.66284	-0.248029	0.0307015	6.54436e-16	-0.0112439	0.0258265	0.6633	0.261649	3
ENSG00000176715	16	ACSF3	89154783	rs4785602	16	89273092	A	G	0.377583	0.00275998	0.00633895	0.663273	0.210615	0.0285614	1.65446e-13	0.0131044	0.0301498	0.663821	0.526467	8
ENSG00000101236	20	RNF24	3907956	rs241632	20	3925360	G	A	0.253316	0.00308907	0.00709685	0.663364	0.247967	0.0312803	2.24037e-15	0.0124576	0.0286632	0.663839	0.938968	5
ENSG00000176273	10	SLC35G1	95653730	rs1223471	10	95683452	G	A	0.448622	-0.0026921	0.00618915	0.663584	-0.309899	0.0302174	1.11641e-24	0.00868702	0.0199895	0.663867	0.507323	3
ENSG00000157895	12	C12orf43	121440225	rs73226268	12	121388771	G	T	0.11243	0.00425047	0.00979206	0.664235	0.361688	0.0378116	1.11621e-21	0.0117518	0.0271011	0.664559	0.618004	7
ENSG00000180884	19	ZNF792	35447258	rs2651077	19	35453460	A	T	0.534089	0.00269715	0.00620651	0.663876	0.222721	0.0342998	8.39407e-11	0.01211	0.0279291	0.66458	0.622862	6
ENSG00000141452	18	C18orf8	21083473	rs1788799	18	21124945	G	C	0.655827	0.00280236	0.00645369	0.664125	0.12984	0.0166549	6.39555e-15	0.0215832	0.049782	0.664612	0.835537	6
ENSG00000125895	20	TMEM74B	1161205	rs6078110	20	1177199	G	A	0.177383	0.00350059	0.0080528	0.663777	-0.294979	0.0523289	1.73019e-08	-0.0118673	0.0273806	0.664711
ENSG00000168765	1	GSTM4	110198703	rs560018	1	110200360	C	T	0.369692	-0.00276695	0.00638383	0.664702	-0.262495	0.0284172	2.53055e-20	0.010541	0.0243466	0.665048	0.335153	6
ENSG00000085514	7	PILRA	99965153	rs111312383	7	99905325	T	C	0.191126	0.00341224	0.00788698	0.665275	1.2166	0.033957	4.09779e-281	0.00280473	0.00648328	0.665298	0.553884	20
ENSG00000155115	6	GTF3C6	111279763	rs9374227	6	111283592	T	C	0.177056	-0.00346322	0.00798264	0.664402	0.128402	0.0224143	1.01274e-08	-0.0269717	0.0623472	0.665302	0.750739	4
ENSG00000242294	7	STAG3L5P	99933702	rs111312383	7	99905325	T	C	0.191126	0.00341224	0.00788698	0.665275	0.943782	0.0426152	1.1252e-108	0.0036155	0.00835838	0.665335	0.258682	20
ENSG00000137831	15	UACA	70946893	rs11855160	15	71019117	C	T	0.0900912	-0.00462696	0.0106879	0.665076	0.273648	0.037922	5.35084e-13	-0.0169084	0.0391273	0.665641
ENSG00000258053	12	CTD-2021H9.3	71441182	rs1355373	12	71507382	A	G	0.410078	-0.00270001	0.00624741	0.66561	0.40237	0.0390519	6.79655e-25	-0.00671027	0.0155402	0.665886	0.134847	12
ENSG00000159228	21	CBR1	37442239	rs73370485	21	37438889	G	A	0.0210795	0.00942398	0.0217914	0.665405	-0.520897	0.0734134	1.28987e-12	-0.0180918	0.041912	0.665987
ENSG00000114904	3	NEK4	52744800	rs10865974	3	52718280	T	G	0.412491	-0.00269711	0.00624131	0.665641	-0.15945	0.0207473	1.52587e-14	0.0169151	0.0392046	0.666136	0.77623	17
ENSG00000112290	6	WASF1	110421022	rs9372247	6	110389869	C	G	0.14906	-0.00372298	0.00862947	0.666159	-0.366427	0.0362038	4.4479e-24	0.0101602	0.0235717	0.666443	0.39516	7
ENSG00000119147	2	C2orf40	106679702	rs13017382	2	106720110	C	T	0.146027	-0.00374875	0.00868506	0.666009	-0.39755	0.0487539	3.51451e-16	0.00942963	0.021877	0.666448	0.843905	3
ENSG00000197872	2	FAM49A	16730727	rs798368	2	16845834	C	T	0.215956	0.0032422	0.00751897	0.666322	0.307569	0.0395444	7.37892e-15	0.0105414	0.024484	0.666802	0.363598	3
ENSG00000121898	10	CPXM2	125465723	rs1996432	10	125649185	A	G	0.388713	0.0027292	0.0063287	0.666293	-0.139883	0.0240749	6.23534e-09	-0.0195106	0.0453673	0.667153
ENSG00000125734	19	GPR108	6729925	rs340141	19	6739278	T	C	0.320056	-0.00283557	0.00659323	0.667143	-0.51515	0.0259221	6.96767e-88	0.00550436	0.0128017	0.667216	0.901822	9
ENSG00000111615	12	KRR1	75890684	rs3809118	12	75872256	T	G	0.245476	-0.00308407	0.00717052	0.66712	0.422029	0.0268376	1.01525e-55	-0.00730772	0.0169969	0.667237	0.436275	15
ENSG00000241054	20	RP5-1002M8.4	20075045	rs6075621	20	20111561	G	A	0.244522	0.00308549	0.00717423	0.667138	0.391296	0.0399696	1.24482e-22	0.00788531	0.0183522	0.667439	0.775255	8
ENSG00000178038	3	ALS2CL	46710487	rs11711074	3	46711563	T	G	0.776654	-0.00316813	0.0073716	0.66736	0.382247	0.0319495	5.47899e-33	-0.00828817	0.0192974	0.667561	0.494303	8
ENSG00000188242	5	CTD-2228K2.5	466239	rs72698506	5	460002	G	A	0.200997	-0.00330589	0.00768234	0.66696	0.29378	0.0433142	1.18085e-11	-0.0112529	0.0262026	0.667589	0.25572	4
ENSG00000118680	18	MYL12B	3261907	rs3786457	18	3254658	T	C	0.815548	0.00341762	0.00794482	0.667072	0.172497	0.0234169	1.7538e-13	0.0198126	0.0461362	0.667605	0.807764	4
ENSG00000265399	18	RP13-270P17.2	3190395	rs3786457	18	3254658	T	C	0.815548	0.00341762	0.00794482	0.667072	0.2833	0.045626	5.32619e-10	0.0120636	0.0281111	0.667821	0.710812	3
ENSG00000030066	11	NUP160	47799639	rs3817334	11	47650993	T	C	0.412275	-0.0027187	0.00631995	0.667066	0.182876	0.0319735	1.06763e-08	-0.0148664	0.0346563	0.667948	0.223135	5
ENSG00000242052	3	RP11-190C22.1	119354373	rs6792223	3	119360867	C	T	0.226409	0.0031592	0.00736031	0.667763	0.482157	0.0466924	5.36236e-25	0.00655222	0.0152786	0.668032	0.964138	10
ENSG00000129484	14	PARP2	20811741	rs3093902	14	20818602	G	C	0.252441	0.00303926	0.00707967	0.66771	0.19808	0.0236599	5.66562e-17	0.0153436	0.0357884	0.668119	0.693733	7
ENSG00000122417	1	ODF2L	86814344	rs2390096	1	86852621	G	A	0.348711	0.00276131	0.00643106	0.667653	-0.192106	0.0279181	5.94156e-12	-0.0143739	0.0335417	0.66826	0.975749	4
ENSG00000152672	2	CLEC4F	71035775	rs1861075	2	71122429	G	A	0.590993	-0.00268174	0.00625217	0.667975	-0.464176	0.047916	3.41479e-22	0.00577742	0.0134826	0.66828	0.24483	5
ENSG00000170222	17	ADPRM	10600911	rs2066901	17	10587178	T	C	0.418839	-0.0027062	0.00631578	0.668299	0.556977	0.0290983	1.14572e-81	-0.00485873	0.0113422	0.668378	0.738978	11
ENSG00000245680	19	ZNF585B	37672481	rs8108429	19	37636776	C	A	0.51418	0.00265147	0.00618073	0.66793	0.251374	0.0320511	4.4019e-15	0.0105479	0.0246245	0.668397	0.402112	12
ENSG00000131778	1	CHD1L	146714291	rs72691015	1	146716857	G	C	0.335289	-0.00279026	0.00651053	0.668232	0.483806	0.0368511	2.25554e-39	-0.00576731	0.0134641	0.668398	0.0447111	17
ENSG00000268516	19	CTD-3138B18.5	58768639	rs425605	19	58786623	T	C	0.625919	-0.00271729	0.00633308	0.667878	-0.288676	0.0400185	5.4507e-13	0.00941294	0.0219771	0.668428	0.771515	9
ENSG00000133028	17	SCO1	10583654	rs2066901	17	10587178	T	C	0.418839	-0.0027062	0.00631578	0.668299	0.277048	0.0248033	5.73078e-29	-0.00976798	0.0228135	0.668529	0.505837	8
ENSG00000116031	2	CD207	71057347	rs1861075	2	71122429	G	A	0.590993	-0.00268174	0.00625217	0.667975	-0.328275	0.049662	3.83836e-11	0.00816919	0.0190856	0.66863	0.223585	4
ENSG00000132740	11	IGHMBP2	68671310	rs636049	11	68667198	C	A	0.293382	0.00289864	0.006768	0.668442	0.278873	0.0265572	8.56264e-26	0.0103941	0.0242893	0.668702	0.913476	14
ENSG00000011295	17	TTC19	15902694	rs16959544	17	16058348	G	A	0.0251338	-0.00828471	0.0193532	0.668593	-0.462498	0.0623473	1.1882e-13	0.017913	0.0419146	0.669111	0.950027	5
ENSG00000231663	1	RP5-827C21.4	234508553	rs1039993	1	234529879	C	T	0.0919687	0.00455825	0.010658	0.668881	0.502768	0.0464118	2.40775e-27	0.00906631	0.0212152	0.669124	0.176294	6
ENSG00000006042	17	TMEM98	31254928	rs12944754	17	31291631	T	C	0.351646	0.00274391	0.00640968	0.668587	-0.174564	0.0248068	1.96509e-12	-0.0157186	0.0367861	0.669162	0.70354	9
ENSG00000203801	6	LINC00222	109072857	rs2153960	6	108988184	A	G	0.707286	-0.00290097	0.00677067	0.668315	0.215263	0.0387337	2.73651e-08	-0.0134764	0.0315464	0.669238
ENSG00000219565	6	ZNF259P1	109103329	rs2153960	6	108988184	A	G	0.707286	-0.00290097	0.00677067	0.668315	0.232497	0.0423636	4.06205e-08	-0.0124775	0.0292101	0.669262
ENSG00000188779	15	SKOR1	68112042	rs4776970	15	68080886	T	A	0.363035	0.00273671	0.00640156	0.669011	-0.203438	0.031226	7.26836e-11	-0.0134523	0.0315346	0.669678	0.312629	7
ENSG00000115109	2	EPB41L5	120770581	rs1034491	2	120835214	A	G	0.796654	-0.00325612	0.00761902	0.669111	0.208849	0.0310548	1.75379e-11	-0.0155908	0.0365546	0.669739	0.541821	6
ENSG00000269937	16	RP11-20I23.8	2611472	rs11646579	16	2713275	C	T	0.130375	0.00387733	0.00908475	0.669528	0.699285	0.0772551	1.40842e-19	0.00554471	0.0130059	0.669873	0.652739	5
ENSG00000262006	17	RP11-700H6.4	48986998	rs16949441	17	48972547	T	C	0.306772	0.00284271	0.00666956	0.669946	0.203154	0.0295182	5.88787e-12	0.0139929	0.032893	0.67054	0.691623	3
ENSG00000134574	11	DDB2	47236493	rs4548577	11	46998512	C	T	0.768871	0.00318205	0.00748644	0.670806	0.189868	0.0346803	4.3798e-08	0.0167593	0.0395484	0.671736
ENSG00000138378	2	STAT4	191894302	rs1454761	2	192101818	T	C	0.329043	-0.00277664	0.00654941	0.671601	-0.549833	0.0419823	3.4351e-39	0.00504997	0.0119179	0.671762	0.9936	15
ENSG00000104872	19	PIH1D1	49949555	rs12443	19	49950356	G	C	0.769154	0.00309965	0.00730224	0.671217	-0.173951	0.0268343	9.02712e-11	-0.0178191	0.0420686	0.671878
ENSG00000156113	10	KCNMA1	78629359	rs1248568	10	79283170	C	A	0.50351	-0.00261532	0.00616245	0.671276	-0.165797	0.0268255	6.38703e-10	0.0157742	0.0372562	0.672004	0.749572	5
ENSG00000068097	17	HEATR6	58120555	rs7223281	17	58172447	A	G	0.0884104	-0.0045914	0.010834	0.671715	0.349821	0.0370083	3.30826e-21	-0.013125	0.0310012	0.672025	0.542773	16
ENSG00000205771	15	CATSPER2P1	44019116	rs72714305	15	44014148	T	C	0.0317572	0.00750937	0.017733	0.671953	-1.1614	0.118627	1.23907e-22	-0.00646579	0.0152829	0.672242	0.857526	9
ENSG00000106399	7	RPA3	7676149	rs2301936	7	7679107	C	A	0.0876719	0.00463224	0.0109419	0.672041	0.345185	0.04661	1.30348e-13	0.0134196	0.0317504	0.672544	0.820982	8
ENSG00000205808	9	PPAPDC2	4662298	rs16921782	9	4670573	T	C	0.338393	0.00274521	0.00649112	0.672356	0.276024	0.0265295	2.36743e-25	0.00994555	0.0235359	0.67261
ENSG00000214309	7	MBLAC1	99724317	rs13228844	7	99615962	C	A	0.957006	0.00637858	0.0150655	0.67201	-0.549277	0.0861291	1.80157e-10	-0.0116127	0.0274883	0.672689
ENSG00000106686	9	SPATA6L	4553386	rs16921782	9	4670573	T	C	0.338393	0.00274521	0.00649112	0.672356	0.247069	0.0437042	1.57476e-08	0.0111111	0.0263459	0.673215
ENSG00000138095	2	LRPPRC	44113647	rs6759659	2	44143756	G	A	0.394982	0.00265328	0.00629596	0.673443	0.247643	0.0181974	3.55341e-42	0.0107141	0.0254357	0.673592	0.889422	11
ENSG00000178202	11	KDELC2	108342832	rs10890858	11	108413853	T	C	0.152851	-0.00362337	0.00859653	0.673395	-0.283499	0.0275604	8.10995e-25	0.0127809	0.0303484	0.673654	0.938762	11
ENSG00000105357	19	MYH14	50691443	rs41332947	19	50699945	C	T	0.117287	0.00410214	0.00972475	0.673153	-0.150416	0.0250886	2.0298e-09	-0.027272	0.0648122	0.673912	0.291998	3
ENSG00000213585	5	VDAC1	133307606	rs56326224	5	133337503	G	A	0.124036	0.00396271	0.00939681	0.673239	-0.13342	0.0229261	5.90019e-09	-0.029701	0.070615	0.674043
ENSG00000198039	7	ZNF273	64330550	rs34639489	7	64452830	T	C	0.555278	-0.00259016	0.00616542	0.674405	0.325073	0.039847	3.40535e-16	-0.00796793	0.0189914	0.674811	0.562276	9
ENSG00000143252	1	SDHC	161284047	rs16832884	1	161338460	G	A	0.0569614	-0.0055027	0.0131061	0.674589	-0.20308	0.0212403	1.16562e-21	0.0270962	0.0645988	0.674885
ENSG00000171246	17	NPTX1	78440948	rs9898441	17	78751603	C	A	0.242698	-0.00301551	0.00718332	0.674637	-0.256183	0.0339799	4.72672e-14	0.0117709	0.0280832	0.675111	0.534544	8
ENSG00000196151	2	WDSUB1	160092304	rs6761921	2	160123080	A	C	0.320267	0.00276623	0.00660317	0.675272	-0.750344	0.0388374	3.63783e-83	-0.00368662	0.00880226	0.675343	0.941701	15
ENSG00000155367	1	PPM1J	113252616	rs12724682	1	113256368	C	G	0.126127	0.00385576	0.00920072	0.675164	-0.336643	0.0286904	8.56875e-32	-0.0114536	0.0273482	0.675359	0.305036	4
ENSG00000164253	5	WDR41	76721795	rs4703734	5	76749386	T	C	0.0385693	0.00668075	0.0159407	0.675142	0.645781	0.067345	8.88133e-22	0.0103452	0.0247079	0.675435	0.997417	8
ENSG00000198951	22	NAGA	42454358	rs133335	22	42416056	G	A	0.480209	0.00257387	0.00614827	0.675484	0.431832	0.0329598	3.21552e-39	0.00596035	0.0142449	0.67564	0.503339	20
ENSG00000089063	20	TMEM230	5080486	rs6053103	20	5073532	T	C	0.63536	0.0026676	0.00636476	0.675128	0.155713	0.0226173	5.79137e-12	0.0171315	0.0409506	0.675694	0.361441	7
ENSG00000178425	6	NT5DC1	116422012	rs12201275	6	116314563	G	C	0.424362	-0.00259631	0.00620638	0.675706	-0.329657	0.0251067	2.21008e-39	0.00787579	0.0188363	0.675862	0.982846	20
ENSG00000064933	2	PMS1	190649107	rs62184315	2	190771945	C	T	0.179049	-0.00335447	0.00801345	0.675504	0.219241	0.0365465	1.98584e-09	-0.0153004	0.0366398	0.676247	0.686387	4
ENSG00000262587	16	RP11-266L9.4	25043202	rs2052870	16	25020165	T	C	0.392074	0.00263339	0.00629678	0.675792	0.249028	0.041226	1.53587e-09	0.0105747	0.025346	0.676522	0.121811	3
ENSG00000259683	15	RP11-182J1.14	84944427	rs11633181	15	84952974	G	C	0.277402	0.00287135	0.00687297	0.676111	0.428778	0.0546496	4.29695e-15	0.00669659	0.0160519	0.676544	0.87922	16
ENSG00000225731	21	AP001627.1	44153704	rs10451855	21	44161233	G	A	0.25707	0.00293407	0.00703207	0.676502	0.414185	0.051781	1.25656e-15	0.00708396	0.0170012	0.676916	0.127989	3
ENSG00000138035	2	PNPT1	55861400	rs1084522	2	55843294	C	T	0.511107	-0.00257088	0.00616725	0.676781	-0.1869	0.02031	3.50194e-20	0.0137554	0.0330314	0.677093	0.107587	5
ENSG00000171444	5	MCC	112357796	rs977997	5	112616203	C	T	0.0691805	-0.00510516	0.0122376	0.676555	-0.382169	0.0566494	1.51757e-11	0.0133584	0.0320826	0.677136	0.0230257	3
ENSG00000169490	8	TM2D2	38846327	rs10105311	8	38854041	T	C	0.382378	0.00263919	0.00634003	0.677209	-0.34389	0.0336961	1.87087e-24	-0.00767452	0.0184515	0.677462	0.162875	8
ENSG00000170456	12	DENND5B	31535157	rs10743759	12	31680250	A	G	0.505711	0.00255575	0.00613449	0.676957	-0.140247	0.0244892	1.02291e-08	-0.0182232	0.0438562	0.67776	0.939072	3
ENSG00000127804	17	METTL16	2308856	rs4613098	17	2318550	C	G	0.242027	0.00297304	0.00715449	0.67774	0.483036	0.0322122	7.86485e-51	0.0061549	0.0148172	0.677857	0.0864937	14
ENSG00000137124	9	ALDH1B1	38392661	rs2073478	9	38396065	T	G	0.595581	-0.00260604	0.00626618	0.67749	-0.227191	0.0289715	4.439e-15	0.0114707	0.0276199	0.677918	0.432594	3
ENSG00000040275	5	SPDL1	169010638	rs10061474	5	169006461	G	A	0.0573151	-0.00545262	0.0131235	0.677787	-0.818263	0.0673475	5.74547e-34	0.00666365	0.0160476	0.677964	0.760641	8
ENSG00000055211	6	GINM1	149887430	rs3734295	6	149915053	T	C	0.327369	0.00272114	0.00654942	0.677791	-0.266444	0.0259084	8.31467e-25	-0.0102128	0.0246009	0.67804	0.114501	11
ENSG00000135540	6	NHSL1	138743180	rs4481452	6	138872645	T	C	0.28222	-0.00284693	0.00685029	0.677709	0.242815	0.0375885	1.04823e-10	-0.0117247	0.0282703	0.678336
ENSG00000169609	15	C15orf40	83657193	rs17361375	15	83680329	A	G	0.205505	0.0031637	0.00762305	0.678129	-0.473104	0.0427281	1.70703e-28	-0.00668711	0.0161242	0.678342	0.480795	17
ENSG00000229827	2	AC093899.3	170433881	rs1050354	2	170493103	A	T	0.571834	0.00258251	0.00622426	0.678208	-0.447861	0.0434603	6.68548e-25	-0.00576632	0.013909	0.678453	0.388841	9
ENSG00000104064	15	GABPB1	50569389	rs28609286	15	50615365	C	T	0.570935	-0.00257478	0.00621156	0.678497	0.281288	0.0255153	2.91783e-28	-0.00915354	0.0220982	0.678712	0.471678	6
ENSG00000099998	22	GGT5	24615622	rs4822488	22	24807343	T	G	0.213803	-0.00313388	0.00755446	0.67826	0.173408	0.0299304	6.88513e-09	-0.0180723	0.0436762	0.679036	0.666433	3
ENSG00000198162	1	MAN1A2	117910071	rs7514323	1	118002719	G	A	0.764545	-0.00301468	0.00728202	0.678882	0.192388	0.021505	3.6799e-19	-0.0156698	0.0378912	0.679206	0.936914	4
ENSG00000145864	5	GABRB2	160715436	rs17463239	5	160953901	T	C	0.314723	-0.00274307	0.00662258	0.678728	-0.32687	0.0489625	2.45667e-11	0.00839193	0.0202996	0.67931
ENSG00000113851	3	CRBN	3190676	rs334766	3	3180057	T	G	0.651021	-0.00266234	0.00644422	0.679507	-0.226497	0.023155	1.34814e-22	0.0117544	0.028477	0.679777	0.8827	8
ENSG00000054793	20	ATP9A	50213053	rs2151119	20	50366971	T	C	0.223525	0.00305414	0.00739918	0.679776	0.37378	0.0310703	2.46746e-33	0.00817096	0.0198072	0.679955	0.93226	9
ENSG00000149273	11	RPS3	75110530	rs3133186	11	75109868	C	T	0.0589767	0.00535071	0.01297	0.679941	-0.525912	0.0374772	9.81189e-45	-0.0101742	0.0246726	0.680071	0.418404	3
ENSG00000164535	7	DAGLB	6448757	rs2272157	7	6465441	T	C	0.238627	0.00298295	0.00722649	0.679768	0.301176	0.0348304	5.28992e-18	0.00990434	0.0240216	0.680112	0.487566	8
ENSG00000251485	2	AC068134.10	233207826	rs723044	2	232879671	T	C	0.0264382	-0.00794567	0.0192318	0.679495	0.561643	0.0962968	5.46304e-09	-0.0141472	0.0343278	0.680252
ENSG00000183784	9	C9orf66	213108	rs9298840	9	236784	G	C	0.141851	0.00361509	0.00875846	0.679787	0.462974	0.064678	8.17775e-13	0.00780841	0.0189492	0.680288	0.844106	4
ENSG00000101557	18	USP14	158383	rs72856253	18	208512	T	C	0.257801	0.00291197	0.00705964	0.679986	-0.190743	0.0220202	4.62893e-18	-0.0152665	0.0370532	0.680329	0.117018	4
ENSG00000113597	5	TRAPPC13	64920543	rs468406	5	64917478	A	C	0.308029	0.00275622	0.00668083	0.679931	-0.183732	0.0239999	1.92535e-14	-0.0150013	0.0364146	0.68037	0.654317	3
ENSG00000113593	5	PPWD1	64859063	rs468406	5	64917478	A	C	0.308029	0.00275622	0.00668083	0.679931	-0.216266	0.0283963	2.61692e-14	-0.0127446	0.030937	0.680374	0.610725	6
ENSG00000047849	3	MAP4	47892182	rs11548144	3	47892431	T	G	0.0193434	0.00907289	0.0219917	0.67993	-0.407847	0.0685518	2.69009e-09	-0.0222458	0.0540509	0.680654
ENSG00000188388	15	GOLGA6L3	85783703	rs16974951	15	85161272	T	C	0.150066	-0.00357359	0.00868052	0.680575	0.67702	0.0712645	2.09688e-21	-0.00527841	0.0128337	0.680858	0.274878	7
ENSG00000189058	3	APOD	195295573	rs77963694	3	195277104	G	A	0.331738	0.00270218	0.00656457	0.680609	0.2226	0.0319838	3.40838e-12	0.0121392	0.029542	0.681136	0.631584	5
ENSG00000166582	17	CENPV	16245848	rs3112524	17	16245778	C	T	0.47232	0.0025337	0.00616283	0.680981	0.314576	0.0281382	5.12734e-29	0.00805433	0.0196042	0.681184	0.726411	9
ENSG00000157500	3	APPL1	57261765	rs4060726	3	57335876	T	C	0.612251	-0.0025957	0.00631071	0.68084	-0.149587	0.0189035	2.50913e-15	0.0173524	0.0422445	0.681247	0.505108	7
ENSG00000182117	15	NOP10	34633917	rs56762274	15	34633603	T	C	0.159646	-0.00344967	0.00840268	0.681408	-0.509857	0.0289734	2.57861e-69	0.00676596	0.0164849	0.681489	0.891074	13
ENSG00000125818	20	PSMF1	1093906	rs1803415	20	1099523	G	T	0.830447	0.00338216	0.00824189	0.681539	-0.315132	0.0287312	5.42814e-28	-0.0107325	0.0261721	0.681751	0.72406	4
ENSG00000186453	2	FAM228A	24397938	rs4665253	2	24382546	A	G	0.626315	-0.00260546	0.00635062	0.681608	-0.430271	0.0435036	4.57833e-23	0.00605539	0.0147723	0.681867	0.713874	16
ENSG00000120526	8	NUDCD1	110253148	rs2980618	8	110301998	C	T	0.400336	-0.00257208	0.0062647	0.68139	0.185858	0.0292183	2.00438e-10	-0.013839	0.0337771	0.682015	0.985692	3
ENSG00000114395	3	CYB561D2	50388126	rs2233474	3	50388607	A	C	0.137424	-0.00364221	0.00888706	0.681929	-0.337432	0.0269859	7.09908e-36	0.0107939	0.0263515	0.68209	0.432212	12
ENSG00000186160	1	CYP4Z1	47533160	rs2297809	1	47282772	T	C	0.132896	-0.00371491	0.00905755	0.6817	-0.421571	0.0526345	1.15261e-15	0.00881206	0.0215134	0.682093	0.77074	3
ENSG00000158234	3	FAIM	138327448	rs361076	3	138344699	C	G	0.563351	0.00254412	0.00620983	0.682031	0.383109	0.0327358	1.22936e-31	0.00664072	0.016219	0.682216	0.996452	15
ENSG00000166925	7	TSC22D4	100060982	rs11763511	7	100081944	A	G	0.196333	0.00317636	0.00776386	0.682452	0.361874	0.034484	9.20731e-26	0.00877753	0.0214709	0.682679	0.818429	13
ENSG00000170364	3	SETMAR	4344988	rs221109	3	4344936	G	T	0.0364155	-0.0066595	0.0162906	0.682691	0.597319	0.0729219	2.58594e-16	-0.011149	0.0273068	0.683064	0.0186522	4
ENSG00000133985	14	TTC9	71108504	rs1572678	14	71107942	T	C	0.270379	0.00282483	0.00691828	0.683043	-0.892628	0.0351965	6.75103e-142	-0.00316462	0.00775147	0.683082	0.836401	7
ENSG00000245466	14	CTD-2540L5.6	71075515	rs1572678	14	71107942	T	C	0.270379	0.00282483	0.00691828	0.683043	-0.639254	0.0396792	2.15059e-58	-0.00441895	0.0108259	0.683139	0.785278	5
ENSG00000174606	1	ANGEL2	213165524	rs10864039	1	213449418	G	A	0.619277	0.00258976	0.00633933	0.68289	-0.223137	0.0251577	7.3456e-19	-0.0116061	0.0284402	0.683208	0.641155	8
ENSG00000225950	19	NTF4	49559050	rs12974005	19	49599662	G	T	0.100841	0.0041707	0.0102124	0.682983	-0.370321	0.0379454	1.68306e-22	-0.0112624	0.0276013	0.683245	0.933475	5
ENSG00000206341	6	HLA-H	29855350	rs16896051	6	29803818	G	T	0.0782852	0.00489207	0.0119911	0.683293	0.983817	0.0679796	1.81446e-47	0.00497254	0.0121932	0.683411	0.202776	20
ENSG00000235290	6	HLA-W	29924373	rs16896051	6	29803818	G	T	0.0782852	0.00489207	0.0119911	0.683293	0.815537	0.0730007	5.61388e-29	0.00599859	0.0147131	0.683492	0.2365	17
ENSG00000133997	14	MED6	71047974	rs1572678	14	71107942	T	C	0.270379	0.00282483	0.00691828	0.683043	-0.214563	0.0290146	1.41408e-13	-0.0131655	0.0322927	0.683499	0.551735	4
ENSG00000230521	6	HCG4P7	29855071	rs16896051	6	29803818	G	T	0.0782852	0.00489207	0.0119911	0.683293	-0.743788	0.0735341	4.74613e-24	-0.00657724	0.0161348	0.683535	0.0614756	18
ENSG00000204632	6	HLA-G	29794744	rs16896051	6	29803818	G	T	0.0782852	0.00489207	0.0119911	0.683293	0.585937	0.0748337	4.88441e-15	0.00834914	0.0204926	0.683698	0.214995	14
ENSG00000232653	15	GOLGA8N	32885657	rs8037818	15	32927476	T	C	0.776196	0.00299617	0.00735547	0.683759	-0.603121	0.0392835	3.37968e-53	-0.00496778	0.0122	0.683864	0.421048	6
ENSG00000176723	16	ZNF843	31445569	rs3934739	16	31513086	T	C	0.28265	-0.00279136	0.00684965	0.683627	0.290229	0.0390134	1.01284e-13	-0.00961778	0.0236362	0.684075	0.833554	5
ENSG00000100614	14	PPM1A	60712470	rs10151922	14	60713187	T	C	0.169629	0.00333741	0.0081984	0.683949	0.228262	0.0210618	2.28088e-27	0.014621	0.0359419	0.68416	0.682395	9
ENSG00000261064	15	RP11-1000B6.3	32828248	rs8037818	15	32927476	T	C	0.776196	0.00299617	0.00735547	0.683759	-0.412069	0.0539392	2.18056e-14	-0.00727104	0.0178754	0.684183	0.578873	4
ENSG00000235314	7	LINC00957	44078770	rs10270623	7	44116764	C	T	0.0927978	-0.00435751	0.0106917	0.683595	-0.299119	0.0477571	3.76829e-10	0.0145678	0.0358196	0.684228
ENSG00000187954	8	CYHR1	145674965	rs4925809	8	145686313	T	C	0.465939	0.00250519	0.00614964	0.683735	-0.126654	0.0180757	2.43732e-12	-0.0197798	0.0486366	0.684239	0.114881	7
ENSG00000115339	2	GALNT3	166604101	rs16851057	2	166659242	C	T	0.128661	0.00372403	0.00914892	0.683975	0.553211	0.0587094	4.38935e-21	0.00673166	0.0165533	0.684253	0.657234	13
ENSG00000122678	7	POLM	44111846	rs10270623	7	44116764	C	T	0.0927978	-0.00435751	0.0106917	0.683595	0.274184	0.0470601	5.66867e-09	-0.0158926	0.0390899	0.684326	0.0483554	3
ENSG00000156831	8	NSMCE2	126103921	rs11542889	8	126044527	T	C	0.0334968	0.00685567	0.0168203	0.68358	-0.254465	0.0451315	1.71741e-08	-0.0269415	0.0662731	0.684359
ENSG00000145912	5	NHP2	177576461	rs145890370	5	177577923	T	C	0.00983188	-0.0124233	0.0305777	0.684531	-0.916116	0.0869286	5.72759e-26	0.0135608	0.0334023	0.684754
ENSG00000103642	15	LACTB	63413999	rs1126308	15	63429086	C	A	0.513161	-0.00249923	0.00615394	0.684655	0.331943	0.023338	6.57191e-46	-0.00752909	0.0185467	0.684777	0.0533852	15
ENSG00000171777	19	RASGRP4	38899695	rs892055	19	38912764	G	A	0.352277	-0.00260457	0.0064084	0.684425	0.211497	0.0344467	8.261e-10	-0.0123149	0.0303665	0.685078	0.478463	8
ENSG00000124587	6	PEX6	42931608	rs1129187	6	42932200	T	G	0.453073	-0.00251642	0.00620798	0.685218	0.954424	0.0235423	0	-0.00263658	0.00650475	0.685233	0.177253	15
ENSG00000205593	22	DENND6B	50747459	rs67488807	22	50757470	C	T	0.414598	-0.00252948	0.0062268	0.684577	0.193004	0.0324711	2.78373e-09	-0.0131058	0.0323378	0.685272	0.468256	5
ENSG00000235859	7	AC006978.6	30410987	rs13221972	7	30414662	T	C	0.149752	-0.00352497	0.00869423	0.685155	-0.300815	0.0429691	2.54648e-12	0.0117181	0.0289507	0.685654
ENSG00000165555	14	NOXRED1	77860364	rs2193595	14	77845121	G	A	0.456439	0.00250157	0.00617094	0.685199	-0.312981	0.0474256	4.12812e-11	-0.00799272	0.0197538	0.685759
ENSG00000116691	1	MIIP	12079523	rs2295283	1	12082926	G	A	0.713897	0.00277054	0.00684087	0.685479	0.158235	0.0236888	2.39351e-11	0.017509	0.0433117	0.686025
ENSG00000107551	10	RASSF4	45454855	rs72780658	10	45458125	T	C	0.101943	-0.00416058	0.0102909	0.685994	-0.39205	0.0422336	1.64927e-20	0.0106124	0.0262738	0.686276	0.902963	4
ENSG00000189171	1	S100A13	153591263	rs35240348	1	153662340	A	G	0.0703426	0.00487098	0.0120389	0.685769	-0.290584	0.0433266	1.98907e-11	-0.0167627	0.0415053	0.686309	0.935422	4
ENSG00000224812	10	TMEM72-AS1	45306472	rs72780658	10	45458125	T	C	0.101943	-0.00416058	0.0102909	0.685994	-0.57979	0.0736108	3.36878e-15	0.00717601	0.0177727	0.686385
ENSG00000174989	12	FBXW8	117348761	rs7133090	12	117373758	C	T	0.697277	0.00270381	0.00668508	0.68588	-0.205799	0.0304691	1.43473e-11	-0.0131381	0.0325417	0.68641	0.999265	6
ENSG00000174891	3	RSRC1	157823644	rs17684859	3	158213841	C	T	0.26976	0.00279433	0.00691188	0.686006	-0.20147	0.0340592	3.31286e-09	-0.0138697	0.0343873	0.686699	0.216876	3
ENSG00000170291	17	ELP5	7154735	rs4562	17	7163739	G	A	0.614	0.0025449	0.00630882	0.686662	-0.466695	0.0219497	2.55372e-100	-0.00545303	0.0135205	0.686716	0.922346	20
ENSG00000183576	14	SETD3	99864083	rs12882612	14	99914891	G	A	0.407244	0.00253897	0.00628417	0.686193	-0.103181	0.0178317	7.19177e-09	-0.024607	0.0610526	0.686915
ENSG00000226194	6	RP1-137D17.1	169770093	rs368028	6	169811294	T	C	0.842779	0.00339853	0.00841606	0.686349	0.40135	0.0626972	1.53956e-10	0.00846775	0.0210111	0.686938	0.977826	4
ENSG00000179698	8	KIAA1875	145162629	rs73379171	8	145122124	T	C	0.0799709	0.00464289	0.0115175	0.686863	-0.734156	0.0592831	3.19457e-35	-0.00632412	0.0156964	0.68702	0.292826	7
ENSG00000143578	1	CREB3L4	153940010	rs9426935	1	153769400	T	C	0.510488	0.00248081	0.0061536	0.686839	-0.235458	0.0255888	3.5259e-20	-0.0105361	0.0261597	0.687124	0.643433	10
ENSG00000266904	19	LINC00663	19868175	rs1560189	19	19887108	T	C	0.0370685	0.00666075	0.0165323	0.687026	-0.93595	0.0898204	2.00445e-25	-0.00711657	0.0176769	0.687248	0.723032	3
ENSG00000139370	12	SLC15A4	129277739	rs3741615	12	129298848	A	G	0.1072	-0.00398259	0.00987646	0.686771	0.306129	0.0437249	2.53679e-12	-0.0130095	0.0323159	0.687262	0.13727	3
ENSG00000101224	20	CDC25B	3767578	rs3761218	20	3776175	T	C	0.614231	0.0025413	0.00631957	0.687586	0.252403	0.0242967	2.80161e-25	0.0100684	0.0250564	0.687809	0.365116	3
ENSG00000226696	19	LENG8-AS1	54955991	rs10424856	19	54959349	G	A	0.357948	-0.00261111	0.00649465	0.687654	0.233954	0.0257299	9.66123e-20	-0.0111608	0.0277875	0.687943	0.469843	13
ENSG00000134121	3	CHL1	238279	rs4684609	3	158912	T	G	0.383919	0.00254252	0.00632707	0.687797	0.477313	0.0399741	7.27456e-33	0.00532674	0.0132631	0.687963	0.734543	11
ENSG00000263335	16	AF001548.5	15820531	rs16967494	16	15820863	T	C	0.28688	-0.00272648	0.00679626	0.688292	0.84072	0.0536981	3.00268e-55	-0.00324303	0.00808651	0.688389	0.940482	16
ENSG00000072864	16	NDE1	15737124	rs16967494	16	15820863	T	C	0.28688	-0.00272648	0.00679626	0.688292	-0.559499	0.0373309	8.85314e-51	0.00487307	0.0121514	0.688398	0.91967	15
ENSG00000227243	1	SLAMF6P1	162415339	rs67537105	1	162408767	G	T	0.255777	-0.00283626	0.00707326	0.688432	0.708542	0.046043	1.9489e-53	-0.00400295	0.00998623	0.688532	0.658328	4
ENSG00000227500	19	SCAMP4	1905213	rs12974606	19	1905405	T	G	0.0372476	-0.00661344	0.0164999	0.688554	-0.483264	0.0572879	3.29223e-17	0.0136849	0.0341811	0.688887	0.838429	3
ENSG00000121716	7	PILRB	99933737	rs6979910	7	99940630	C	A	0.191126	0.00315072	0.00787114	0.688944	0.841035	0.0356287	3.38214e-123	0.00374624	0.00936022	0.688987	0.23879	20
ENSG00000132423	6	COQ3	99817276	rs9389319	6	99842451	C	A	0.475674	-0.0024728	0.00617033	0.688598	-0.0982029	0.0146884	2.29788e-11	0.0251805	0.0629452	0.689128	0.758511	5
ENSG00000010803	1	SCMH1	41492872	rs3738368	1	41485902	G	C	0.31939	0.00263763	0.00658442	0.688725	0.140683	0.0248663	1.53517e-08	0.0187487	0.0469204	0.689461	0.937807	4
ENSG00000242600	10	MBL1P	81664654	rs7072441	10	81684075	G	T	0.241545	0.00287498	0.00719154	0.689323	0.351988	0.0405223	3.74482e-18	0.00816784	0.0204528	0.689635	0.825242	13
ENSG00000170469	5	SPATA24	138732252	rs10900862	5	138732579	T	C	0.674681	0.0026114	0.00653809	0.689589	-0.301748	0.0307355	9.45876e-23	-0.00865424	0.0216853	0.689832	0.539786	7
ENSG00000105612	19	DNASE2	12986025	rs2072597	19	12996740	G	A	0.29542	-0.00269535	0.00675433	0.689852	-0.565997	0.0330706	1.15094e-65	0.00476213	0.0119368	0.689932	0.644639	14
ENSG00000105610	19	KLF1	12995237	rs2072597	19	12996740	G	A	0.29542	-0.00269535	0.00675433	0.689852	-0.554556	0.043194	9.94972e-38	0.00486037	0.0121856	0.689994	0.799746	9
ENSG00000166402	11	TUB	8040791	rs4758280	11	8090415	A	G	0.406172	-0.00250285	0.00626306	0.689436	0.187756	0.0302492	5.4012e-10	-0.0133303	0.0334265	0.690044
ENSG00000105650	19	PDE4C	18318771	rs2229228	19	18329784	T	C	0.328725	-0.00261238	0.00654638	0.689852	0.311704	0.0376158	1.16616e-16	-0.00838096	0.0210263	0.690191	0.236386	8
ENSG00000106868	9	SUSD1	114803065	rs7020062	9	114940255	C	T	0.308507	-0.00264709	0.00665115	0.690637	-0.232196	0.0308567	5.27245e-14	0.0114002	0.0286846	0.691047	0.462189	4
ENSG00000230658	7	KLHL7-AS1	23140847	rs1034963	7	23148473	C	T	0.370774	-0.00252974	0.00636719	0.69114	0.849428	0.0398316	6.58524e-101	-0.00297817	0.00749716	0.691191	0.984373	20
ENSG00000259953	9	RP11-4O1.2	114794835	rs7020062	9	114940255	C	T	0.308507	-0.00264709	0.00665115	0.690637	-0.249858	0.0407323	8.56144e-10	0.0105944	0.0266757	0.691253	0.823348	3
ENSG00000162704	1	ARPC5	183592401	rs2767313	1	183580427	T	C	0.437785	0.0024702	0.00621518	0.691038	0.229055	0.0225935	3.74298e-24	0.0107843	0.0271548	0.691263	0.932974	7
ENSG00000000457	1	SCYL3	169818772	rs2806393	1	169924733	C	T	0.366454	-0.00254754	0.0064006	0.690618	0.128287	0.0225903	1.35602e-08	-0.0198581	0.0500152	0.691337	0.480364	4
ENSG00000132793	20	LPIN3	39969560	rs6129800	20	39914030	A	G	0.221911	0.00293819	0.007395	0.69113	0.178435	0.0266509	2.15256e-11	0.0164664	0.0415166	0.691645	0.630003	4
ENSG00000182109	1	RP11-69E11.4	39987952	rs75297797	1	39755755	G	A	0.0448368	-0.00594529	0.0149847	0.691546	-0.533769	0.0539886	4.75471e-23	0.0111383	0.028096	0.691782
ENSG00000105737	19	GRIK5	42502473	rs1195296	19	42676481	C	T	0.754667	-0.00283676	0.00713881	0.691094	-0.271267	0.0489525	2.99998e-08	0.0104574	0.0263841	0.691844	0.754606	3
ENSG00000167842	17	MIS12	5389605	rs16710	17	5388567	TCAAC	T	0.313255	-0.00263503	0.00663854	0.69142	0.200362	0.0318971	3.35282e-10	-0.0131513	0.0331988	0.692002	0.515712	4
ENSG00000243970	1	PPIEL	39997510	rs75297797	1	39755755	G	A	0.0448368	-0.00594529	0.0149847	0.691546	-0.599623	0.0942317	1.97487e-10	0.00991505	0.0250387	0.692114
ENSG00000272462	6	U91328.19	25992890	rs2071297	6	25924513	C	G	0.397431	-0.00250702	0.00633084	0.692105	-0.562711	0.0336383	8.15522e-63	0.00445525	0.0112538	0.692186	0.948934	20
ENSG00000137266	6	SLC22A23	3269196	rs17309827	6	3433318	G	T	0.364897	0.00253015	0.00638071	0.691713	-0.175294	0.0307876	1.24349e-08	-0.0144338	0.0364882	0.69242	0.911785	4
ENSG00000261770	19	CTC-459F4.1	28248092	rs8107238	19	28296631	G	A	0.83109	0.00321819	0.00813885	0.692539	-1.04856	0.0565334	8.52223e-77	-0.00306915	0.00776369	0.692606	0.929323	17
ENSG00000183506	22	PI4KAP2	21827289	rs117663329	22	21939765	T	G	0.0433189	0.00594959	0.0150331	0.692279	-0.738106	0.121233	1.14086e-09	-0.00806062	0.0204101	0.692893
ENSG00000251600	4	RP11-673E1.1	144833484	rs17018500	4	144746002	C	T	0.321166	-0.00259999	0.00658978	0.693175	-0.456435	0.0428909	1.90499e-26	0.0056963	0.0144474	0.693376	0.258906	12
ENSG00000125485	9	DDX31	135468384	rs11243850	9	135508238	C	A	0.23791	0.00285366	0.00722986	0.693062	0.249476	0.0303542	2.0549e-16	0.0114386	0.0290136	0.693396	0.780701	4
ENSG00000260257	20	RP5-1085F17.3	31444848	rs6120005	20	31448849	A	G	0.16325	-0.00331248	0.00838817	0.692917	-0.220464	0.0358317	7.61464e-10	0.015025	0.0381261	0.693516	0.666008	4
ENSG00000125445	17	MRPS7	73257755	rs8075276	17	73257986	T	C	0.826347	0.00323021	0.00819205	0.693352	0.17732	0.015142	1.1261e-31	0.0182168	0.0462254	0.693517	0.342495	14
ENSG00000140471	15	LINS	101099574	rs8039437	15	101114418	A	G	0.478482	0.00242636	0.0061483	0.693108	-0.223919	0.0309776	4.88619e-13	-0.0108359	0.0274986	0.693542	0.873195	7
ENSG00000175727	12	MLXIP	122516628	rs10847853	12	122613599	G	A	0.676855	-0.00259322	0.00656583	0.692874	-0.127119	0.0223147	1.22183e-08	0.0203999	0.051775	0.693573	0.416219	4
ENSG00000099968	22	BCL2L13	18111621	rs2587072	22	18166806	T	C	0.201909	-0.00301006	0.00763361	0.693348	0.225574	0.0240073	5.66507e-21	-0.013344	0.0338706	0.693603	0.837225	13
ENSG00000172171	17	TEFM	29224354	rs72284020	17	29229302	A	ATATCT	0.108238	-0.00391601	0.0099296	0.693303	-0.355346	0.0417892	1.84278e-17	0.0110203	0.0279735	0.693615	0.714916	5
ENSG00000259429	15	UBE2Q2P3	83023847	rs3759800	15	82532963	T	G	0.45354	0.00244857	0.00620706	0.693226	-0.252607	0.0333751	3.76914e-14	-0.0096932	0.0246054	0.69362	0.202607	3
ENSG00000245149	8	RNF139-AS1	125474726	rs3812474	8	125463098	T	A	0.47834	0.00244777	0.00620838	0.693383	-0.220595	0.0296046	9.23653e-14	-0.0110962	0.0281832	0.693789
ENSG00000015532	17	XYLT2	48423453	rs12451299	17	48432324	C	G	0.238306	0.00283191	0.00718933	0.693651	0.238864	0.0324811	1.92436e-13	0.0118557	0.0301412	0.694068	0.719365	5
ENSG00000263843	17	RP11-649A18.12	73267450	rs8075276	17	73257986	T	C	0.826347	0.00323021	0.00819205	0.693352	-0.195788	0.035136	2.51416e-08	-0.0164985	0.0419461	0.694078	0.237594	3
ENSG00000116977	1	LGALS8	236681300	rs1041939	1	236711618	C	A	0.0315971	-0.00684767	0.0173896	0.693744	-0.436746	0.0576581	3.5979e-14	0.0156788	0.03987	0.694136	0.614448	4
ENSG00000142798	1	HSPG2	22148738	rs35669711	1	22179244	T	C	0.0621718	0.00503548	0.0127915	0.693833	0.474512	0.0606873	5.32609e-15	0.0106119	0.0269913	0.694201	0.0785462	3
ENSG00000183431	1	SF3A3	38422647	rs10890285	1	38453576	C	A	0.273094	-0.00270925	0.00687433	0.693499	-0.202247	0.0358525	1.68984e-08	0.0133957	0.0340726	0.694207	0.666494	5
ENSG00000070950	3	RAD18	8817088	rs507926	3	9008174	C	T	0.83355	-0.00324807	0.00824814	0.693732	-0.285324	0.0490717	6.08418e-09	0.0113838	0.0289742	0.694398
ENSG00000258572	14	RP11-1070N10.3	95982473	rs179145	14	95983975	A	G	0.366101	-0.00250707	0.00637588	0.694164	-0.308137	0.0374921	2.05693e-16	0.00813622	0.0207154	0.694495	0.615474	3
ENSG00000100568	14	VTI1B	68113792	rs11622441	14	68115459	C	T	0.141118	0.00349171	0.00888004	0.694165	0.247365	0.0331372	8.33844e-14	0.0141156	0.0359483	0.694567	0.400916	3
ENSG00000151773	13	CCDC122	44398045	rs12869697	13	44439169	C	T	0.541295	0.00242842	0.00618688	0.69468	0.586865	0.0336575	4.36854e-68	0.00413795	0.0105449	0.694754	0.557509	20
ENSG00000204954	12	C12orf73	104343980	rs2576975	12	104348430	G	A	0.307425	-0.00261957	0.00666942	0.694487	-0.186874	0.0212374	1.37697e-18	0.0140178	0.0357249	0.694776	0.755114	5
ENSG00000260947	9	RP11-384P7.7	33697457	rs7035873	9	33662950	C	T	0.0526448	0.00543541	0.0138485	0.694696	1.73377	0.104829	1.92081e-61	0.00313502	0.00798976	0.694777	0.579715	15
ENSG00000179630	13	LACC1	44453420	rs12869697	13	44439169	C	T	0.541295	0.00242842	0.00618688	0.69468	0.40471	0.032073	1.67166e-36	0.0060004	0.0152946	0.694821	0.52511	15
ENSG00000255733	12	IFNG-AS1	68383225	rs7952790	12	68406452	T	C	0.313758	0.00260146	0.00662734	0.694663	0.465128	0.0399853	2.81841e-31	0.005593	0.0142565	0.694828	0.667369	6
ENSG00000135750	1	KCNK1	233749750	rs630938	1	233800484	T	C	0.864103	0.00351831	0.00896255	0.694647	-0.42307	0.0494356	1.14839e-17	-0.00831614	0.0212068	0.694952	0.915551	3
ENSG00000157510	5	AFAP1L1	148651434	rs1438692	5	148659664	A	G	0.414847	-0.00244713	0.00623952	0.694911	0.506396	0.0399564	8.27181e-37	-0.00483244	0.0123273	0.69505	0.762845	5
ENSG00000233621	1	RP11-422J8.1	37920480	rs2245867	1	37931878	G	T	0.523284	-0.00241353	0.00616228	0.695309	0.558663	0.0298044	2.15514e-78	-0.00432019	0.0110328	0.695371	0.976887	18
ENSG00000213366	1	GSTM2	110210644	rs574344	1	110213514	T	A	0.917951	0.0044503	0.011359	0.695215	-0.437142	0.0486105	2.4111e-19	-0.0101804	0.0260093	0.695491	0.83527	4
ENSG00000272777	4	RP11-571L19.8	99988407	rs29001228	4	100047084	T	C	0.0304259	-0.00684503	0.0175003	0.695695	1.49355	0.129243	6.8698e-31	-0.00458306	0.011724	0.695861	0.458829	6
ENSG00000198380	2	GFPT1	69546905	rs11680427	2	69444581	C	T	0.418999	-0.00244455	0.00623985	0.695232	0.164362	0.0278131	3.43106e-09	-0.014873	0.0380474	0.695867	0.581137	6
ENSG00000170049	17	KCNAB3	7825177	rs11650083	17	7847955	A	C	0.460901	0.00241414	0.00616385	0.695309	-0.214742	0.0381959	1.88633e-08	-0.011242	0.0287731	0.696009
ENSG00000081277	1	PKP1	201252580	rs832151	1	201280956	T	C	0.213585	-0.00291148	0.0074441	0.695714	-0.439406	0.0512768	1.04127e-17	0.00662594	0.0169589	0.696015	0.467327	10
ENSG00000246090	4	RP11-696N14.1	100010008	rs29001228	4	100047084	T	C	0.0304259	-0.00684503	0.0175003	0.695695	0.807988	0.108914	1.18373e-13	-0.0084717	0.0216892	0.696096	0.870703	3
ENSG00000229980	17	TOB1-AS1	48944040	rs12939221	17	48956088	C	T	0.380853	0.00248856	0.00637925	0.696461	-0.217914	0.0252443	6.01881e-18	-0.0114199	0.029304	0.696755	0.543753	5
ENSG00000152465	10	NMT2	15144583	rs7915167	10	15205720	G	T	0.392256	0.00244655	0.0062727	0.696514	-0.210486	0.0309929	1.11027e-11	-0.0116233	0.0298501	0.696988	0.770692	3
ENSG00000188186	7	LAMTOR4	99746530	rs11540426	7	99751521	A	G	0.0099114	0.0117994	0.0302877	0.696848	-1.1797	0.103026	2.339e-30	-0.010002	0.0256889	0.697016
ENSG00000251364	11	CTD-2516F10.2	7448497	rs4370912	11	7533228	G	A	0.473171	-0.00240049	0.00615478	0.696522	-0.174279	0.030391	9.77701e-09	0.0137738	0.0353973	0.697186
ENSG00000262165	17	RP11-81A22.5	4704454	rs11652445	17	4704940	C	T	0.0840351	0.0043394	0.0111432	0.696965	-0.69089	0.074091	1.11106e-20	-0.00628088	0.0161428	0.697215	0.356889	10
ENSG00000178115	15	GOLGA8Q	30844183	rs61503805	15	30947569	C	G	0.0802466	-0.00438212	0.0112607	0.697164	0.819531	0.0868615	3.91298e-21	-0.00534711	0.0137521	0.697408	0.238627	3
ENSG00000139291	12	TMEM19	72079867	rs11178896	12	72098297	G	A	0.144052	-0.00341797	0.00877484	0.696891	-0.145162	0.0239436	1.3389e-09	0.0235459	0.0605732	0.697485	0.996942	5
ENSG00000178163	4	ZNF518B	10441498	rs10016022	4	10446906	G	A	0.733688	0.00270662	0.00695516	0.697164	-0.133632	0.0227524	4.27194e-09	-0.0202543	0.0521612	0.697793	0.63494	4
ENSG00000175203	12	DCTN2	57923885	rs697221	12	57911160	A	G	0.13562	-0.00348275	0.00896485	0.697654	0.314921	0.0285772	3.06021e-28	-0.0110591	0.0284847	0.697832	0.667917	4
ENSG00000241697	9	TMEFF1	103204560	rs75904845	9	103182980	C	T	0.183137	0.00308166	0.00793931	0.697903	-0.369178	0.0414614	5.37986e-19	-0.00834736	0.0215258	0.698176	0.423198	7
ENSG00000131196	18	NFATC1	77155856	rs657693	18	77162462	G	A	0.356555	0.0024921	0.00642845	0.698261	0.290051	0.0255161	6.07791e-30	0.00859194	0.0221761	0.698429	0.387229	4
ENSG00000066697	9	MSANTD3	103189438	rs75904845	9	103182980	C	T	0.183137	0.00308166	0.00793931	0.697903	-0.246021	0.0395593	5.00171e-10	-0.012526	0.0323337	0.698461	0.193289	4
ENSG00000100181	22	TPTEP1	17082777	rs5993499	22	17068748	T	C	0.0105021	0.0117083	0.0302405	0.698628	1.15118	0.123012	8.10248e-21	0.0101707	0.0262916	0.698873
ENSG00000101752	18	MIB1	19284918	rs11083391	18	19447927	G	A	0.0803504	-0.00439631	0.0113415	0.69829	-0.200872	0.0337831	2.74887e-09	0.0218861	0.0565812	0.698897
ENSG00000088543	3	C3orf18	50595462	rs1034405	3	50597092	A	G	0.871902	0.00353576	0.00913478	0.698707	-0.176442	0.0247559	1.02388e-12	-0.0200392	0.0518484	0.699129	0.635642	12
ENSG00000251665	17	RP11-700H6.2	49021465	rs1016156	17	49019565	T	C	0.32097	-0.00254538	0.00658335	0.699024	-0.348026	0.0293033	1.5644e-32	0.00731376	0.0189263	0.699175	0.548244	11
ENSG00000261625	11	RP11-554A11.4	68768233	rs11600377	11	68785803	G	A	0.262903	0.00269827	0.00697646	0.698929	-0.360418	0.0436334	1.45507e-16	-0.0074865	0.0193778	0.699241	0.998336	10
ENSG00000128617	7	OPN1SW	128412545	rs2307040	7	128394606	T	C	0.3853	0.00243204	0.00630201	0.69956	0.451662	0.0362153	1.06687e-35	0.00538465	0.0139596	0.699696	0.0619685	6
ENSG00000247011	17	RP11-700H6.1	49012350	rs1016156	17	49019565	T	C	0.32097	-0.00254538	0.00658335	0.699024	-0.255402	0.04573	2.33702e-08	0.00996617	0.0258381	0.699707	0.907265	3
ENSG00000188000	19	OR7D2	9296279	rs73494602	19	9264401	A	G	0.049102	0.00553363	0.0143527	0.699832	1.72001	0.0773365	1.3908e-109	0.00321721	0.0083458	0.699876	0.138776	8
ENSG00000130202	19	PVRL2	45349432	rs4802240	19	45352804	T	C	0.393498	0.00243538	0.00631397	0.699708	0.270098	0.0264908	2.06756e-24	0.00901665	0.0233933	0.699913	0.764755	9
ENSG00000134982	5	APC	112043195	rs1697914	5	112047719	A	G	0.0900766	-0.00412203	0.0106685	0.699222	-0.163626	0.0297437	3.77231e-08	0.0251918	0.0653611	0.699923	0.731792	5
ENSG00000138346	10	DNA2	70173821	rs4350264	10	70242946	A	G	0.0835758	0.00429773	0.0111489	0.699877	-1.05544	0.0558296	1.0438e-79	-0.00407198	0.0105655	0.699938	0.46284	20
ENSG00000130803	19	ZNF317	9251056	rs73494602	19	9264401	A	G	0.049102	0.00553363	0.0143527	0.699832	-0.34661	0.0382186	1.19962e-19	-0.015965	0.0414462	0.70009
ENSG00000118369	11	USP35	77899858	rs2511176	11	77902825	G	A	0.425512	0.00240173	0.00623264	0.699981	-0.295535	0.0297594	3.05781e-23	-0.00812672	0.0211052	0.700195	0.729409	5
ENSG00000188997	11	KCTD21	77882295	rs2511176	11	77902825	G	A	0.425512	0.00240173	0.00623264	0.699981	-0.189102	0.0202235	8.71486e-21	-0.0127007	0.0329871	0.700222
ENSG00000159212	21	CLIC6	36041688	rs2070368	21	36080398	C	T	0.400666	-0.00242064	0.00627594	0.699718	0.23392	0.0365343	1.52595e-10	-0.0103482	0.0268781	0.700235	0.236818	6
ENSG00000260992	13	DOCK9-AS2	99740073	rs9517587	13	99728987	G	A	0.524045	-0.00235666	0.00613219	0.700748	-0.529566	0.0370894	2.99662e-46	0.00445017	0.0115838	0.700852	0.274605	17
ENSG00000015676	7	NUDCD3	44418720	rs10225003	7	44470080	T	C	0.18923	-0.00303782	0.00789946	0.700563	0.263908	0.0312278	2.88701e-17	-0.0115109	0.0299636	0.700858	0.279638	8
ENSG00000124786	6	SLC35B3	8413301	rs9406138	6	8428853	G	A	0.164002	0.00316429	0.00823582	0.700822	-0.294396	0.0382954	1.50043e-14	-0.0107484	0.0280102	0.701177	0.525392	5
ENSG00000132286	11	TIMM10B	6502677	rs2555158	11	6520164	A	T	0.528745	0.0023592	0.00614342	0.700964	-0.193352	0.0250958	1.31312e-14	-0.0122016	0.0318127	0.701316	0.208271	6
ENSG00000129932	19	DOHH	3490819	rs10411035	19	3492748	A	G	0.702422	0.00258848	0.00674687	0.701232	0.302287	0.0200479	2.25173e-51	0.00856299	0.0223266	0.701325	0.757121	7
ENSG00000163389	3	POGLUT1	119187785	rs17203139	3	119205217	G	T	0.0653523	0.00479062	0.0124841	0.701173	0.660437	0.059405	1.03092e-28	0.00725371	0.018914	0.701342	0.917643	9
ENSG00000259959	4	RP11-121C2.2	47842139	rs4695302	4	47894684	T	C	0.804507	0.00296003	0.00771183	0.701105	-0.275143	0.0448737	8.7056e-10	-0.0107582	0.0280833	0.701661	0.985973	3
ENSG00000254017	9	IGHEP2	5113549	rs3824433	9	5113577	T	C	0.275961	-0.00264303	0.00689004	0.701274	0.332191	0.0452406	2.09224e-13	-0.00795636	0.0207695	0.701661	0.646281	5
ENSG00000156795	8	WDYHV1	124428965	rs12541494	8	124429395	G	A	0.324443	-0.00250981	0.00655005	0.701591	0.489317	0.0327741	2.10229e-50	-0.00512921	0.0133905	0.701684	0.772326	7
ENSG00000118473	1	SGIP1	66999066	rs1325261	1	67110516	A	G	0.56295	-0.00241327	0.00630109	0.701725	0.257647	0.0300662	1.04085e-17	-0.00936657	0.0244807	0.702009	0.391127	12
ENSG00000134240	1	HMGCS2	120290619	rs3790696	1	120309148	G	A	0.413018	-0.00239735	0.00626282	0.701875	-0.222793	0.0396346	1.89656e-08	0.0107604	0.0281756	0.702531
ENSG00000129355	19	CDKN2D	10677138	rs2304161	19	10692117	C	T	0.19502	-0.00297411	0.00778732	0.702522	-0.290622	0.0292067	2.50884e-23	0.0102336	0.0268151	0.702731	0.805112	6
ENSG00000222033	2	AC007405.2	171568961	rs2083212	2	171353842	A	C	0.294983	-0.00257472	0.00674055	0.70248	0.310711	0.0421561	1.70004e-13	-0.00828654	0.0217231	0.70286	0.500804	3
ENSG00000067064	10	IDI1	1085848	rs3829165	10	1067665	T	C	0.430082	-0.00237518	0.00621693	0.702423	0.156135	0.0233767	2.40423e-11	-0.0152123	0.0398827	0.702887	0.947484	14
ENSG00000138061	2	CYP1B1	38294116	rs11430637	2	38328811	GA	G	0.28311	0.00261049	0.0068326	0.702414	-0.204062	0.0321492	2.19076e-10	-0.0127926	0.0335436	0.702926	0.955395	5
ENSG00000114626	3	ABTB1	127391778	rs60963555	3	127485292	T	C	0.0381207	0.00624316	0.0163448	0.702487	-0.373675	0.0562515	3.07496e-11	-0.0167075	0.0438129	0.702954
ENSG00000230091	10	TMEM254-AS1	81806616	rs7083481	10	81884845	A	G	0.0939127	0.00404868	0.0106186	0.702995	0.854612	0.0611486	2.18499e-44	0.00473745	0.0124297	0.703099	0.251028	6
ENSG00000146707	7	POMZP3	76239303	rs75292946	7	76224198	G	A	0.327693	-0.00248622	0.00653975	0.703819	1.2538	0.0338802	8.88029e-300	-0.00198295	0.00521622	0.703834	0.728607	19
ENSG00000188372	7	ZP3	76026835	rs75292946	7	76224198	G	A	0.327693	-0.00248622	0.00653975	0.703819	1.20596	0.0502106	1.8019e-127	-0.00206161	0.00542354	0.703854	0.871722	16
ENSG00000159079	21	C21orf59	33964389	rs2833916	21	33956362	C	T	0.3446	-0.00245928	0.00645737	0.703315	0.141446	0.0236206	2.12121e-09	-0.0173867	0.0457448	0.703886
ENSG00000182397	15	DNM1P46	100330361	rs12903827	15	100339589	A	G	0.315155	0.00250956	0.00659913	0.703733	-0.536028	0.0503129	1.67226e-26	-0.00468177	0.012319	0.703912	0.850782	9
ENSG00000259475	15	RP11-654A16.3	99497378	rs2654970	15	99537164	G	A	0.772663	0.00278389	0.00731795	0.703634	0.284947	0.0342338	8.53606e-17	0.00976985	0.0257086	0.703929	0.875762	3
ENSG00000157326	14	DHRS4	24422795	rs3049857	14	24422777	CGCTTTGA	C	0.0485245	-0.00541773	0.0142509	0.703821	-0.717555	0.0543301	7.96071e-40	0.00755026	0.0198686	0.703938	0.834716	4
ENSG00000187630	14	DHRS4L2	24439148	rs3049857	14	24422777	CGCTTTGA	C	0.0485245	-0.00541773	0.0142509	0.703821	-0.676382	0.0546628	3.62603e-35	0.00800987	0.0210792	0.703954	0.853499	4
ENSG00000134184	1	GSTM1	110230436	rs2229059	1	110257590	C	T	0.0794931	-0.0043539	0.0114536	0.703847	0.842473	0.098796	1.49669e-17	-0.005168	0.0136087	0.704126	0.967415	7
ENSG00000115539	2	PDCL3	101179152	rs12474526	2	101149619	G	A	0.418863	-0.00236433	0.00622414	0.704046	-0.221661	0.0236109	6.11144e-21	0.0106664	0.0281025	0.704277	0.972095	13
ENSG00000198954	10	KIAA1279	70748487	rs2255607	10	70748784	A	G	0.494038	0.0023274	0.00613312	0.704331	-0.618429	0.0274199	1.22542e-112	-0.00376341	0.00991866	0.704371	0.555802	20
ENSG00000075239	11	ACAT1	107992243	rs12361905	11	108015769	A	C	0.578586	-0.00235699	0.00621045	0.704302	0.202197	0.0186063	1.65286e-27	-0.0116569	0.0307336	0.704473	0.945043	9
ENSG00000128596	7	CCDC136	128430811	rs1688932	7	128421135	G	A	0.384066	-0.00239496	0.00630011	0.703839	0.194739	0.0351858	3.11953e-08	-0.0122983	0.0324278	0.704501
ENSG00000229666	5	MAST4-AS1	66297211	rs173651	5	66316009	G	A	0.432645	0.00235293	0.00621095	0.70481	-0.747237	0.0424949	3.25725e-69	-0.00314884	0.00831382	0.704875	0.825968	13
ENSG00000069020	5	MAST4	65892176	rs173651	5	66316009	G	A	0.432645	0.00235293	0.00621095	0.70481	-0.480923	0.02961	2.54906e-59	-0.00489253	0.0129182	0.704886	0.875301	13
ENSG00000166266	11	CUL5	107879459	rs12361905	11	108015769	A	C	0.578586	-0.00235699	0.00621045	0.704302	0.102053	0.0182598	2.28463e-08	-0.0230957	0.0609953	0.704949
ENSG00000239257	6	RPL23AP1	29694446	rs12665401	6	29717380	C	T	0.296205	0.00276198	0.00730393	0.70532	-0.402237	0.0474387	2.26964e-17	-0.00686655	0.0181763	0.705598	0.617426	19
ENSG00000268324	3	LUZPP1	46598888	rs2139633	3	46602736	G	A	0.349562	0.0024383	0.00645167	0.70548	0.486045	0.0437259	1.05206e-28	0.00501661	0.0132815	0.705642	0.376271	9
ENSG00000079805	19	DNM2	10828755	rs11671653	19	10838486	A	G	0.0867434	-0.00415102	0.010976	0.705289	0.182986	0.0301487	1.28342e-09	-0.0226849	0.0600991	0.705833	0.42718	3
ENSG00000197124	19	ZNF682	20107867	rs10420011	19	20140614	A	G	0.794113	-0.00286719	0.00760628	0.70621	-0.705264	0.0476346	1.34552e-49	0.00406541	0.0107885	0.706301	0.357747	15
ENSG00000155957	12	TMBIM4	66517709	rs1921083	12	66506631	C	T	0.369268	-0.0024078	0.00638301	0.70601	-0.149709	0.022081	1.20191e-11	0.0160832	0.0427021	0.706443	0.737214	3
ENSG00000092094	14	OSGEP	20914570	rs883037	14	20917744	T	C	0.596213	-0.00236377	0.00628082	0.706659	0.564052	0.0280994	1.26032e-89	-0.0041907	0.0111371	0.706708	0.434239	14
ENSG00000258515	14	RP11-203M5.7	20919464	rs883037	14	20917744	T	C	0.596213	-0.00236377	0.00628082	0.706659	0.406085	0.0372266	1.05013e-27	-0.00582087	0.015476	0.706825	0.966609	5
ENSG00000162819	1	BROX	222885895	rs73126825	1	222934113	C	G	0.0326457	-0.00646382	0.0171811	0.706755	0.504084	0.0459522	5.34162e-28	-0.0128229	0.0341038	0.70692	0.464593	5
ENSG00000136859	9	ANGPTL2	129849611	rs999092	9	129868109	G	A	0.45486	0.00232661	0.00617885	0.706513	0.211352	0.0325428	8.32596e-11	0.0110082	0.029284	0.706982	0.745062	6
ENSG00000144741	3	SLC25A26	66119285	rs782743	3	66354569	G	A	0.598259	0.0023661	0.00629101	0.706837	-0.259252	0.0237108	7.9364e-28	-0.00912664	0.0242804	0.707002	0.699322	13
ENSG00000113734	5	BNIP1	172571445	rs8543	5	172591337	G	T	0.132178	0.00342008	0.00909845	0.706993	-0.284147	0.0356223	1.50342e-15	-0.0120363	0.0320558	0.707303	0.835553	7
ENSG00000147853	9	AK3	4711155	rs62544266	9	4726759	A	G	0.376434	-0.00239968	0.00638902	0.707219	-0.548309	0.037472	1.74275e-48	0.00437651	0.0116561	0.70731	0.337444	9
ENSG00000013810	4	TACC3	1723227	rs4572936	4	1747971	T	C	0.187573	0.00299525	0.00797263	0.707146	-0.473574	0.0475627	2.35456e-23	-0.00632478	0.016847	0.707345
ENSG00000138696	4	BMPR1B	95679119	rs1444922	4	95912221	G	A	0.378406	-0.00238106	0.00633594	0.707064	0.162885	0.0290156	1.98039e-08	-0.014618	0.0389853	0.707688
ENSG00000100784	14	RPS6KA5	91336799	rs1286097	14	91427257	C	T	0.726711	-0.00259301	0.00691596	0.707711	-0.241063	0.0326969	1.6727e-13	0.0107566	0.0287265	0.708071	0.982458	8
ENSG00000030110	6	BAK1	33540329	rs210134	6	33540209	G	A	0.687325	0.0025108	0.00671804	0.708598	-0.674337	0.0275116	1.12843e-132	-0.00372336	0.00996359	0.70863	0.704659	20
ENSG00000148655	10	C10orf11	77360998	rs4746391	10	78177534	C	A	0.484467	0.00230112	0.00614865	0.70822	0.264046	0.0397975	3.25089e-11	0.00871484	0.0233233	0.708662
ENSG00000105298	19	CACTIN	3610639	rs4806946	19	3631694	A	G	0.566759	-0.00232007	0.00620169	0.708327	-0.138256	0.0185603	9.40485e-14	0.016781	0.0449131	0.708678	0.469879	9
ENSG00000154518	2	ATP5G3	176040986	rs268234	2	176050048	C	T	0.816493	-0.00300804	0.00805796	0.708924	-0.209589	0.0132977	5.74479e-56	0.0143521	0.0384573	0.709003	0.56563	19
ENSG00000170681	9	MURC	103340361	rs1226591	9	103340309	C	T	0.419758	-0.00232481	0.0062305	0.709049	-0.357974	0.0216818	3.09202e-61	0.00649435	0.0174093	0.70912	0.313239	9
ENSG00000104714	8	ERICH1	564746	rs35170578	8	585869	G	A	0.227394	-0.00273451	0.00732201	0.708802	0.200921	0.0287025	2.55732e-12	-0.0136099	0.0364941	0.709198	0.106264	5
ENSG00000150403	13	TMCO3	114145310	rs2265155	13	114195161	A	G	0.268369	0.00257576	0.00690575	0.709158	0.686719	0.0393771	4.13193e-68	0.00375082	0.0100585	0.709221	0.459622	19
ENSG00000084764	2	MAPRE3	27193480	rs11126857	2	27297757	A	G	0.378556	-0.00236417	0.00633702	0.709094	0.158592	0.0192701	1.87299e-16	-0.0149072	0.039999	0.709379	0.305217	13
ENSG00000234389	2	AC007278.3	103055173	rs4851004	2	103009537	T	C	0.489262	0.00231088	0.00619296	0.70904	0.293415	0.0441456	3.00093e-11	0.00787581	0.0211397	0.709476	0.66467	4
ENSG00000065029	6	ZNF76	35226686	rs10755687	6	35278796	C	A	0.81777	-0.0029678	0.00795909	0.709236	0.14899	0.0247071	1.63708e-09	-0.0199195	0.0535223	0.709766	0.699187	3
ENSG00000119231	3	SENP5	196594727	rs9784336	3	196606541	T	A	0.472368	-0.00229002	0.00615015	0.70963	-0.158451	0.0193407	2.5558e-16	0.0144525	0.0388543	0.709917	0.571334	5
ENSG00000176974	17	SHMT1	18231187	rs2461837	17	18265467	T	C	0.302185	-0.00248376	0.00667929	0.709998	0.399001	0.0337737	3.30633e-32	-0.00622495	0.0167483	0.710134	0.448156	16
ENSG00000198879	10	SFMBT2	7200586	rs77424740	10	7266471	C	T	0.0870788	-0.00403909	0.0108791	0.710438	-0.326626	0.0524106	4.60339e-10	0.0123661	0.0333666	0.710925
ENSG00000161179	22	YDJC	21982378	rs861823	22	22046738	C	T	0.188719	-0.00292368	0.00787657	0.710498	-0.207506	0.0353894	4.53182e-09	0.0140896	0.0380343	0.711051	0.212514	4
ENSG00000157322	16	CLEC18A	69984810	rs55832879	16	70057959	G	T	0.382589	-0.00232983	0.00628984	0.711076	-0.596901	0.0455241	2.81938e-39	0.00390321	0.0105417	0.711186	0.822425	18
ENSG00000111886	6	GABRR2	89966927	rs9294432	6	90019967	T	C	0.456849	0.00228613	0.00616845	0.710924	0.250679	0.0295641	2.2682e-17	0.00911975	0.0246305	0.711187	0.0980561	5
ENSG00000170545	12	SMAGP	51638342	rs78498474	12	51687991	G	A	0.0284547	-0.00689741	0.0186131	0.71096	-0.855538	0.102346	6.31263e-17	0.00806207	0.0217774	0.711231
ENSG00000064545	19	TMEM161A	19229978	rs12977069	19	19216728	G	A	0.220284	0.00274097	0.00740118	0.711127	-0.513822	0.0422567	5.10385e-34	-0.00533447	0.0144108	0.711255	0.919801	9
ENSG00000185238	11	PRMT3	20409076	rs3824886	11	20404613	G	T	0.952859	-0.00536556	0.0144808	0.710989	-0.255378	0.0342956	9.59358e-14	0.0210103	0.0567736	0.711329	0.352618	3
ENSG00000187513	1	GJA4	35258599	rs11264141	1	35303483	T	C	0.542695	0.00228604	0.00616879	0.71095	0.218087	0.032746	2.7391e-11	0.0104822	0.0283297	0.711376
ENSG00000136932	9	C9orf156	100666771	rs6586	9	100666931	T	C	0.392603	0.00232516	0.0062882	0.711556	0.612732	0.0333315	1.79828e-75	0.00379474	0.0102646	0.711613	0.610856	18
ENSG00000181035	19	SLC25A42	19174808	rs12977069	19	19216728	G	A	0.220284	0.00274097	0.00740118	0.711127	-0.185662	0.0331502	2.13572e-08	-0.0147632	0.0399508	0.711729
ENSG00000232855	21	AF131217.1	29811667	rs2254796	21	30341891	G	A	0.535596	-0.00227622	0.00615359	0.711456	0.268108	0.042229	2.16853e-10	-0.00848994	0.0229908	0.711923	0.932863	13
ENSG00000156261	21	CCT8	30428126	rs2254796	21	30341891	G	A	0.535596	-0.00227622	0.00615359	0.711456	-0.169722	0.0276224	8.02844e-10	0.0134115	0.0363225	0.711954	0.99087	4
ENSG00000100258	22	LMF2	50941376	rs134975	22	50936324	C	T	0.565345	0.00228972	0.00620922	0.712307	0.137741	0.0213997	1.22198e-10	0.0166234	0.0451529	0.712756
ENSG00000204104	2	TRAF3IP1	239229082	rs4663304	2	239233732	C	T	0.727869	-0.00254168	0.00691962	0.713383	-0.397098	0.0283928	1.90078e-44	0.00640064	0.0174315	0.713479	0.803845	15
ENSG00000164733	8	CTSB	11700033	rs1293288	8	11718528	C	T	0.566029	-0.00230499	0.00627629	0.713429	0.194896	0.0242201	8.49438e-16	-0.0118268	0.0322368	0.713715	0.114072	5
ENSG00000108055	10	SMC3	112327449	rs2419568	10	112325269	C	T	0.925815	-0.00434878	0.0118345	0.713272	0.151423	0.0266354	1.3079e-08	-0.0287194	0.0783183	0.713842
ENSG00000144559	3	TAMM41	11831916	rs408600	3	11887991	G	C	0.45063	-0.00226806	0.00618372	0.713784	-0.401646	0.0298018	2.12978e-41	0.00564691	0.0154016	0.713885	0.297531	4
ENSG00000248734	5	CTD-2260A17.1	96120481	rs149173	5	96114493	C	T	0.255891	-0.00259241	0.00706654	0.713725	-0.419376	0.0433585	3.95465e-22	0.00618159	0.0168622	0.713922	0.328552	10
ENSG00000088340	20	FER1L4	34146507	rs1970357	20	34339200	A	G	0.0993696	-0.00375562	0.0102383	0.713751	-0.630356	0.0637216	4.49372e-23	0.00595793	0.0162533	0.713941	0.540191	19
ENSG00000157181	1	C1orf27	186344890	rs34249733	1	186550738	T	C	0.132427	-0.00328133	0.00894452	0.713728	-0.347693	0.0396452	1.78473e-18	0.00943743	0.0257478	0.713967	0.543935	6
ENSG00000229739	1	RP11-295K2.3	186420213	rs34249733	1	186550738	T	C	0.132427	-0.00328133	0.00894452	0.713728	0.509827	0.0701835	3.75238e-13	-0.00643616	0.0175666	0.714077	0.861675	4
ENSG00000163931	3	TKT	53258723	rs62256054	3	53322431	C	G	0.185893	0.00290507	0.00792167	0.713824	0.178717	0.0317332	1.78277e-08	0.0162551	0.0444191	0.714403
ENSG00000108100	10	CCNY	35535953	rs12770412	10	35870714	T	C	0.307429	0.00243367	0.00664885	0.714343	-0.172328	0.0236673	3.30728e-13	-0.0141223	0.0386312	0.714688	0.844102	5
ENSG00000133818	11	RRAS2	14299472	rs1431374	11	14303975	C	T	0.311176	0.00243188	0.00665033	0.714605	-0.192897	0.0270322	9.62119e-13	-0.0126071	0.0345213	0.714963	0.803188	3
ENSG00000153037	5	SRP19	112196919	rs374613	5	112192072	G	A	0.547766	-0.00225609	0.00617425	0.714811	0.200778	0.0190088	4.4514e-26	-0.0112367	0.03077	0.714974	0.752545	9
ENSG00000180113	6	TDRD6	46655612	rs2270450	6	46644875	T	C	0.279888	-0.00250605	0.00686096	0.714916	-0.507692	0.0326971	2.27313e-54	0.00493616	0.0135178	0.714991	0.984812	9
ENSG00000153291	6	SLC25A27	46620678	rs2270450	6	46644875	T	C	0.279888	-0.00250605	0.00686096	0.714916	0.396201	0.0258795	6.61326e-53	-0.0063252	0.0173218	0.714993	0.993677	12
ENSG00000141759	18	TXNL4A	77732867	rs10438902	18	77745640	G	A	0.832458	0.00302026	0.00826856	0.714909	-0.295334	0.0220366	5.8873e-41	-0.0102266	0.0280077	0.715011	0.569503	20
ENSG00000225151	15	AC103965.1	84867600	rs12902672	15	84716986	A	G	0.267081	0.00254522	0.00696606	0.714832	-0.501749	0.0517229	2.99408e-22	-0.0050727	0.0138934	0.715025	0.897459	20
ENSG00000138600	15	SPPL2A	50999506	rs11635825	15	50954947	C	T	0.147269	0.00314449	0.00861908	0.715239	-0.241681	0.0300778	9.34263e-16	-0.0130109	0.0356998	0.715519	0.309222	7
ENSG00000113163	5	COL4A3BP	74664311	rs73763094	5	74700098	T	C	0.0844693	-0.00404451	0.0111045	0.715692	0.33445	0.0371371	2.14063e-19	-0.012093	0.0332294	0.715914	0.429664	5
ENSG00000176623	8	RMDN1	87480486	rs6980476	8	87519315	G	T	0.271124	-0.00251589	0.00690779	0.7157	0.149417	0.0200037	8.05262e-14	-0.016838	0.0462865	0.716024	0.157169	8
ENSG00000165929	14	TC2N	92246095	rs1884840	14	92309325	G	A	0.585931	-0.0022607	0.00621808	0.71618	-0.508289	0.0345748	6.33683e-49	0.00444767	0.0122371	0.716263	0.350941	7
ENSG00000205362	16	MT1A	56672578	rs13331433	16	56679799	G	A	0.121003	0.00346348	0.00951762	0.715931	-0.30235	0.0411742	2.08573e-13	-0.0114552	0.0315174	0.716264
ENSG00000260711	14	RP11-747H7.3	92223103	rs1884840	14	92309325	G	A	0.585931	-0.0022607	0.00621808	0.71618	-0.492753	0.040673	8.79742e-34	0.0045879	0.0126247	0.716302	0.390427	7
ENSG00000176720	2	BOK	242498136	rs75407258	2	242497787	C	A	0.0817981	-0.00405345	0.0111347	0.715828	0.372775	0.0626693	2.70958e-09	-0.0108737	0.0299256	0.716338
ENSG00000086544	19	ITPKC	41223008	rs3865452	19	41211056	C	T	0.498948	0.00223186	0.00614066	0.716264	-0.14167	0.019624	5.22879e-13	-0.0157539	0.0433997	0.716608	0.938242	5
ENSG00000119950	10	MXI1	111967363	rs7894595	10	112030880	G	A	0.178586	0.00291105	0.00801496	0.716453	0.258616	0.0240496	5.70825e-27	0.0112563	0.0310094	0.716609	0.948427	9
ENSG00000004777	19	ARHGAP33	36265434	rs231214	19	36260111	C	T	0.389094	0.00232325	0.00639693	0.71647	-0.118944	0.0214617	2.98779e-08	-0.0195323	0.0538964	0.71705
ENSG00000197599	16	CCDC154	1484384	rs35313796	16	1503310	A	G	0.109752	-0.00352537	0.0097409	0.717416	0.655023	0.0578748	1.06964e-29	-0.00538206	0.0148787	0.717554	0.957061	18
ENSG00000117122	1	MFAP2	17300997	rs2284746	1	17306675	G	C	0.520106	-0.00221574	0.0061253	0.71755	0.216548	0.0269387	9.0915e-16	-0.0102321	0.0283147	0.717823	0.693304	13
ENSG00000130299	19	GTPBP3	17445729	rs11671659	19	17367092	C	T	0.0233827	0.00739311	0.0204378	0.717548	0.659052	0.0964564	8.33657e-12	0.0112178	0.0310543	0.717927
ENSG00000226419	1	RP11-31F15.1	113499037	rs41283094	1	113510756	G	A	0.0448067	-0.00541107	0.0149815	0.717963	0.688136	0.072346	1.87507e-21	-0.00786337	0.0217868	0.718157	0.600558	4
ENSG00000090661	19	CERS4	8271620	rs36004722	19	8278956	G	A	0.348646	0.00232591	0.00644208	0.718062	-0.328903	0.0379604	4.53998e-18	-0.00707172	0.0196036	0.718297	0.530798	3
ENSG00000106034	7	CPED1	120628731	rs11363	7	120617012	C	A	0.227127	0.0026473	0.00733691	0.718234	-0.242248	0.0365968	3.60721e-11	-0.0109281	0.0303317	0.718634	0.944404	8
ENSG00000261613	16	RP11-20I23.13	2604061	rs6501089	16	2714986	C	T	0.352876	0.00231128	0.00641463	0.718613	0.974459	0.0449144	2.24244e-104	0.00237186	0.00658367	0.71865	0.884168	5
ENSG00000152359	5	POC5	74969949	rs4703676	5	74979866	C	G	0.212985	0.00270957	0.00751162	0.71831	0.202259	0.0338328	2.25625e-09	0.0133965	0.0372062	0.718801	0.942161	4
ENSG00000248514	5	CTC-338M12.1	180632361	rs416574	5	180626927	G	A	0.269754	0.00250495	0.00695856	0.718861	0.325572	0.0236642	4.55955e-43	0.007694	0.0213807	0.718953	0.664026	13
ENSG00000167977	16	KCTD5	2732476	rs6501089	16	2714986	C	T	0.352876	0.00231128	0.00641463	0.718613	-0.173403	0.0288747	1.90899e-09	-0.013329	0.0370591	0.719096
ENSG00000198466	19	ZNF587	58361225	rs74643639	19	58356242	G	A	0.0738525	-0.00425447	0.0118206	0.718908	-0.58072	0.0640613	1.24533e-19	0.0073262	0.0203711	0.719119	0.456873	13
ENSG00000146054	5	TRIM7	180620924	rs416574	5	180626927	G	A	0.269754	0.00250495	0.00695856	0.718861	0.148598	0.020071	1.32539e-13	0.0168572	0.0468834	0.719179	0.652442	7
ENSG00000267653	17	RP1-193H18.3	67473280	rs9907575	17	67476470	A	G	0.056676	0.00474892	0.0131848	0.718711	-0.27077	0.0461149	4.31512e-09	-0.0175386	0.0487853	0.719217
ENSG00000269867	19	CTD-2583A14.8	58378406	rs74643639	19	58356242	G	A	0.0738525	-0.00425447	0.0118206	0.718908	-0.479626	0.0789148	1.21863e-09	0.00887039	0.0246886	0.719378	0.542216	4
ENSG00000169710	17	FASN	80036214	rs11077969	17	80085633	G	A	0.589104	0.0022676	0.00632254	0.719853	0.340137	0.0258154	1.21043e-39	0.00666673	0.0185951	0.719954	0.193887	11
ENSG00000072134	17	EPN2	19118928	rs4924783	17	19253981	G	A	0.80023	-0.00274596	0.00764765	0.719552	-0.183846	0.0283944	9.49813e-11	0.0149362	0.041662	0.719963	0.985231	3
ENSG00000196199	13	MPHOSPH8	20207788	rs9578171	13	20216910	C	T	0.0966625	-0.00374183	0.010441	0.720059	0.438365	0.0406386	3.96948e-27	-0.00853588	0.0238312	0.720208	0.281104	9
ENSG00000165637	10	VDAC2	76969912	rs2804534	10	76967781	G	T	0.43963	0.00222418	0.00620796	0.720135	-0.25813	0.018038	1.88488e-46	-0.00861651	0.0240573	0.720219	0.473447	15
ENSG00000204525	6	HLA-C	31236526	rs2844619	6	31242223	G	C	0.613232	-0.00259689	0.00724876	0.720153	-0.634997	0.0401941	3.1979e-56	0.00408961	0.0114184	0.720223	0.0167143	20
ENSG00000259539	15	CTD-2651B20.1	45444862	rs2458236	15	45446156	T	C	0.680823	0.00236594	0.00659894	0.719944	0.372778	0.0536457	3.6817e-12	0.00634678	0.0177256	0.720301	0.726874	3
ENSG00000169750	17	RAC3	79989500	rs11077969	17	80085633	G	A	0.589104	0.0022676	0.00632254	0.719853	0.235591	0.0390539	1.61483e-09	0.00962516	0.0268843	0.720328	0.710835	4
ENSG00000112977	5	DAP	10679342	rs2930051	5	10704622	T	C	0.189589	-0.00277344	0.00774496	0.720271	-0.233692	0.0294152	1.9483e-15	0.0118679	0.0331754	0.720543	0.827643	5
ENSG00000234084	6	RP3-388E23.2	135622706	rs2207000	6	135623833	T	C	0.195723	0.00276852	0.0077327	0.720322	-0.362441	0.0519873	3.13073e-12	-0.00763854	0.0213632	0.720675
ENSG00000196670	5	ZFP62	180274611	rs168726	5	180276402	T	C	0.778387	0.00265155	0.0074142	0.720619	-0.474857	0.034326	1.59536e-43	-0.00558389	0.0156188	0.720709	0.892479	8
ENSG00000260565	16	ERVK13-1	2710350	rs4786305	16	2707517	A	G	0.353789	0.00229082	0.00640837	0.720737	-0.523353	0.030161	1.90662e-67	-0.0043772	0.0122474	0.720794
ENSG00000205918	16	PDPK2	2666122	rs4786305	16	2707517	A	G	0.353789	0.00229082	0.00640837	0.720737	-0.607877	0.0483803	3.30757e-36	-0.00376856	0.0105465	0.720846	0.958933	3
ENSG00000125375	14	ATP5S	50779044	rs2275592	14	50788213	T	C	0.575683	0.00222263	0.00623047	0.72129	-0.328227	0.0261772	4.58808e-36	-0.00677162	0.0189899	0.721398	0.898034	16
ENSG00000128274	22	A4GALT	43088127	rs34091628	22	43120111	T	C	0.262459	0.00248563	0.00697425	0.721541	-0.595195	0.0328766	2.96852e-73	-0.00417616	0.0117199	0.721592	0.130057	11
ENSG00000087586	20	AURKA	54944445	rs6127737	20	54963961	A	G	0.191403	-0.00278454	0.00781127	0.721483	0.346052	0.0364379	2.15958e-21	-0.00804659	0.0225884	0.721671	0.176897	4
ENSG00000213853	16	EMP2	10622279	rs7195563	16	10625887	T	C	0.546577	-0.00220318	0.00617813	0.721383	0.232986	0.0315743	1.59519e-13	-0.00945628	0.0265481	0.721695	0.734665	4
ENSG00000138777	4	PPA2	106290234	rs2636735	4	106360595	T	G	0.567364	-0.00220884	0.00620524	0.721868	0.230012	0.0192151	5.07983e-33	-0.00960315	0.0269898	0.721986	0.433365	10
ENSG00000135617	2	PRADC1	73455134	rs10197935	2	73412362	T	A	0.47778	-0.00219199	0.00615375	0.721689	-0.113563	0.0189229	1.95686e-09	0.019302	0.0542833	0.722156	0.357107	6
ENSG00000138750	4	NUP54	77035812	rs36024409	4	77065317	CTGT	C	0.148698	-0.00306203	0.00861496	0.722266	0.516546	0.0372807	1.17711e-43	-0.00592789	0.0166835	0.722354	0.164951	17
ENSG00000122390	16	NAA60	3493611	rs4010630	16	3538990	A	G	0.731018	0.00246507	0.0069314	0.722111	0.220217	0.0320335	6.217e-12	0.0111938	0.0315174	0.722467	0.867417	4
ENSG00000183486	21	MX2	42733870	rs398800	21	42742212	A	C	0.699409	-0.00238354	0.00670074	0.722056	-0.204614	0.0372511	3.95536e-08	0.011649	0.0328168	0.722612	0.323736	3
ENSG00000101577	18	LPIN2	2916992	rs4798055	18	3017152	A	G	0.683945	-0.00234468	0.00660204	0.72248	0.222695	0.0385962	7.93336e-09	-0.0105287	0.0297022	0.722984
ENSG00000167543	17	TP53I13	27893070	rs614334	17	27904985	G	A	0.737837	-0.00247185	0.00696889	0.722816	0.139703	0.0231948	1.71172e-09	-0.0176936	0.04997	0.723276
ENSG00000078053	7	AMPH	38423305	rs78611850	7	38512302	A	G	0.112329	-0.00345788	0.00977986	0.723659	0.944341	0.0537877	5.27416e-69	-0.00366169	0.0103584	0.723714	0.660733	8
ENSG00000184903	7	IMMP2L	110303110	rs214455	7	110843795	G	A	0.620313	-0.00225093	0.00635918	0.723366	-0.167414	0.0247442	1.32597e-11	0.0134453	0.0380367	0.723727	0.634326	5
ENSG00000233098	17	RP11-344E13.3	20771746	rs11869959	17	20857758	C	T	0.327938	-0.00231371	0.00654948	0.723889	0.979298	0.0469931	1.91101e-96	-0.00236262	0.00668889	0.723927	0.939543	13
ENSG00000163956	4	LRPAP1	3508103	rs28547570	4	3509153	G	A	0.208169	0.00267014	0.00755424	0.723742	-0.297575	0.031873	9.97906e-21	-0.008973	0.0254042	0.723931	0.305694	3
ENSG00000197562	16	RAB40C	639357	rs2384973	16	653739	C	T	0.202388	0.00272261	0.00769409	0.723446	-0.178966	0.0320408	2.32933e-08	-0.015213	0.0430781	0.723977
ENSG00000021826	2	CPS1	211342406	rs3856349	2	211346051	C	T	0.516101	-0.0021667	0.00613895	0.724132	0.388792	0.0405269	8.51987e-22	-0.0055729	0.0158005	0.72431	0.954624	10
ENSG00000135698	16	MPHOSPH6	82181403	rs2303262	16	82203758	T	C	0.77278	-0.00258065	0.0073168	0.724311	-0.420827	0.0327549	8.85561e-38	0.00613233	0.0173933	0.724411	0.36098	7
ENSG00000268758	19	EMR4P	6952511	rs75007580	19	6998233	A	C	0.0843639	-0.00388094	0.0110057	0.724366	0.72791	0.079409	4.88187e-20	-0.00533162	0.0151308	0.724561	0.210274	7
ENSG00000232926	22	AC000078.5	19874812	rs12169091	22	19885548	T	G	0.171369	0.00287711	0.00817056	0.72474	-0.331795	0.0357185	1.55488e-20	-0.00867135	0.024643	0.724929	0.590119	5
ENSG00000184470	22	TXNRD2	19863040	rs12169091	22	19885548	T	G	0.171369	0.00287711	0.00817056	0.72474	0.259612	0.0319936	4.8783e-16	0.0110823	0.0315018	0.724988
ENSG00000232112	3	TMA7	48481667	rs13069724	3	48478039	C	T	0.540419	0.00216361	0.00615515	0.725204	-0.602555	0.0250151	3.36911e-128	-0.00359073	0.0102162	0.725232	0.165938	20
ENSG00000196668	12	LINC00173	116971227	rs11609040	12	116983341	C	T	0.045582	0.00498311	0.0141631	0.72496	-0.426222	0.0655044	7.67864e-11	-0.0116913	0.0332779	0.725345
ENSG00000184319	22	AC002055.4	51195376	rs142680588	22	51193629	G	A	0.0762568	-0.00410535	0.0116773	0.725162	-0.416851	0.0559024	8.86738e-14	0.00984848	0.0280442	0.725456	0.459851	4
ENSG00000132256	11	TRIM5	5684425	rs12285766	11	5703774	G	A	0.529971	0.00216328	0.0061596	0.725436	0.377555	0.0351411	6.32536e-27	0.00572971	0.0163232	0.725576	0.590793	4
ENSG00000197386	4	HTT	3076408	rs10011412	4	3073254	G	A	0.0711102	-0.00424637	0.0120867	0.725344	0.416222	0.0497874	6.27268e-17	-0.0102022	0.0290647	0.725576	0.105081	5
ENSG00000111816	6	FRK	116252312	rs1999930	6	116387134	T	C	0.302044	-0.00234611	0.0066834	0.725561	-0.484517	0.0343808	4.21464e-45	0.00484216	0.0137982	0.725643	0.976244	20
ENSG00000107518	10	ATRNL1	116853124	rs6585313	10	116745558	A	T	0.399683	-0.00220081	0.00627068	0.725613	-0.757464	0.0377139	1.0083e-89	0.0029055	0.00827978	0.725652	0.844603	18
ENSG00000272463	6	RP11-532F6.3	708592	rs2244443	6	711150	C	A	0.741179	0.00247506	0.00705255	0.72563	0.533958	0.0474733	2.38158e-29	0.00463531	0.0132145	0.725757	0.777173	8
ENSG00000124549	6	BTN2A3P	26421619	rs742090	6	26415637	C	A	0.515167	0.00220088	0.00627052	0.725596	-0.312023	0.0363429	9.04141e-18	-0.00705358	0.0201131	0.725817	0.33809	18
ENSG00000139620	12	KANSL2	49047184	rs6580694	12	49128261	G	A	0.31126	0.00232828	0.00664678	0.726123	0.443242	0.029747	3.27579e-50	0.00525284	0.015	0.726196	0.854404	11
ENSG00000185127	6	C6orf120	170102233	rs9396949	6	170094905	C	T	0.278879	-0.00240378	0.00686022	0.726042	0.158199	0.0227998	3.95963e-12	-0.0151947	0.0434198	0.726378	0.708665	3
ENSG00000130024	6	PHF10	170104001	rs9396949	6	170094905	C	T	0.278879	-0.00240378	0.00686022	0.726042	0.124937	0.0196328	1.96976e-10	-0.0192399	0.0549926	0.726441	0.994734	9
ENSG00000259940	16	CTD-3203P2.1	27224631	rs34561002	16	27237402	G	A	0.357436	0.00224702	0.00641486	0.726126	-0.278825	0.0460245	1.3766e-09	-0.00805889	0.0230452	0.726564
ENSG00000126870	7	WDR60	158649269	rs10282118	7	158665987	T	C	0.224627	0.00258237	0.00737512	0.72623	-0.196169	0.0324939	1.56898e-09	-0.013164	0.0376589	0.72667	0.355105	3
ENSG00000155304	21	HSPA13	15743436	rs71315768	21	15733674	C	T	0.363449	-0.00227811	0.00650919	0.726352	0.156119	0.0250982	4.96139e-10	-0.0145921	0.0417597	0.726766
ENSG00000087299	14	L2HGDH	50704281	rs11157734	14	50739485	C	A	0.565944	0.00217879	0.00623303	0.726671	-0.153437	0.0159099	5.20583e-22	-0.0141999	0.0406494	0.726845	0.983944	10
ENSG00000004897	17	CDC27	45195069	rs11570540	17	45215743	C	T	0.0230133	0.00698501	0.0200148	0.727095	1.0153	0.0652621	1.42052e-54	0.00687975	0.0197181	0.727161	0.81105	7
ENSG00000133313	18	CNDP2	72163051	rs7230572	18	72156747	G	T	0.776348	0.00258052	0.00739135	0.726994	0.304685	0.0313383	2.41887e-22	0.00846947	0.0242746	0.727163	0.977131	11
ENSG00000248636	12	RP11-768F21.1	119825792	rs1727423	12	120003593	G	A	0.261899	0.00245042	0.00701526	0.726865	0.260995	0.0403297	9.70128e-11	0.00938876	0.026918	0.727246
ENSG00000134318	2	ROCK2	11319887	rs34313955	2	11555748	G	A	0.28364	0.00238035	0.00681638	0.726931	-0.154519	0.0251185	7.66995e-10	-0.0154049	0.0441846	0.727353	0.438251	3
ENSG00000171357	1	LURAP1	46669006	rs28364741	1	46664249	G	A	0.171927	0.00285471	0.00819127	0.72746	1.17448	0.0550706	6.40611e-101	0.00243062	0.00697531	0.727495	0.396674	9
ENSG00000132386	17	SERPINF1	1665253	rs9892691	17	1665699	A	G	0.0183428	-0.00803042	0.023021	0.727217	0.530882	0.0775958	7.82964e-12	-0.0151266	0.04342	0.727557
ENSG00000260804	2	RP11-566E18.3	217081768	rs116074580	2	217007547	G	A	0.045675	0.00508455	0.0146314	0.728209	1.04785	0.0687418	1.82499e-52	0.00485236	0.0139669	0.728276	0.144818	5
ENSG00000122873	10	CISD1	60028818	rs2790179	10	60035372	C	T	0.211609	0.00262492	0.00754497	0.727914	-0.116947	0.0192315	1.19421e-09	-0.0224454	0.0646216	0.728339
ENSG00000101751	18	POLI	51795774	rs11083047	18	51781894	C	T	0.405524	0.00217102	0.00625679	0.728601	-0.455559	0.0256743	1.92583e-70	-0.00476562	0.0137369	0.728652	0.268494	12
ENSG00000163428	3	LRRC58	120043356	rs72956850	3	120032807	A	G	0.0374455	-0.00560952	0.0161447	0.728251	-0.307044	0.0512798	2.12933e-09	0.0182694	0.0526695	0.72869	0.515974	6
ENSG00000247828	5	TMEM161B-AS1	87564712	rs34743961	5	87731769	G	A	0.227914	-0.0025463	0.00732945	0.728286	0.152504	0.0270441	1.7095e-08	-0.0166966	0.0481518	0.72878
ENSG00000183255	21	PTTG1IP	46269500	rs235324	21	46279505	C	T	0.580753	0.00215726	0.00621547	0.728533	0.182329	0.029072	3.57255e-10	0.0118317	0.0341415	0.72893	0.89245	5
ENSG00000188493	19	C19orf54	41246761	rs12973666	19	41289397	C	G	0.50641	0.00213166	0.00615124	0.728935	-0.207909	0.0281715	1.58161e-13	-0.0102529	0.0296188	0.729222	0.987714	9
ENSG00000112218	6	GPR63	97242002	rs7750760	6	97290401	T	C	0.267518	0.00241602	0.00697194	0.72894	-0.308762	0.0417318	1.37504e-13	-0.00782486	0.0226051	0.729226	0.312299	3
ENSG00000272087	3	RP11-379F4.7	158410909	rs6802317	3	158394944	G	A	0.526758	-0.00214345	0.00619458	0.729326	0.240563	0.0406643	3.30196e-09	-0.00891014	0.0257944	0.729771	0.990644	7
ENSG00000154803	17	FLCN	17115526	rs1613416	17	17133121	A	G	0.554163	-0.00213211	0.00617125	0.729726	0.322368	0.02479	1.16169e-38	-0.0066139	0.0191502	0.729817	0.892525	12
ENSG00000158006	1	PAFAH2	26286258	rs4659404	1	26365374	G	T	0.690179	0.0023003	0.00666169	0.729866	-0.344447	0.0321856	9.97176e-27	-0.00667824	0.0193503	0.730002	0.244321	14
ENSG00000158008	1	EXTL1	26346375	rs4659404	1	26365374	G	T	0.690179	0.0023003	0.00666169	0.729866	-0.167286	0.0272625	8.45668e-10	-0.0137507	0.0398852	0.730277	0.314809	6
ENSG00000006125	17	AP2B1	33905065	rs225244	17	33946581	A	G	0.832115	0.00283087	0.00822102	0.730587	-0.518015	0.0399456	1.85756e-38	-0.00546484	0.0158758	0.730678	0.71677	14
ENSG00000267265	19	CTC-550B14.7	55517561	rs41275826	19	55544095	G	A	0.140372	0.00306168	0.00888133	0.730296	-0.323127	0.0560967	8.40227e-09	-0.00947516	0.0275347	0.730759	0.543825	3
ENSG00000225484	10	RP11-773D16.1	81563813	rs2493732	10	81626286	C	A	0.231006	0.00252234	0.00732516	0.730591	-0.412558	0.0443771	1.44964e-20	-0.0061139	0.0177676	0.730769	0.535723	11
ENSG00000243554	7	AC004967.7	97598317	rs73140974	7	97602653	C	T	0.249046	0.00245916	0.0071465	0.730765	-0.7826	0.044699	1.23991e-68	-0.00314229	0.0091335	0.730816	0.701984	4
ENSG00000183444	7	OR7E38P	97595402	rs73140974	7	97602653	C	T	0.249046	0.00245916	0.0071465	0.730765	-0.747289	0.0444521	2.02416e-63	-0.00329078	0.00956524	0.73082	0.720577	4
ENSG00000152492	3	CCDC50	191046866	rs9868965	3	191139587	T	C	0.0673626	0.00422177	0.0122606	0.730592	-0.298951	0.0398239	6.05789e-14	-0.0141219	0.0410552	0.730865	0.779817	5
ENSG00000238228	7	OR7E7P	97576299	rs73140974	7	97602653	C	T	0.249046	0.00245916	0.0071465	0.730765	-0.502202	0.0520161	4.69326e-22	-0.00489675	0.0142394	0.73093
ENSG00000070669	7	ASNS	97481430	rs73140974	7	97602653	C	T	0.249046	0.00245916	0.0071465	0.730765	-0.375128	0.04323	4.04585e-18	-0.00655552	0.0190658	0.730969
ENSG00000125611	2	CHCHD5	113341817	rs752992	2	113344047	C	T	0.819435	-0.00275846	0.00801124	0.730602	-0.170142	0.0277887	9.20051e-10	0.0162127	0.04716	0.731011	0.947515	4
ENSG00000110042	11	DTX4	58938903	rs2105505	11	58944104	A	G	0.288721	0.00234387	0.00681057	0.730732	0.175958	0.0300748	4.89557e-09	0.0133206	0.0387726	0.731179	0.226024	3
ENSG00000094975	1	SUCO	172501489	rs2472552	1	172527512	G	A	0.566032	-0.00214049	0.00622845	0.731099	-0.264171	0.0288316	5.06907e-20	0.00810267	0.0235939	0.731281
ENSG00000100814	14	CCNB1IP1	20779527	rs1132644	14	20784718	T	G	0.48683	-0.00211528	0.00615294	0.731009	-0.150611	0.0237888	2.43305e-10	0.0140447	0.0409134	0.731389	0.481937	3
ENSG00000246528	8	RP11-159H10.3	70746346	rs75069512	8	70748121	T	C	0.145439	0.00297698	0.00866969	0.731314	0.25564	0.0396724	1.16535e-10	0.0116452	0.0339618	0.73168	0.701087	3
ENSG00000109758	4	HGFAC	3443614	rs4690098	4	3447156	T	C	0.233556	0.00250822	0.00730538	0.731343	0.225003	0.0383549	4.45507e-09	0.0111475	0.0325235	0.731785
ENSG00000106603	7	COA1	43648055	rs10282065	7	43649248	A	G	0.20915	0.00258781	0.00754564	0.731633	0.184822	0.0250483	1.59942e-13	0.0140016	0.0408706	0.731911	0.80586	8
ENSG00000196584	7	XRCC2	152341864	rs3218410	7	152367084	C	T	0.227402	0.00250795	0.00732168	0.731946	0.732605	0.0545751	4.38654e-41	0.00342333	0.00999729	0.73203	0.800045	7
ENSG00000110675	11	ELMOD1	107461817	rs582119	11	107443420	T	C	0.385376	-0.00216577	0.00633486	0.73244	-0.394653	0.0427387	2.60475e-20	0.00548778	0.0160627	0.732616	0.943685	5
ENSG00000161638	12	ITGA5	54789045	rs73109126	12	54913128	C	T	0.0418902	0.00516207	0.0150943	0.732361	0.331336	0.0605898	4.53843e-08	0.0155796	0.0456449	0.732862
ENSG00000225171	1	DUTP6	166837985	rs2232521	1	166821633	T	C	0.363937	-0.00218103	0.00638762	0.732769	0.476398	0.0412213	6.7985e-31	-0.00457817	0.013414	0.73288	0.642514	11
ENSG00000116604	1	MEF2D	156433519	rs11264486	1	156455173	A	G	0.652422	-0.0022114	0.00646823	0.732437	-0.13476	0.0245319	3.94609e-08	0.0164099	0.048091	0.732933
ENSG00000165476	10	REEP3	65281123	rs72840204	10	65378695	T	C	0.0272941	-0.00637372	0.0186582	0.732649	0.424382	0.0638545	3.01002e-11	-0.0150188	0.0440236	0.732988
ENSG00000127463	1	EMC1	19542158	rs10799734	1	19519782	T	C	0.421601	-0.00212753	0.00623927	0.733111	-0.302987	0.0272202	8.86911e-29	0.00702185	0.0206022	0.733231	0.330923	11
ENSG00000185880	15	TRIM69	45021186	rs3759880	15	45048651	T	C	0.115539	-0.00327095	0.00961243	0.733643	-0.510991	0.0318977	9.31027e-58	0.00640119	0.0188156	0.733701	0.506447	14
ENSG00000119227	3	PIGZ	196673214	rs1147240	3	196674916	C	A	0.364186	0.0021784	0.00639912	0.733539	0.235293	0.028574	1.80276e-16	0.00925824	0.0272196	0.733758	0.725741	5
ENSG00000101363	20	MANBAL	35918041	rs1806940	20	35945174	T	G	0.732449	0.00234666	0.00691172	0.734218	0.2832	0.0299551	3.25684e-21	0.00828623	0.0244215	0.734384	0.0846856	4
ENSG00000164236	5	ANKRD33B	10564442	rs900534	5	10610771	A	G	0.422118	-0.00211046	0.00621553	0.734199	-0.332746	0.0388414	1.0642e-17	0.00634256	0.0186942	0.734399	0.667821	6
ENSG00000167632	8	TRAPPC9	140742586	rs6998221	8	141436826	T	C	0.520591	-0.00209031	0.00615816	0.734281	-0.209734	0.0231047	1.11058e-19	0.00996648	0.0293823	0.734459	0.971973	5
ENSG00000185043	15	CIB1	90773207	rs10153004	15	90785060	T	C	0.16112	-0.00282562	0.00832972	0.734443	-0.345245	0.0304377	8.0631e-30	0.00818439	0.0241378	0.734557	0.669103	9
ENSG00000267060	17	PTGES3L	41120105	rs35444712	17	41131645	A	C	0.0879572	-0.00367923	0.0108448	0.734412	0.290985	0.0351465	1.23996e-16	-0.0126441	0.0373006	0.734627
ENSG00000132429	6	POPDC3	105606155	rs414074	6	105553910	C	T	0.954838	0.00513206	0.0151345	0.734536	-0.327129	0.0402319	4.25479e-16	-0.0156882	0.0463048	0.734759
ENSG00000097033	1	SH3GLB1	87170259	rs263493	1	87221551	A	G	0.191901	0.00265439	0.00782737	0.734522	-0.135627	0.0219545	6.50701e-10	-0.0195713	0.0577994	0.734906	0.900091	3
ENSG00000171067	11	C11orf24	68028803	rs901827	11	68030015	T	C	0.452479	0.00209483	0.00618105	0.734676	-0.194319	0.0246223	2.97407e-15	-0.0107804	0.0318381	0.734911	0.594952	4
ENSG00000127328	12	RAB3IP	70132461	rs796538	12	70038508	A	G	0.459134	-0.00209363	0.00618044	0.734798	-0.249402	0.0249524	1.60087e-23	0.0083946	0.0247953	0.734944	0.815615	4
ENSG00000134278	18	SPIRE1	12446511	rs9303774	18	12640421	G	A	0.328722	0.00220538	0.00652245	0.735272	0.409675	0.025111	7.77856e-60	0.00538324	0.0159245	0.735326	0.965584	15
ENSG00000134548	12	C12orf39	21679241	rs1351110	12	21705896	A	C	0.796524	-0.00259732	0.00767407	0.735021	0.162028	0.0239775	1.40384e-11	-0.0160301	0.047422	0.73534	0.682116	3
ENSG00000111716	12	LDHB	21788276	rs1351110	12	21705896	A	C	0.796524	-0.00259732	0.00767407	0.735021	0.144835	0.0225604	1.36384e-10	-0.017933	0.0530585	0.735375	0.792403	5
ENSG00000180185	16	FAHD1	1876968	rs1742446	16	1918125	G	T	0.855977	0.00294147	0.00870504	0.735434	-0.826091	0.0332031	1.22699e-136	-0.00356071	0.0105386	0.735459	0.638925	20
ENSG00000158161	1	EYA3	28296855	rs6687671	1	28366015	G	A	0.290171	0.00228711	0.00677074	0.735519	0.295287	0.0290982	3.38352e-24	0.00774538	0.0229421	0.73566	0.826586	3
ENSG00000101624	18	CEP76	12661832	rs9303774	18	12640421	G	A	0.328722	0.00220538	0.00652245	0.735272	0.158469	0.0270295	4.55082e-09	0.0139168	0.0412275	0.735694	0.857067	4
ENSG00000176393	1	RNPEP	201951500	rs10920292	1	201945170	G	A	0.338497	-0.00218721	0.00647337	0.735455	-0.239286	0.0345993	4.64865e-12	0.00914057	0.0270851	0.735758	0.98263	4
ENSG00000130402	19	ACTN4	39138289	rs11083475	19	39188112	A	G	0.488204	0.00207752	0.00615697	0.735797	0.171703	0.0188936	1.00994e-19	0.0120995	0.035883	0.735971	0.100758	5
ENSG00000216906	6	RP11-350J20.9	150225379	rs9371505	6	150184148	C	A	0.394687	0.00211951	0.00628529	0.735953	0.594367	0.0429564	1.53443e-43	0.003566	0.0105779	0.736028	0.29089	12
ENSG00000124588	6	NQO2	2988221	rs1143684	6	3010390	T	C	0.791517	0.00256019	0.00760545	0.736399	-0.737747	0.0456619	1.01819e-58	-0.00347028	0.0103113	0.736454	0.356753	14
ENSG00000241549	6	GUSBP2	26839263	rs9368477	6	26924168	T	C	0.11117	0.00331695	0.00985984	0.736561	-0.857141	0.0545727	1.36703e-55	-0.00386978	0.0115058	0.73662	0.75091	20
ENSG00000138686	4	BBS7	122745595	rs5004355	4	122732216	G	T	0.391813	-0.00211363	0.00627846	0.736383	0.219927	0.0337839	7.52438e-11	-0.0096106	0.0285861	0.736721
ENSG00000140598	15	EFTUD1	82422571	rs72749576	15	82507919	G	C	0.0659173	-0.00411801	0.0122456	0.736657	0.4897	0.0491911	2.39699e-23	-0.00840925	0.0250206	0.736801	0.225308	14
ENSG00000224843	6	LINC00240	26924771	rs9368477	6	26924168	T	C	0.11117	0.00331695	0.00985984	0.736561	-0.404257	0.0541634	8.4155e-14	-0.00820505	0.0244148	0.736819	0.413404	4
ENSG00000011260	17	UTP18	49337889	rs11654762	17	49375911	T	C	0.451791	0.00207357	0.00617587	0.737057	0.389331	0.0206353	2.12027e-79	0.00532598	0.0158653	0.737097	0.0590024	18
ENSG00000059122	16	FLYWCH1	2961938	rs9928222	16	2986323	C	T	0.50035	-0.00205805	0.00613859	0.737425	0.496437	0.0266205	1.29392e-77	-0.00414564	0.0123673	0.737467	0.529315	16
ENSG00000248540	15	RP11-247C2.2	74418256	rs2959005	15	74618128	T	C	0.665523	0.00218892	0.00652859	0.737413	-0.304962	0.0469976	8.64755e-11	-0.00717768	0.0214364	0.737749	0.846382	3
ENSG00000226742	18	HSBP1L1	77724561	rs2298645	18	77728135	T	G	0.831129	0.00276083	0.00824521	0.737745	-0.575821	0.0400471	7.05229e-47	-0.0047946	0.0143229	0.737814	0.604153	20
ENSG00000272145	1	RP4-739H11.4	41156052	rs658806	1	41148984	G	A	0.779899	0.0024888	0.00742198	0.737378	-0.19491	0.0345047	1.61571e-08	-0.012769	0.038146	0.737822	0.2291	3
ENSG00000268751	19	SCGB1B2P	35067638	rs36111069	19	35203234	C	CT	0.36481	-0.00214666	0.00641036	0.737721	0.253941	0.0418898	1.34334e-09	-0.00845338	0.025282	0.738105	0.972055	4
ENSG00000075711	3	DLG1	196769431	rs9850696	3	196968108	G	A	0.611016	0.00211325	0.00631484	0.737891	-0.1283	0.0191802	2.24396e-11	-0.0164712	0.0492809	0.738206	0.46526	3
ENSG00000262879	17	RP11-156P1.3	45061411	rs112188019	17	45146839	A	G	0.104963	-0.00334401	0.0100037	0.738169	1.09366	0.0572083	1.81777e-81	-0.00305763	0.00914839	0.738209	0.890019	14
ENSG00000215256	14	DHRS4-AS1	24407940	rs45504295	14	24391837	A	G	0.0862	0.00360632	0.0107917	0.738246	0.323283	0.0461725	2.52989e-12	0.0111553	0.0334196	0.738534	0.519111	7
ENSG00000196391	15	ZNF774	90895477	rs716175	15	90920166	A	G	0.279653	-0.00228103	0.00682895	0.738361	0.217027	0.030896	2.14946e-12	-0.0105104	0.0315015	0.738646	0.697601	9
ENSG00000250317	4	SMIM20	25863452	rs2305670	4	25915858	A	C	0.257427	-0.00234997	0.00704707	0.738781	-0.415063	0.02256	1.35748e-75	0.00566172	0.0169811	0.738823	0.977561	9
ENSG00000188089	15	PLA2G4E	42273780	rs2724935	15	42311454	G	T	0.848015	0.00286311	0.00858965	0.738892	-0.280833	0.0404386	3.79323e-12	-0.0101951	0.0306215	0.739181	0.239249	3
ENSG00000183066	22	WBP2NL	42394729	rs6002560	22	42356886	C	T	0.348103	-0.00214069	0.00642733	0.739088	-0.347066	0.0439065	2.68645e-15	0.00616796	0.0185355	0.739312	0.846056	10
ENSG00000262580	17	RP11-334C17.5	78174472	rs7503034	17	78184393	T	C	0.329339	-0.00217157	0.00652642	0.739335	0.413211	0.0277861	5.07252e-50	-0.00525535	0.0157984	0.739397	0.681466	12
ENSG00000168333	8	C8orf22	49966870	rs10435575	8	49996107	T	C	0.52502	-0.00204685	0.00615486	0.739467	0.591662	0.029573	4.80092e-89	-0.00345949	0.0104041	0.739502	0.754418	16
ENSG00000135334	6	AKIRIN2	88384790	rs6902334	6	88441663	C	T	0.870609	0.00307051	0.00923097	0.739413	0.440631	0.040974	5.68024e-27	0.00696844	0.0209595	0.739533	0.417378	6
ENSG00000265992	3	ESRG	54666149	rs62255532	3	54655909	A	G	0.246197	0.00238941	0.00717844	0.739241	0.354593	0.0541946	6.03122e-11	0.00673846	0.0202703	0.739565	0.45434	5
ENSG00000107779	10	BMPR1A	88516407	rs4934277	10	88618047	A	G	0.249987	-0.00235189	0.0070901	0.740104	-0.170767	0.0246919	4.64894e-12	0.0137725	0.0415669	0.740392	0.015057	3
ENSG00000226445	6	XXyac-YX65C7_A.2	169613349	rs7775470	6	169601313	A	C	0.173543	-0.00270515	0.00816114	0.740292	0.330423	0.0579861	1.20996e-08	-0.00818693	0.0247408	0.740714
ENSG00000255946	12	RP11-173P15.7	121178273	rs526940	12	121142042	C	T	0.866959	0.00300319	0.00906249	0.740352	-0.299425	0.0544383	3.79222e-08	-0.0100299	0.0303212	0.740805
ENSG00000259877	16	RP11-46C24.7	89281638	rs7202536	16	89285921	G	C	0.0548268	-0.00446818	0.0135128	0.740899	-0.428483	0.0425997	8.43985e-24	0.0104279	0.0315534	0.741034	0.889319	10
ENSG00000213839	9	RP11-3J10.4	37885680	rs10973642	9	38025982	C	G	0.193947	0.00258612	0.00782695	0.741088	0.327658	0.044404	1.59467e-13	0.00789274	0.0239115	0.741338	0.798816	6
ENSG00000135437	12	RDH5	56114151	rs56108400	12	56213297	T	G	0.238746	0.00238897	0.00724304	0.741529	-0.365853	0.039486	1.94354e-20	-0.00652986	0.0198102	0.741686	0.481223	3
ENSG00000232388	20	LINC00493	18548064	rs911135	20	18661293	G	A	0.518237	0.00203541	0.00617099	0.741525	-0.163981	0.0200535	2.90531e-16	-0.0124125	0.0376629	0.741727	0.663113	10
ENSG00000135441	12	BLOC1S1	56109820	rs56108400	12	56213297	T	G	0.238746	0.00238897	0.00724304	0.741529	0.183427	0.0232874	3.36232e-15	0.0130241	0.0395219	0.741747
ENSG00000118900	16	UBN1	4896666	rs77120311	16	4898636	G	A	0.144592	0.00286762	0.00869528	0.741558	-0.197049	0.0349224	1.67624e-08	-0.0145528	0.0442028	0.741983	0.542734	4
ENSG00000168961	17	LGALS9	25956824	rs4795856	17	25990033	A	C	0.259192	0.00230984	0.00700765	0.741689	-0.223854	0.0342249	6.12415e-11	-0.0103185	0.0313443	0.742005	0.525672	3
ENSG00000141524	17	TMC6	76106539	rs454139	17	76126094	C	T	0.12246	-0.00310116	0.00940808	0.741681	-0.292881	0.049616	3.57037e-09	0.0105885	0.0321726	0.742069
ENSG00000257829	12	RP11-845M18.6	52700400	rs2857671	12	52708420	A	G	0.666374	0.0021444	0.00651521	0.742051	-0.431068	0.0411603	1.15062e-25	-0.00497462	0.0151216	0.742174	0.996711	17
ENSG00000170442	12	KRT86	52643084	rs2857671	12	52708420	A	G	0.666374	0.0021444	0.00651521	0.742051	-0.380821	0.0434672	1.93345e-18	-0.00563099	0.0171204	0.742227	0.946161	14
ENSG00000132275	11	RRP8	6616305	rs960456	11	6617527	C	G	0.360488	0.00210969	0.00641145	0.742116	-0.266514	0.0256006	2.22134e-25	-0.00791587	0.0240687	0.742242	0.397791	11
ENSG00000204396	6	VWA7	31733367	rs62395823	6	31736065	A	G	0.0429801	0.00508668	0.0154674	0.742258	-0.679555	0.0636704	1.36129e-26	-0.00748531	0.0227719	0.742376	0.452776	7
ENSG00000196923	5	PDLIM7	176910395	rs234375	5	177001709	T	C	0.517105	0.00201861	0.00614305	0.742458	0.166578	0.0239189	3.30107e-12	0.0121181	0.0369189	0.742734	0.611945	8
ENSG00000184840	5	TMED9	177019159	rs234375	5	177001709	T	C	0.517105	0.00201861	0.00614305	0.742458	0.122381	0.0217636	1.87466e-08	0.0164945	0.0502817	0.742881
ENSG00000105248	19	CCDC94	4247076	rs1972635	19	4265942	A	G	0.28382	-0.00224202	0.00682661	0.742591	0.150611	0.0253641	2.8861e-09	-0.0148862	0.0453954	0.74297
ENSG00000185787	15	MORF4L1	79102829	rs62013160	15	79169087	T	C	0.124204	0.00305781	0.00932243	0.742908	-0.214179	0.0270845	2.61934e-15	-0.0142769	0.0435638	0.74312	0.350917	6
ENSG00000104852	19	SNRNP70	49588676	rs11083959	19	49573206	T	C	0.26136	-0.0022926	0.00699482	0.743096	-0.234312	0.0230797	3.2366e-24	0.00978439	0.0298681	0.743225	0.846884	4
ENSG00000225791	6	TRAM2-AS1	52442105	rs41273844	6	52367677	A	G	0.25802	0.00231538	0.007068	0.743224	-0.173323	0.0287773	1.71312e-09	-0.0133588	0.0408396	0.74359
ENSG00000039319	5	ZFYVE16	79703832	rs10076737	5	79846926	C	T	0.0538951	-0.00449441	0.0137227	0.743278	0.200529	0.0361091	2.80125e-08	-0.0224128	0.0685514	0.743707
ENSG00000119711	14	ALDH6A1	74523553	rs11849883	14	74477336	G	A	0.346329	0.00211546	0.00646452	0.743485	0.11956	0.0210003	1.24647e-08	0.0176937	0.0541585	0.743893	0.711743	3
ENSG00000153246	2	PLA2R1	160788519	rs4664308	2	160917497	G	A	0.414855	0.00203878	0.0062383	0.743807	0.304627	0.0259611	8.5337e-32	0.00669271	0.0204864	0.743902	0.19394	20
ENSG00000134987	5	WDR36	110427414	rs43203	5	110457983	A	G	0.0877488	-0.0035152	0.0107561	0.743812	-0.237223	0.0340218	3.10969e-12	0.0148181	0.0453915	0.744083
ENSG00000185163	12	DDX51	132621139	rs57037358	12	132625643	T	C	0.19078	0.00254981	0.00781541	0.744231	0.423574	0.026563	3.03654e-57	0.00601975	0.018455	0.744284	0.53267	17
ENSG00000123329	12	ARHGAP9	57866038	rs1148555	12	57918634	G	A	0.131547	-0.00296729	0.00908391	0.74393	-0.235058	0.0408241	8.52063e-09	0.0126237	0.0387075	0.744327
ENSG00000112782	6	CLIC5	45868045	rs4458685	6	45860862	T	C	0.473802	-0.0020099	0.00616609	0.744454	-0.193643	0.0201049	5.87759e-22	0.0103794	0.0318608	0.744596	0.671327	6
ENSG00000259728	15	LINC00933	85113880	rs56232970	15	85092906	C	T	0.599637	-0.00204072	0.00626514	0.744631	0.349903	0.042338	1.40274e-16	-0.00583225	0.0179193	0.744823	0.955679	20
ENSG00000119787	2	ATL2	38522022	rs11888984	2	38744392	A	G	0.708089	0.00220042	0.00676317	0.744914	0.219515	0.0235534	1.16478e-20	0.010024	0.0308284	0.745064	0.591702	4
ENSG00000140682	16	TGFB1I1	31482906	rs11150624	16	31476458	T	C	0.413372	0.00205374	0.00630806	0.744747	0.128812	0.0205234	3.46586e-10	0.0159437	0.0490369	0.745077	0.540337	3
ENSG00000204531	6	POU5F1	31132119	rs4713438	6	31146846	A	G	0.167343	0.00289275	0.00889273	0.744958	-0.56844	0.0545295	1.9176e-25	-0.00508893	0.0156517	0.745078	0.562026	20
ENSG00000270175	12	RP11-793H13.11	53893946	rs6580949	12	53924293	C	T	0.474402	0.00200831	0.00617999	0.745204	-0.19598	0.0249381	3.88234e-15	-0.0102475	0.0315607	0.745414	0.642473	6
ENSG00000160075	1	SSU72	1477053	rs7518083	1	1509156	G	A	0.250063	-0.00229409	0.00706945	0.745554	0.157003	0.0245436	1.58552e-10	-0.0146118	0.0450854	0.745869	0.306675	4
ENSG00000260563	17	RP13-516M14.1	80251592	rs9896932	17	80255037	G	A	0.0458573	0.00479382	0.0147765	0.745617	-0.289204	0.0463327	4.32289e-10	-0.0165759	0.0511627	0.74595	0.321881	3
ENSG00000140990	16	NDUFB10	2009509	rs79381233	16	2013852	A	G	0.0291335	-0.00587112	0.0181165	0.745882	-0.266427	0.0282962	4.7022e-21	0.0220365	0.0680383	0.746026	0.955764	3
ENSG00000257093	7	KIAA1147	141356528	rs12538701	7	141593434	T	C	0.275015	0.00223344	0.00688991	0.745816	0.204565	0.0354778	8.11739e-09	0.010918	0.033734	0.746203	0.212311	3
ENSG00000141446	18	ESCO1	19109242	rs13381941	18	19154143	A	G	0.339693	-0.00210066	0.0064888	0.746138	0.170568	0.0238427	8.43484e-13	-0.0123157	0.0380812	0.746388	0.994939	9
ENSG00000106683	7	LIMK1	73497263	rs13236108	7	73521113	G	A	0.144358	0.0028109	0.0086909	0.74637	0.606332	0.0388583	6.87206e-55	0.00463591	0.0143366	0.746422	0.282424	5
ENSG00000100151	22	PICK1	38452318	rs3026685	22	38462680	T	C	0.310507	0.00214864	0.00664502	0.746433	-0.236709	0.0250649	3.59336e-21	-0.00907714	0.028089	0.746577	0.83031	14
ENSG00000258692	14	SALL4P7	60960484	rs7156375	14	61110627	A	G	0.905431	0.00337209	0.0104305	0.746475	0.540048	0.0612831	1.22546e-18	0.00624406	0.019327	0.746639	0.82921	6
ENSG00000135341	6	MAP3K7	91223292	rs2616045	6	91325849	A	G	0.329847	0.00211613	0.0065503	0.74665	-0.184785	0.0270428	8.31204e-12	-0.0114518	0.0354878	0.746924	0.988105	5
ENSG00000105559	19	PLEKHA4	49340354	rs653905	19	49367739	T	C	0.103773	-0.00332898	0.0103113	0.74681	0.348744	0.0456422	2.15829e-14	-0.00954563	0.0295933	0.747028	0.908238	4
ENSG00000272361	7	GS1-166A23.2	16633253	rs7156	7	16639615	C	A	0.366344	0.00206291	0.00639859	0.747149	-0.388981	0.0437589	6.15592e-19	-0.00530337	0.0164604	0.74731	0.823238	4
ENSG00000175262	1	C1orf127	11006528	rs11121657	1	11013286	G	A	0.220073	-0.00241826	0.00750969	0.747439	-0.290334	0.0252714	1.50463e-30	0.00832923	0.0258759	0.747534	0.263223	10
ENSG00000090273	1	NUDC	27226729	rs79567479	1	27011533	C	T	0.0818073	-0.00362697	0.0112611	0.747391	-0.240957	0.0368297	6.0516e-11	0.0150524	0.0467915	0.747688
ENSG00000163840	3	DTX3L	122283085	rs7638318	3	122298397	T	C	0.10799	-0.00320169	0.00994015	0.747379	0.286655	0.0481626	2.6518e-09	-0.0111691	0.0347271	0.747736
ENSG00000111640	12	GAPDH	6643093	rs2240871	12	6639981	G	C	0.19193	-0.00252105	0.00783268	0.747556	-0.197644	0.0284137	3.5019e-12	0.0127555	0.0396726	0.747817
ENSG00000183134	11	PTGDR2	60618413	rs2074421	11	60610056	C	G	0.111571	0.00315195	0.00980426	0.747841	-0.61465	0.068863	4.42919e-19	-0.00512804	0.0159613	0.747999	0.553163	4
ENSG00000099956	22	SMARCB1	24129150	rs9612429	22	24137937	A	G	0.117062	-0.00311919	0.00970625	0.747939	-0.420395	0.0346757	7.91742e-34	0.00741967	0.0230965	0.748024	0.431913	9
ENSG00000100979	20	PLTP	44527399	rs6065904	20	44534651	A	G	0.211698	-0.00240233	0.00748378	0.748207	-0.271858	0.0281419	4.44795e-22	0.00883671	0.0275435	0.748341	0.570649	10
ENSG00000182552	4	RWDD4	184560788	rs67505753	4	184560790	A	G	0.213967	-0.00239824	0.00747188	0.748233	-0.242172	0.0235217	7.37038e-25	0.00990304	0.0308686	0.748352	0.668697	6
ENSG00000255320	11	RP11-755F10.1	66012311	rs2236652	11	66002681	A	G	0.164157	0.00267067	0.00832457	0.748349	0.896524	0.0563184	4.68886e-57	0.00297892	0.00928727	0.748398	0.588034	10
ENSG00000165621	13	OXGR1	97637973	rs9513199	13	97645968	T	G	0.469734	0.00197026	0.00615062	0.748714	-0.330699	0.0419903	3.39116e-15	-0.00595787	0.0186142	0.748915	0.922619	13
ENSG00000105699	19	LSR	35739233	rs73031728	19	35799230	A	G	0.179946	-0.00257002	0.00802805	0.748869	0.326073	0.0382818	1.62749e-17	-0.00788173	0.0246378	0.749041	0.567267	4
ENSG00000141469	18	SLC14A1	43304092	rs16978474	18	43314962	G	C	0.0680158	0.00396346	0.0124024	0.749292	0.526023	0.0660485	1.66298e-15	0.00753477	0.0235967	0.749488	0.333253	4
ENSG00000117601	1	SERPINC1	173872947	rs6703547	1	173907812	T	C	0.114907	0.00306926	0.00961189	0.749485	0.612891	0.0575321	1.68785e-26	0.00500784	0.0156899	0.749593	0.827994	13
ENSG00000254682	11	RP11-660L16.2	71159720	rs12785878	11	71167449	T	G	0.787685	-0.00239726	0.00751162	0.749621	0.827198	0.0413673	5.91519e-89	-0.00289805	0.00908196	0.749651	0.367332	10
ENSG00000151164	12	RAD9B	110939460	rs11065719	12	111212762	A	T	0.384914	-0.00201105	0.0063053	0.749768	0.330311	0.0397482	9.56243e-17	-0.00608835	0.019103	0.749945	0.877862	12
ENSG00000214078	20	CPNE1	34213953	rs6060535	20	34235522	T	C	0.0994948	-0.00325317	0.010224	0.750342	-0.986825	0.0451957	1.09156e-105	0.0032966	0.0103616	0.750367	0.465135	20
ENSG00000249846	3	RP11-77P16.4	129831393	rs73210765	3	129841875	A	G	0.466797	0.00196164	0.00616511	0.750345	-0.487179	0.0421783	7.34256e-31	-0.00402653	0.0126595	0.750437	0.294515	5
ENSG00000135778	1	NTPCR	233086351	rs12725558	1	233091463	A	T	0.142084	0.00280062	0.00880681	0.75048	-0.618051	0.0314305	4.38471e-86	-0.00453137	0.0142512	0.750512
ENSG00000184313	1	MROH7	55107463	rs892446	1	55069790	A	C	0.515062	-0.0019756	0.00621577	0.750608	0.29553	0.0268072	2.9187e-28	-0.00668494	0.0210414	0.750709	0.345419	8
ENSG00000197362	7	ZNF786	148766735	rs3927307	7	148774869	T	C	0.643157	-0.00203451	0.00639713	0.750459	0.203831	0.0294753	4.66802e-12	-0.00998136	0.0314177	0.750713	0.980671	4
ENSG00000140995	16	DEF8	90014333	rs11859206	16	90018625	C	A	0.119504	0.00302991	0.00952945	0.750521	-0.24687	0.0417971	3.49683e-09	-0.0122733	0.038657	0.75087
ENSG00000158683	7	PKD1L1	47814250	rs2708877	7	48001054	T	C	0.516908	-0.00196206	0.00617439	0.750656	-0.202272	0.0365774	3.20293e-08	0.00970011	0.0305755	0.751054
ENSG00000250571	8	GLI4	144349603	rs28523940	8	144360902	T	C	0.471572	-0.00194699	0.00614404	0.751327	0.237136	0.0262663	1.74602e-19	-0.00821044	0.0259253	0.751474	0.982571	8
ENSG00000123815	19	ADCK4	41197434	rs11668501	19	41228629	T	C	0.18353	-0.00253822	0.00800776	0.751266	-0.238739	0.0344386	4.14025e-12	0.0106318	0.0335769	0.751517
ENSG00000116701	1	NCF2	183524698	rs11578964	1	183555779	T	C	0.423227	0.00197358	0.00622658	0.751273	-0.191189	0.0330781	7.47325e-09	-0.0103227	0.0326166	0.751634	0.926545	4
ENSG00000261175	16	CTD-2015G9.2	86755697	rs4843431	16	86762019	C	T	0.652921	0.00203918	0.00645117	0.751931	0.858459	0.0381688	5.07376e-112	0.0023754	0.00751557	0.751954	0.554996	15
ENSG00000054983	14	GALC	88304164	rs34362748	14	88442712	T	C	0.15673	-0.00268019	0.00848164	0.752004	-0.553797	0.0394602	9.60951e-45	0.00483966	0.0153193	0.752064	0.653486	14
ENSG00000270164	19	AC006129.4	42041545	rs117061275	19	42081477	C	T	0.0371597	-0.0051584	0.0163026	0.751687	-0.732524	0.131675	2.64971e-08	0.00704195	0.0222913	0.752074	0.914061	3
ENSG00000226232	16	RP11-419C5.2	70010291	rs1833931	16	70104902	C	T	0.782634	-0.00234692	0.00742884	0.752063	-0.635749	0.0403374	5.79031e-56	0.00369158	0.0116875	0.752111	0.0726689	18
ENSG00000162341	11	TPCN2	68816365	rs3750965	11	68840160	G	A	0.327284	0.00206949	0.00655628	0.752267	-0.329691	0.026976	2.3818e-34	-0.00627706	0.0198928	0.752348	0.699134	11
ENSG00000162669	1	HFM1	91726323	rs7513687	1	91783141	G	A	0.0791098	-0.00358296	0.0113566	0.752385	0.637328	0.0515514	4.14592e-35	-0.00562185	0.0178249	0.752463	0.542851	3
ENSG00000242247	22	ARFGAP3	43192508	rs4822220	22	43290583	C	T	0.492212	-0.00193443	0.0061296	0.752316	0.196257	0.0225072	2.78833e-18	-0.00985662	0.031253	0.752472	0.279226	5
ENSG00000235897	3	TM4SF19-AS1	196045201	rs7636047	3	196066569	A	G	0.164678	-0.00262193	0.00830859	0.752329	-0.371329	0.0566356	5.50986e-11	0.00706094	0.0224012	0.752607
ENSG00000141933	19	TPGS1	507299	rs3745924	19	511453	G	A	0.592929	0.0019781	0.00627363	0.75253	0.188324	0.0277879	1.22541e-11	0.0105037	0.033349	0.75279	0.521606	3
ENSG00000219665	19	CTD-2006C1.2	12098432	rs7248680	19	12165770	C	T	0.0323921	0.0056055	0.0177898	0.75269	-0.788355	0.0803604	1.01721e-22	-0.00711038	0.0225774	0.752812	0.898849	7
ENSG00000076258	1	FMO4	171283347	rs742350	1	171250044	T	C	0.133707	0.00281607	0.00894818	0.752983	0.487443	0.0469947	3.31485e-25	0.00577723	0.0183658	0.753093	0.263809	4
ENSG00000273032	22	DGCR9	19005347	rs807751	22	19107596	G	A	0.421341	-0.00196018	0.00623393	0.753189	-0.324586	0.0347466	9.49539e-21	0.00603902	0.0192167	0.753324	0.215556	10
ENSG00000162430	1	SEPN1	26126667	rs4078825	1	26165113	A	G	0.793938	-0.00237481	0.00756794	0.753675	-0.449573	0.0273221	7.77941e-61	0.00528237	0.0168367	0.753717	0.282488	15
ENSG00000152234	18	ATP5A1	43664110	rs8095608	18	43678911	G	A	0.421468	0.00194378	0.00619167	0.753571	-0.0716863	0.0111103	1.10215e-10	-0.0271151	0.0864739	0.753852	0.482577	4
ENSG00000188112	6	C6orf132	42068856	rs9462771	6	42084297	C	T	0.163103	-0.00261059	0.00832122	0.753729	0.37046	0.0580799	1.78879e-10	-0.00704689	0.022489	0.754016	0.458272	5
ENSG00000135124	12	P2RX4	121647660	rs80341247	12	121704150	A	G	0.0964109	0.00330657	0.0105421	0.753782	-0.380936	0.0556329	7.52472e-12	-0.00868012	0.0277032	0.754034
ENSG00000122378	10	FAM213A	82167585	rs9787439	10	82169598	G	C	0.468935	-0.00193589	0.00617537	0.753911	0.237646	0.0377745	3.15084e-10	-0.00814611	0.0260178	0.754207	0.17053	4
ENSG00000138152	10	BTBD16	124030821	rs9630109	10	124017270	G	T	0.539522	0.00192667	0.00615575	0.754291	0.454138	0.0405883	4.6225e-29	0.00424248	0.0135601	0.754383	0.968199	10
ENSG00000139190	12	VAMP1	6571403	rs12964	12	6572191	C	T	0.498323	0.0019219	0.00613829	0.754204	-0.172686	0.0248449	3.63852e-12	-0.0111294	0.035582	0.754445	0.583373	7
ENSG00000246695	12	RASSF8-AS1	26092262	rs706540	12	26055082	G	A	0.0294192	0.00571925	0.0182884	0.754489	-0.294623	0.050994	7.57712e-09	-0.0194121	0.0621648	0.754837
ENSG00000196586	6	MYO6	76458909	rs1280051	6	76537322	A	G	0.503881	-0.00191808	0.0061422	0.754828	-0.173892	0.0288958	1.76694e-09	0.0110303	0.0353694	0.755147
ENSG00000165490	11	C11orf82	82611017	rs7947363	11	82620671	T	C	0.442931	-0.00193407	0.00620158	0.755143	-0.457487	0.0300849	3.20002e-52	0.0042276	0.0135586	0.755191	0.16887	12
ENSG00000151413	14	NUBPL	31959162	rs1897141	14	32240738	C	T	0.63111	0.0019874	0.00637167	0.755106	-0.205139	0.0218921	7.22221e-21	-0.00968807	0.0310775	0.755239	0.869306	18
ENSG00000146409	6	SLC18B1	133090509	rs6926101	6	133105120	T	C	0.0516085	-0.00433613	0.0139007	0.755089	0.257478	0.0456415	1.6876e-08	-0.0168408	0.0540704	0.755451	0.199854	3
ENSG00000169919	7	GUSB	65425671	rs1167385	7	65513308	A	G	0.446704	-0.00191575	0.00614638	0.755278	-0.147389	0.0226003	6.95829e-11	0.0129979	0.0417494	0.755548	0.222541	5
ENSG00000272049	5	RP11-480D4.6	8445062	rs6555548	5	8446336	G	A	0.704103	0.00210092	0.00674764	0.755529	0.507542	0.0478203	2.57828e-26	0.0041394	0.0133005	0.755632	0.827387	3
ENSG00000197208	5	SLC22A4	131630136	rs270607	5	131649186	G	A	0.696216	-0.00208066	0.00668813	0.755727	-0.202239	0.0267636	4.14116e-14	0.0102881	0.0330984	0.755927	0.358276	16
ENSG00000143067	1	ZNF697	120162045	rs4481896	1	120131516	T	C	0.118099	-0.00299342	0.00962104	0.755699	-0.350274	0.0515818	1.11627e-11	0.00854594	0.027496	0.755948
ENSG00000168530	2	MYL1	211154874	rs62203005	2	211164911	C	T	0.202772	-0.00237502	0.00764773	0.756141	-0.21882	0.0191041	2.24332e-30	0.0108538	0.0349627	0.756228	0.371956	9
ENSG00000196793	10	ZNF239	44051792	rs7079328	10	44049745	T	C	0.131692	0.00284019	0.0091599	0.756509	0.267241	0.0371765	6.55398e-13	0.0106278	0.0343077	0.756729
ENSG00000270673	8	YTHDF3-AS1	64080284	rs28497682	8	64116419	C	T	0.110613	0.00305268	0.00984653	0.756542	0.301704	0.0457942	4.45e-11	0.0101181	0.0326725	0.756802
ENSG00000257218	12	GATC	120884241	rs2673625	12	121020434	G	A	0.3384	-0.00201167	0.00651359	0.757441	-0.593175	0.0319588	6.69496e-77	0.00339136	0.0109824	0.757474	0.679263	14
ENSG00000136682	2	CBWD2	114195268	rs1191646	2	114174684	C	G	0.213096	0.00232718	0.00753146	0.757326	0.199129	0.0265715	6.67609e-14	0.0116868	0.0378542	0.757525	0.509557	3
ENSG00000161281	19	COX7A1	36641824	rs2967515	19	36880484	C	T	0.660491	-0.00200505	0.00648904	0.75733	0.10917	0.015689	3.44178e-12	-0.0183663	0.0594983	0.75756	0.763225	14
ENSG00000225778	10	PROSER2-AS1	11891612	rs72775944	10	11925054	C	T	0.156908	0.00265458	0.0085958	0.757457	0.510517	0.0521702	1.29825e-22	0.00519979	0.0168458	0.757573	0.0952023	6
ENSG00000184492	2	FOXD4L1	114256661	rs1191646	2	114174684	C	G	0.213096	0.00232718	0.00753146	0.757326	-0.310998	0.0473848	5.26502e-11	-0.00748294	0.0242439	0.757586
ENSG00000156603	11	MED19	57471186	rs1424752	11	57479848	C	A	0.221643	-0.00228953	0.00742594	0.757843	0.295252	0.0327571	1.99827e-19	-0.00775449	0.0251659	0.75798	0.788228	7
ENSG00000167384	19	ZNF180	44979854	rs2686756	19	44986004	C	A	0.658782	0.00199756	0.00648241	0.757968	0.476682	0.0343981	1.14102e-43	0.00419055	0.0136024	0.758026	0.942223	13
ENSG00000135049	9	AGTPBP1	88161455	rs62570597	9	88329242	T	C	0.0219568	0.00653579	0.0212119	0.757993	0.751926	0.0754182	2.06054e-23	0.00869207	0.0282236	0.758104
ENSG00000205659	14	LIN52	74551499	rs4899502	14	74669893	A	G	0.684471	-0.00203824	0.00661705	0.758061	-0.160226	0.0291831	4.01092e-08	0.012721	0.0413632	0.758429
ENSG00000183793	16	NPIPA5	15457516	rs3198697	16	15129940	T	C	0.409353	-0.00191713	0.00623436	0.758455	0.823714	0.0489409	1.45165e-63	-0.00232742	0.00756986	0.758494	0.0268912	19
ENSG00000183426	16	NPIPA1	15016659	rs3198697	16	15129940	T	C	0.409353	-0.00191713	0.00623436	0.758455	-0.614566	0.0430246	2.7509e-46	0.00311949	0.0101467	0.758509	0.0237475	11
ENSG00000179889	16	PDXDC1	15068448	rs3198697	16	15129940	T	C	0.409353	-0.00191713	0.00623436	0.758455	-0.268111	0.0303417	9.88747e-19	0.00715051	0.023267	0.758597	0.0980032	10
ENSG00000138658	4	C4orf21	113460492	rs17605622	4	113482146	A	G	0.0948141	-0.00323053	0.0105144	0.758654	0.511456	0.0520106	8.06136e-23	-0.00631634	0.0205678	0.758769	0.262826	6
ENSG00000254852	16	NPIPA2	14841923	rs3198697	16	15129940	T	C	0.409353	-0.00191713	0.00623436	0.758455	0.285506	0.0483911	3.63563e-09	-0.00671485	0.0218658	0.758772	0.00974998	4
ENSG00000120647	12	CCDC77	498439	rs1541465	12	505920	T	C	0.756139	0.00218902	0.00714046	0.759173	0.321917	0.0321381	1.28771e-23	0.00679995	0.0221914	0.759283	0.46438	9
ENSG00000264278	18	RP11-162A12.2	74506688	rs57970671	18	74574324	A	G	0.355322	-0.00196658	0.00640813	0.758929	-0.190842	0.0344149	2.93403e-08	0.0103048	0.0336296	0.759285
ENSG00000172954	2	LCLAT1	30670092	rs1723175	2	30667700	T	C	0.235971	0.00220347	0.00718694	0.759153	0.157799	0.0288101	4.32066e-08	0.0139638	0.0456162	0.759517
ENSG00000128218	22	VPREB3	24094930	rs73396542	22	24105789	A	G	0.190243	-0.00242094	0.00790973	0.759549	0.623951	0.0501187	1.4079e-35	-0.00388002	0.0126807	0.759621	0.493492	7
ENSG00000116922	1	C1orf109	38147242	rs525379	1	38151705	C	T	0.269525	0.00212433	0.00693906	0.759497	0.143034	0.022788	3.45765e-10	0.0148519	0.048571	0.759774	0.332922	3
ENSG00000139537	12	CCDC65	49297893	rs2446999	12	49274072	A	G	0.485442	0.00188467	0.00616658	0.759889	-0.344549	0.0462622	9.4946e-14	-0.00546996	0.0179126	0.760085	0.618164	4
ENSG00000117408	1	IPO13	44412611	rs2906596	1	44426948	A	G	0.933941	-0.00372622	0.0122124	0.760275	0.222945	0.0359693	5.71136e-10	-0.0167136	0.054844	0.760557
ENSG00000152683	2	SLC30A6	32390933	rs212707	2	32451148	T	C	0.560002	0.00188835	0.00620985	0.76106	-0.12959	0.0193538	2.14412e-11	-0.0145717	0.0479686	0.761298	0.269195	7
ENSG00000271119	5	CTD-2012J19.3	1594741	rs1048186	5	1608503	A	G	0.221885	-0.00224122	0.00736906	0.761022	0.383132	0.0621795	7.19632e-10	-0.00584973	0.0192572	0.761304
ENSG00000169598	1	DFFB	3773845	rs35371895	1	3790001	T	C	0.132003	0.00275614	0.00906915	0.761202	-0.385591	0.0458327	3.99602e-17	-0.00714783	0.0235355	0.761353	0.774409	9
ENSG00000177917	2	ARL6IP6	153574407	rs7591590	2	153609090	T	C	0.154681	-0.00260184	0.00857563	0.761586	-0.235161	0.0349942	1.81729e-11	0.0110641	0.0365042	0.761821	0.17434	4
ENSG00000271964	3	RP11-415F23.2	16355946	rs541299	3	16367122	T	C	0.568983	0.00188339	0.0062137	0.761812	-0.409739	0.0370779	2.17339e-28	-0.00459656	0.0151707	0.761898	0.0404138	4
ENSG00000261863	17	RP11-141J13.5	4513744	rs4790210	17	4528838	G	A	0.183964	-0.00240306	0.00793543	0.762023	-0.270815	0.035263	1.59269e-14	0.00887344	0.0293248	0.762201
ENSG00000121940	1	CLCC1	109472130	rs17030016	1	109394564	C	T	0.0420547	0.00470849	0.0155501	0.762047	0.286712	0.0506372	1.49551e-08	0.0164224	0.0543135	0.762375	0.264489	4
ENSG00000215908	1	CROCCP2	16944751	rs9439632	1	16830833	T	C	0.500902	-0.00186212	0.00615993	0.762427	-0.298456	0.0367996	5.04951e-16	0.00623918	0.0206537	0.762587	0.684497	3
ENSG00000006607	2	FARP2	242295658	rs10933559	2	242407746	G	A	0.202894	0.00231044	0.00764372	0.762449	0.282571	0.0343661	1.99492e-16	0.00817649	0.0270689	0.762605	0.204316	10
ENSG00000226251	1	RP11-15I11.3	212398620	rs12728266	1	212430756	G	A	0.210607	-0.00228342	0.00754968	0.762307	-0.20114	0.0358889	2.08831e-08	0.0113524	0.0375891	0.762642
ENSG00000175387	18	SMAD2	45357922	rs8098413	18	45362721	T	C	0.0735537	-0.0035541	0.0117667	0.762616	0.367565	0.0443184	1.09741e-16	-0.00966931	0.0320338	0.762769	0.836075	4
ENSG00000255837	12	TAS2R20	11149094	rs5020531	12	11338957	G	A	0.586965	0.00188517	0.006248	0.762862	-0.45052	0.0357336	1.91391e-36	-0.00418443	0.0138724	0.762929	0.252793	18
ENSG00000142632	1	ARHGEF19	16524349	rs221063	1	16537289	G	T	0.73344	-0.00209746	0.0069538	0.762936	-0.501179	0.0335786	2.24813e-50	0.00418505	0.0138777	0.762983	0.651324	10
ENSG00000067365	16	METTL22	8715540	rs6416650	16	8713376	A	G	0.905889	-0.00315331	0.0104636	0.76314	0.666234	0.047157	2.55319e-45	-0.00473304	0.0157092	0.763192	0.913459	13
ENSG00000183044	16	ABAT	8768422	rs6416650	16	8713376	A	G	0.905889	-0.00315331	0.0104636	0.76314	0.403881	0.0607705	3.01165e-11	-0.00780752	0.0259343	0.763376	0.86499	8
ENSG00000163682	4	RPL9	39455744	rs2687956	4	39457430	C	T	0.696901	0.00201185	0.00668516	0.763458	-0.766156	0.0154053	0	-0.0026259	0.00872575	0.763462	0.062786	16
ENSG00000069943	15	PIGB	55611158	rs574923	15	55631869	G	A	0.332432	0.0019624	0.00651848	0.763375	0.368351	0.0400423	3.61114e-20	0.00532753	0.0177059	0.763498	0.750743	3
ENSG00000264247	18	LINC00909	72259010	rs3794942	18	72343181	G	A	0.0614619	0.00389219	0.0129405	0.763584	-0.535506	0.0573527	9.90371e-21	-0.00726825	0.0241775	0.763704	0.394165	7
ENSG00000114062	15	UBE3A	25582381	rs34501187	15	25617756	G	A	0.12895	-0.00276755	0.00919957	0.76354	0.17934	0.0269734	2.95541e-11	-0.0154319	0.0513493	0.763775	0.283222	3
ENSG00000155189	8	AGPAT5	6565878	rs7006074	8	6586034	G	A	0.468403	-0.00187145	0.0062256	0.763716	-0.166011	0.0267372	5.33298e-10	0.011273	0.0375451	0.763984	0.369233	4
ENSG00000113811	3	SELK	53918437	rs1043261	3	53899276	T	C	0.0822199	-0.0033901	0.0112816	0.763797	-0.274281	0.0383285	8.30269e-13	0.01236	0.0411678	0.763999	0.543125	5
ENSG00000038002	4	AGA	178351924	rs13106192	4	178362122	G	C	0.358396	0.00192501	0.00641338	0.764059	-0.392281	0.0298333	1.72176e-39	-0.00490722	0.0163532	0.764118	0.752762	3
ENSG00000115459	2	ELMOD3	85581517	rs17850709	2	85617913	T	G	0.0749659	0.00355238	0.0118235	0.763834	0.244967	0.043359	1.60692e-08	0.0145015	0.0483339	0.764157
ENSG00000127993	7	RBM48	92158087	rs2066743	7	92147374	T	C	0.0187312	0.00693026	0.0230932	0.764101	-0.57369	0.0949534	1.52396e-09	-0.0120801	0.0403034	0.764383
ENSG00000160818	1	GPATCH4	156564279	rs7355216	1	156567730	C	T	0.0215089	0.00644318	0.0215136	0.764564	-0.427448	0.0368218	3.72811e-31	-0.0150736	0.0503471	0.76464	0.590064	9
ENSG00000263072	16	RP11-473M20.14	3166043	rs2717685	16	3147674	T	C	0.404724	-0.00186891	0.00624839	0.764862	0.250765	0.0282322	6.55345e-19	-0.00745283	0.0249314	0.764991	0.936005	9
ENSG00000140543	15	DET1	89054790	rs10438429	15	89085693	T	C	0.641084	0.00192495	0.00643686	0.764901	-0.260334	0.0251138	3.53408e-25	-0.00739415	0.0247357	0.764996	0.488301	5
ENSG00000114933	2	INO80D	206858445	rs2359126	2	206977779	A	G	0.295155	-0.00203021	0.00679564	0.76513	0.181094	0.0274098	3.92453e-11	-0.0112108	0.0375638	0.765362	0.833725	9
ENSG00000178053	3	MLF1	158288952	rs113619804	3	158297868	A	G	0.0250526	0.00575322	0.0192837	0.76544	-0.638889	0.0739575	5.69065e-18	-0.00900504	0.0302012	0.765575
ENSG00000166340	11	TPP1	6634000	rs11040938	11	6654613	G	A	0.409366	-0.00185823	0.00623214	0.765575	0.196329	0.0263279	8.84631e-14	-0.00946488	0.0317687	0.765756	0.602373	4
ENSG00000270127	15	RP11-526I2.5	101087972	rs12460	15	101109818	A	G	0.564064	0.00184395	0.00619941	0.766131	0.696482	0.0362107	1.91584e-82	0.00264752	0.0089021	0.766158	0.989387	16
ENSG00000259205	15	PRKXP1	101093734	rs12460	15	101109818	A	G	0.564064	0.00184395	0.00619941	0.766131	0.646467	0.0409333	3.46679e-56	0.00285235	0.00959138	0.766171	0.978817	13
ENSG00000111602	12	TIMELESS	56810903	rs2291739	12	56814653	A	G	0.574098	0.00184852	0.00621654	0.766194	0.121174	0.020713	4.91129e-09	0.0152551	0.0513688	0.766488
ENSG00000115138	2	POMC	25383722	rs7591899	2	25389159	A	G	0.0271581	-0.00570741	0.019223	0.766539	1.33963	0.109385	1.74404e-34	-0.00426044	0.0143537	0.766605	0.715916	5
ENSG00000142166	21	IFNAR1	34696734	rs9984439	21	34693063	G	A	0.397626	-0.00185419	0.00624324	0.766471	-0.166445	0.0283252	4.19763e-09	0.01114	0.0375572	0.766762	0.527172	3
ENSG00000113845	3	TIMMDC1	119217379	rs34321347	3	119268832	G	T	0.165532	0.0024656	0.00830884	0.766662	-0.141904	0.0257675	3.64822e-08	-0.0173751	0.0586375	0.76699	0.591642	3
ENSG00000150433	11	TMEM218	124966398	rs7030	11	124967155	T	G	0.308686	0.00196872	0.00664552	0.767042	0.225034	0.0259825	4.67754e-18	0.00874854	0.0295485	0.767173	0.686381	4
ENSG00000186704	7	DTX2P1	76607934	rs1754182	7	76229947	T	C	0.57891	-0.00184698	0.00624332	0.767358	-0.688464	0.0428556	4.50699e-58	0.00268275	0.00907001	0.767396	0.680458	14
ENSG00000205485	7	AC004980.7	76178677	rs1754182	7	76229947	T	C	0.57891	-0.00184698	0.00624332	0.767358	0.354771	0.0407405	3.09109e-18	-0.00520612	0.0176083	0.767488	0.553537	11
ENSG00000170955	11	PRKCDBP	6340176	rs11544764	11	6341365	T	C	0.118758	0.00277165	0.00937838	0.767584	0.291571	0.037585	8.65271e-15	0.00950592	0.0321883	0.767748	0.972705	3
ENSG00000136147	13	PHF11	50069746	rs3033	13	50102992	C	T	0.536273	0.00181206	0.00615785	0.768553	0.387826	0.028118	2.81603e-43	0.00467235	0.0158815	0.768604	0.57958	14
ENSG00000173950	3	XXYLT1	194789008	rs55781130	3	194788791	G	A	0.210005	0.00222995	0.00757372	0.768428	0.221226	0.0372719	2.93011e-09	0.01008	0.0342773	0.768704	0.872806	3
ENSG00000128313	22	APOL5	36113919	rs8140555	22	36082417	G	A	0.580159	-0.00183376	0.00624144	0.768907	-0.491121	0.0320668	6.01995e-53	0.00373383	0.0127109	0.768949	0.536128	4
ENSG00000228587	22	RP1-41P2.7	36081987	rs8140555	22	36082417	G	A	0.580159	-0.00183376	0.00624144	0.768907	-0.468876	0.0355904	1.23474e-39	0.00391097	0.0133148	0.768964	0.50076	3
ENSG00000198939	5	ZFP2	178322895	rs61744382	5	178358857	T	C	0.097413	-0.00302785	0.0103017	0.768821	-0.375404	0.0633663	3.13531e-09	0.00806558	0.0274754	0.769097
ENSG00000267283	19	AC005306.3	1989400	rs8103761	19	1957517	A	C	0.170459	0.00240561	0.00818618	0.768863	0.244198	0.0443259	3.60565e-08	0.00985106	0.0335704	0.769182
ENSG00000168434	16	COG7	23399814	rs250583	16	23403510	A	G	0.191444	0.00227829	0.00775907	0.769042	0.238781	0.0325942	2.3733e-13	0.00954134	0.0325206	0.769221	0.866914	3
ENSG00000138629	15	UBL7	74738318	rs35032603	15	74753425	C	T	0.0367404	0.00482424	0.0164262	0.768994	0.30592	0.0517832	3.46894e-09	0.0157696	0.0537607	0.76927	0.757044	3
ENSG00000255568	21	BRWD1-IT2	40685887	rs2836945	21	40596757	T	C	0.435238	-0.00181425	0.00618245	0.769178	-0.253819	0.0388772	6.6328e-11	0.00714781	0.0243823	0.769403	0.678721	5
ENSG00000112249	6	ASCC3	100956070	rs9485415	6	101279459	T	C	0.0517137	0.00408707	0.0139559	0.769632	-0.414814	0.0428864	3.95054e-22	-0.00985278	0.0336592	0.769735	0.958441	6
ENSG00000167653	8	PSCA	143751726	rs2294008	8	143761931	T	C	0.448673	0.00182841	0.00624042	0.769527	0.262871	0.0479395	4.17246e-08	0.00695554	0.0237733	0.769845	0.665407	4
ENSG00000135736	16	CCDC102A	57546090	rs6499882	16	57569447	G	A	0.299349	-0.00196216	0.00670926	0.769938	-0.384726	0.0292731	1.8755e-39	0.00510015	0.0174434	0.769994	0.705613	9
ENSG00000259116	14	RP11-973N13.4	64980872	rs2236225	14	64908845	A	G	0.456893	0.00180632	0.00617521	0.769896	0.359535	0.0456419	3.34504e-15	0.00502404	0.0171874	0.77005	0.300912	6
ENSG00000126804	14	ZBTB1	64970430	rs2236225	14	64908845	A	G	0.456893	0.00180632	0.00617521	0.769896	0.150468	0.0230489	6.65595e-11	0.0120047	0.0410812	0.77012	0.470275	3
ENSG00000224468	1	RP11-181K3.4	183107537	rs2027084	1	183110801	A	G	0.567569	-0.00180949	0.00620078	0.770428	-0.250857	0.0384345	6.71549e-11	0.00721323	0.0247431	0.77065
ENSG00000104884	19	ERCC2	45853095	rs1052555	19	45855524	A	G	0.32277	-0.00191785	0.00657609	0.770563	-0.189575	0.0215817	1.57687e-18	0.0101166	0.0347077	0.770685	0.598557	9
ENSG00000166228	10	PCBD1	72642037	rs7083883	10	72593611	T	C	0.165247	-0.00241055	0.0082659	0.770573	0.198044	0.0263331	5.44699e-14	-0.0121718	0.0417691	0.77074	0.528479	5
ENSG00000147894	9	C9orf72	27546544	rs7469146	9	27541041	T	C	0.474918	-0.00181159	0.00621489	0.770676	-0.225424	0.0216195	1.86953e-25	0.00803637	0.0275806	0.770762	0.725352	20
ENSG00000134905	13	CARS2	111293759	rs413235	13	111298906	C	T	0.208156	0.00222566	0.00762913	0.770492	-0.139281	0.0251855	3.19857e-08	-0.0159796	0.0548513	0.770801	0.696151	7
ENSG00000231365	1	RP11-418J17.1	119683019	rs10923754	1	119668640	C	T	0.278252	-0.002014	0.00691222	0.770769	-0.545929	0.0332578	1.49177e-60	0.00368912	0.0126634	0.770805	0.62169	14
ENSG00000070010	22	UFD1L	19437433	rs1057457	22	19439165	T	C	0.49381	-0.00179248	0.00615618	0.770923	-0.302566	0.0187335	1.11674e-58	0.00592426	0.0203499	0.770959	0.163478	20
ENSG00000150672	11	DLG2	83166055	rs77509091	11	84911146	C	T	0.0278723	-0.00557079	0.0191198	0.770774	0.601017	0.109529	4.08133e-08	-0.00926894	0.0318572	0.771088
ENSG00000180817	10	PPA1	71962586	rs10999196	10	71982305	C	T	0.326985	-0.00190112	0.00654446	0.77144	0.700759	0.0284206	3.11627e-134	-0.00271294	0.00933975	0.771455	0.923904	17
ENSG00000198680	9	TUSC1	25676396	rs4978005	9	25661720	G	A	0.45948	0.0017952	0.00617567	0.771289	0.280416	0.0388996	5.64805e-13	0.00640192	0.0220411	0.77147	0.923076	4
ENSG00000160213	21	CSTB	45192393	rs35285321	21	45201832	A	G	0.304034	-0.00193775	0.00667495	0.771585	-0.371813	0.0279633	2.42754e-40	0.00521163	0.0179567	0.771638	0.283913	12
ENSG00000227039	21	ITGB2-AS1	46340966	rs1721	21	46349496	T	C	0.386766	0.0018266	0.00629652	0.771742	0.332291	0.0433388	1.7567e-14	0.00549699	0.0189624	0.771901	0.0944	4
ENSG00000124733	6	MEA1	42979832	rs76552409	6	43182906	T	C	0.0274819	0.00539765	0.018641	0.772154	0.713854	0.062058	1.27379e-30	0.00756128	0.0261215	0.772225	0.77379	6
ENSG00000241058	10	NSUN6	18834490	rs7098313	10	18922557	A	G	0.5211	-0.00178097	0.00616212	0.772567	0.253801	0.0314828	7.53218e-16	-0.00701719	0.0242949	0.772709	0.718101	9
ENSG00000132394	3	EEFSEC	127872297	rs2955132	3	127940226	C	A	0.145632	-0.0025062	0.00868788	0.772987	-0.281827	0.0338246	7.94794e-17	0.00889269	0.0308455	0.773119	0.601128	5
ENSG00000215252	15	GOLGA8B	34817408	rs7182249	15	34872210	G	A	0.3898	-0.00182524	0.00632885	0.773042	-0.290812	0.0330703	1.44644e-18	0.00627636	0.0217744	0.773159	0.347375	3
ENSG00000188002	5	RP11-43F13.1	1599035	rs11958585	5	1609314	T	A	0.221906	-0.00213599	0.00741244	0.773222	-1.08473	0.0257384	0	0.00196914	0.0068336	0.773227	0.558702	13
ENSG00000232615	5	CTD-2012J19.1	1614951	rs11958585	5	1609314	T	A	0.221906	-0.00213599	0.00741244	0.773222	0.762297	0.0557749	1.59018e-42	-0.00280204	0.00972598	0.773271	0.989822	7
ENSG00000238018	2	AC093110.3	54888148	rs17046097	2	54888075	A	G	0.247998	-0.00205195	0.0071239	0.773318	0.319998	0.0394971	5.41451e-16	-0.00641238	0.0222764	0.773457	0.231423	12
ENSG00000185527	17	PDE6G	79617489	rs62080191	17	79619988	T	C	0.0978272	-0.00294907	0.0102578	0.773733	-0.501095	0.0753406	2.90987e-11	0.00588525	0.0204899	0.773938	0.735177	5
ENSG00000007062	4	PROM1	15964699	rs894638	4	16119672	C	T	0.197572	0.00223267	0.00777756	0.774062	0.290364	0.0486613	2.416e-09	0.00768921	0.0268165	0.774316	0.112966	4
ENSG00000164040	4	PGRMC2	129190397	rs3733260	4	129208259	T	G	0.201669	0.00221547	0.00772195	0.774185	-0.238131	0.0353633	1.65228e-11	-0.00930358	0.0324567	0.774384	0.536675	3
ENSG00000139192	12	TAPBPL	6560856	rs2534709	12	6568572	C	T	0.294478	0.00192692	0.00672346	0.774421	0.604768	0.0313559	6.8764e-83	0.00318621	0.0111186	0.774446	0.668673	15
ENSG00000151893	10	CACUL1	120433679	rs6585505	10	120496670	C	T	0.787692	-0.0021629	0.00755841	0.774756	-0.59512	0.0340731	2.6009e-68	0.00363439	0.0127024	0.774787	0.203793	8
ENSG00000167608	19	TMC4	54663846	rs4806498	19	54674742	C	T	0.573035	-0.001791	0.00626804	0.775081	0.598348	0.0354627	7.15471e-64	-0.00299324	0.0104771	0.775112	0.956137	14
ENSG00000112619	6	PRPH2	42664340	rs34722725	6	42672434	T	C	0.290222	0.00193549	0.00677641	0.775168	0.470857	0.0268662	9.07235e-69	0.00411057	0.0143936	0.775197	0.275866	11
ENSG00000007047	19	MARK4	45582546	rs4884	19	45810035	G	A	0.714643	-0.001942	0.00680316	0.775295	-0.518114	0.0356469	7.31447e-48	0.00374821	0.0131332	0.775337	0.332354	10
ENSG00000272871	9	RP11-408A13.4	14588795	rs4490946	9	14635546	G	A	0.450543	-0.00176422	0.00618211	0.775358	0.335592	0.0361694	1.7212e-20	-0.00525704	0.0184302	0.77546	0.997496	5
ENSG00000140323	15	DISP2	40650436	rs2289328	15	40705417	A	G	0.165783	0.00235064	0.00826191	0.776015	0.960747	0.0591495	2.51642e-59	0.00244668	0.00860078	0.776049	0.209229	14
ENSG00000248309	5	MEF2C-AS1	88179145	rs304142	5	88187764	C	A	0.515036	0.0017613	0.00618748	0.775908	0.21707	0.0277595	5.29633e-15	0.00811397	0.0285234	0.776053	0.618154	10
ENSG00000119242	12	CCDC92	124403207	rs11057401	12	124427306	A	T	0.312731	0.00188271	0.00661448	0.775924	0.129441	0.0219922	3.9621e-09	0.0145449	0.0511601	0.776179
ENSG00000259330	15	LINC00984	40617417	rs2289328	15	40705417	A	G	0.165783	0.00235064	0.00826191	0.776015	0.189175	0.0332018	1.21407e-08	0.0124257	0.0437278	0.776287	0.69396	4
ENSG00000221886	5	C5orf54	159820155	rs7736621	5	159811374	A	T	0.436995	0.00176683	0.00622005	0.776369	0.193128	0.0234852	1.97838e-16	0.00914849	0.0322261	0.776499	0.935438	4
ENSG00000240291	10	RP11-499P20.2	18802044	rs7099260	10	18935341	A	C	0.359098	-0.0018129	0.00638571	0.776487	0.455411	0.0401791	8.85212e-30	-0.0039808	0.0140263	0.776556	0.757512	9
ENSG00000178952	16	TUFM	28853732	rs8061877	16	28856819	T	C	0.244017	-0.00203252	0.00716375	0.776623	-0.165531	0.0201562	2.16756e-16	0.0122788	0.0433032	0.776752	0.393155	8
ENSG00000120451	11	SNX19	130745331	rs3751039	11	130773076	A	G	0.447392	0.00175203	0.00618082	0.776823	-0.462341	0.0256076	7.23187e-73	-0.00378948	0.0133702	0.776849	0.559557	12
ENSG00000255455	11	RP11-890B15.3	130736149	rs3751039	11	130773076	A	G	0.447392	0.00175203	0.00618082	0.776823	-0.401046	0.0345411	3.63632e-31	-0.00436865	0.0154163	0.776887	0.573516	10
ENSG00000074219	19	TEAD2	49843852	rs11882571	19	49885000	T	C	0.242814	0.00202667	0.00715173	0.776884	0.382533	0.0399795	1.08744e-21	0.00529803	0.0187039	0.776979	0.553973	7
ENSG00000130764	1	LRRC47	3696784	rs8520	1	3697137	T	G	0.320624	0.00186837	0.00659904	0.777079	-0.146976	0.0226853	9.23925e-11	-0.0127121	0.0449416	0.777286	0.625495	4
ENSG00000232871	19	SEC1P	49141328	rs137896889	19	49141410	A	AAGAC	0.757545	-0.002046	0.00723255	0.777263	0.573325	0.0480166	7.30902e-33	-0.00356866	0.0126186	0.777324	0.733581	10
ENSG00000196187	1	TMEM63A	226033237	rs2292563	1	226054714	A	G	0.288188	0.00192574	0.0068092	0.777319	0.148743	0.0245206	1.31094e-09	0.0129468	0.045828	0.777554	0.367936	4
ENSG00000197170	17	PSMD12	65334032	rs62085998	17	65336473	T	C	0.205284	0.00215443	0.00762434	0.777505	0.0843655	0.015434	4.59786e-08	0.0255369	0.0904934	0.777793
ENSG00000012779	10	ALOX5	45869661	rs1565097	10	45924256	C	T	0.753114	0.00201339	0.00713231	0.77772	0.203762	0.0275553	1.41787e-13	0.00988109	0.0350286	0.777878	0.569141	4
ENSG00000184203	3	PPP1R2	195241221	rs34950021	3	195238559	T	C	0.279595	0.00193689	0.00687792	0.778243	0.307228	0.0221186	7.2801e-44	0.00630441	0.0223916	0.778287	0.909415	6
ENSG00000204920	19	ZNF155	44472014	rs62116613	19	44488352	A	G	0.0936249	-0.00297672	0.0105744	0.778323	-1.03021	0.0628285	2.0035e-60	0.00288943	0.0102658	0.778357	0.671631	17
ENSG00000106392	7	C1GALT1	7196565	rs10952045	7	7230388	G	A	0.619396	-0.00178301	0.00633493	0.778361	0.306258	0.0251789	4.87591e-34	-0.00582192	0.0206905	0.778418	0.450443	12
ENSG00000112110	6	MRPL18	160210844	rs2273827	6	160211339	A	C	0.767717	0.0020475	0.0072799	0.778515	-0.298961	0.0241227	2.84025e-35	-0.00684872	0.0243569	0.778571	0.915208	11
ENSG00000224939	1	LINC00184	234765057	rs629199	1	234764103	T	C	0.188104	-0.00223534	0.00794978	0.778571	-0.498143	0.0553527	2.26877e-19	0.00448735	0.0159666	0.778675	0.925526	6
ENSG00000268555	19	RP11-678G14.3	21753624	rs4809151	19	21781883	A	G	0.323146	0.00184679	0.00657153	0.778689	-0.843087	0.0426756	7.16157e-87	-0.00219051	0.00779539	0.77871	0.560574	20
ENSG00000197013	19	ZNF429	21679484	rs4809151	19	21781883	A	G	0.323146	0.00184679	0.00657153	0.778689	-0.637034	0.0361909	2.37664e-69	-0.00289904	0.0103171	0.778716	0.537656	18
ENSG00000196268	19	ZNF493	21579921	rs4809151	19	21781883	A	G	0.323146	0.00184679	0.00657153	0.778689	-0.365962	0.0245895	4.2604e-50	-0.0050464	0.0179601	0.778727	0.630262	19
ENSG00000268278	19	RP11-420K14.1	21820776	rs4809151	19	21781883	A	G	0.323146	0.00184679	0.00657153	0.778689	-0.640883	0.0438644	2.40522e-48	-0.00288163	0.0102558	0.778728	0.626042	18
ENSG00000268658	19	LINC00664	21666176	rs4809151	19	21781883	A	G	0.323146	0.00184679	0.00657153	0.778689	-0.606558	0.0450667	2.72149e-41	-0.0030447	0.0108365	0.778735	0.55138	19
ENSG00000172890	11	NADSYN1	71164155	rs4944958	11	71168073	G	A	0.787893	-0.0021113	0.00751278	0.778689	0.28643	0.022299	9.17963e-38	-0.00737109	0.0262353	0.778741	0.497229	7
ENSG00000268240	19	RP11-678G14.4	21770234	rs4809151	19	21781883	A	G	0.323146	0.00184679	0.00657153	0.778689	-0.418898	0.0339381	5.31475e-35	-0.00440869	0.0156917	0.778744	0.508133	17
ENSG00000198521	19	ZNF43	21987752	rs4809151	19	21781883	A	G	0.323146	0.00184679	0.00657153	0.778689	-0.446022	0.0363003	1.06394e-34	-0.00414058	0.0147375	0.778745	0.51715	14
ENSG00000172687	19	ZNF738	21541732	rs4809151	19	21781883	A	G	0.323146	0.00184679	0.00657153	0.778689	-0.431541	0.0371285	3.15279e-31	-0.00427952	0.0152325	0.778751	0.53027	17
ENSG00000163586	2	FABP1	88422510	rs2241883	2	88424066	C	T	0.312807	-0.00186547	0.00663462	0.77858	-0.324329	0.0514356	2.87208e-10	0.00575178	0.0204768	0.778792	0.779494	6
ENSG00000160352	19	ZNF714	21264965	rs4809151	19	21781883	A	G	0.323146	0.00184679	0.00657153	0.778689	-0.262147	0.0377521	3.81382e-12	-0.00704486	0.0250886	0.778864	0.509609	7
ENSG00000105750	19	ZNF85	21106028	rs4809151	19	21781883	A	G	0.323146	0.00184679	0.00657153	0.778689	-0.290526	0.0430511	1.49479e-11	-0.00635671	0.022639	0.778875	0.798911	5
ENSG00000118620	19	ZNF430	21203426	rs4809151	19	21781883	A	G	0.323146	0.00184679	0.00657153	0.778689	-0.251378	0.0380366	3.8735e-11	-0.00734667	0.0261656	0.778883
ENSG00000135211	7	TMEM60	77423045	rs7953	7	77423574	A	G	0.485582	0.00172612	0.00615624	0.779182	0.342733	0.0278597	8.82554e-35	0.00503634	0.0179669	0.779238	0.598936	14
ENSG00000135828	1	RNASEL	182542769	rs10911102	1	182558137	C	T	0.387579	0.00176172	0.00629101	0.779448	0.532271	0.029741	1.247e-71	0.00330982	0.0118206	0.779475	0.778501	10
ENSG00000170889	19	RPS9	54704610	rs11084316	19	54706772	C	A	0.403138	0.00176977	0.00631927	0.779432	-0.232839	0.0180455	4.33544e-38	-0.00760083	0.0271465	0.779483	0.970209	5
ENSG00000180425	11	C11orf71	114262165	rs633517	11	114290369	C	T	0.0572073	0.00366683	0.0130826	0.779261	-0.228127	0.0410879	2.82142e-08	-0.0160736	0.0574209	0.779534
ENSG00000173926	5	MARCH3	126203406	rs10067364	5	126334408	G	C	0.459223	0.00172959	0.00617906	0.779545	0.733228	0.0321947	8.15362e-115	0.00235887	0.00842784	0.779562	0.885927	20
ENSG00000270972	11	RP11-326C3.15	333192	rs10160661	11	334703	A	C	0.845978	0.00239658	0.00855716	0.779426	0.480594	0.0687578	2.75552e-12	0.0049867	0.0178197	0.779598
ENSG00000125505	19	MBOAT7	54677107	rs11084316	19	54706772	C	A	0.403138	0.00176977	0.00631927	0.779432	0.151869	0.0269273	1.70087e-08	0.0116533	0.0416613	0.779697
ENSG00000164045	3	CDC25A	48198636	rs7647817	3	48236507	A	G	0.321115	-0.00186623	0.00668161	0.780008	0.873845	0.0442737	1.03105e-86	-0.00213565	0.00764698	0.78003	0.553374	19
ENSG00000122386	16	ZNF205	3162561	rs224177	16	3165051	T	C	0.381037	-0.00176865	0.00633359	0.780053	0.525165	0.0360397	4.2419e-48	-0.0033678	0.0120624	0.780093	0.851849	16
ENSG00000167881	17	SRP68	74035184	rs2257020	17	74076415	A	G	0.62224	-0.00176695	0.00634515	0.780649	0.143164	0.0147783	3.41001e-22	-0.0123421	0.0443392	0.780738	0.692843	6
ENSG00000240399	12	RP1-228P16.1	48448596	rs4760622	12	48591960	A	C	0.23962	-0.00200083	0.00718903	0.78077	-0.499432	0.0538853	1.88914e-20	0.00400621	0.0144009	0.780865	0.378417	17
ENSG00000267264	19	CTC-459F4.6	28294446	rs7252041	19	28248720	G	A	0.850606	0.00238038	0.0085468	0.780621	0.348557	0.0625705	2.53828e-08	0.00682924	0.0245512	0.780887	0.924207	7
ENSG00000159915	19	ZNF233	44754318	rs12609635	19	44660967	G	A	0.366672	-0.00177196	0.00636668	0.780768	0.256456	0.044433	7.84533e-09	-0.00690941	0.0248545	0.781016	0.213114	3
ENSG00000099940	22	SNAP29	21213271	rs5751939	22	21139242	T	C	0.0778603	0.00326155	0.0117327	0.781022	-0.467381	0.0352773	4.5862e-40	-0.00697835	0.0251086	0.781069	0.784369	4
ENSG00000181315	6	ZNF322	26636518	rs2451715	6	26655821	T	C	0.63866	-0.00186165	0.006699	0.781088	-0.547239	0.0336243	1.48304e-59	0.0034019	0.0122432	0.78112	0.983624	20
ENSG00000182264	19	IZUMO1	49244109	rs2307019	19	49244220	A	G	0.431379	-0.00172341	0.00620818	0.781316	-0.468352	0.0493609	2.34794e-21	0.00367973	0.013261	0.781408	0.889791	5
ENSG00000258708	14	SLC25A21-AS1	37641093	rs2415389	14	37705483	T	G	0.327934	-0.00181642	0.00654214	0.781282	-0.184944	0.0315957	4.81473e-09	0.00982146	0.0354134	0.781521	0.592185	4
ENSG00000151806	4	GUF1	44680444	rs1133648	4	44705595	A	G	0.640414	-0.00177471	0.0064076	0.781802	0.276528	0.01927	1.06215e-46	-0.00641783	0.0231759	0.781843	0.777083	13
ENSG00000143155	1	TIPRL	168148171	rs12072672	1	168102501	G	T	0.0443421	-0.00410861	0.0148214	0.781621	-0.232987	0.0392507	2.92305e-09	0.0176345	0.063684	0.781852
ENSG00000267939	19	CTD-2325M2.1	8073613	rs11881424	19	8003149	T	G	0.221244	0.00205873	0.00742845	0.781673	-0.348735	0.0549146	2.14616e-10	-0.00590342	0.0213214	0.781874	0.666052	3
ENSG00000224051	1	GLTPD1	1260136	rs1240712	1	1344067	C	T	0.074499	0.00321724	0.0116098	0.781693	0.143127	0.0249663	9.87776e-09	0.0224782	0.0812101	0.781941	0.225734	3
ENSG00000157653	9	C9orf43	116172334	rs7855434	9	116288537	C	T	0.1875	-0.00218338	0.00788623	0.781889	-0.303663	0.0548476	3.08608e-08	0.00719014	0.0260028	0.782153
ENSG00000230074	9	RP11-195F19.9	34665662	rs78600552	9	34684030	T	G	0.15181	0.00237484	0.0085874	0.782126	-0.714466	0.0595583	3.72496e-33	-0.00332394	0.0120225	0.782183	0.842151	4
ENSG00000111540	12	RAB5B	56367697	rs705702	12	56390636	G	A	0.338091	0.00179555	0.00649396	0.782168	-0.578726	0.0251308	2.41253e-117	-0.00310259	0.0112219	0.782183	0.285126	11
ENSG00000154719	21	MRPL39	26957968	rs2829833	21	26974376	C	T	0.752132	-0.00196281	0.007097	0.782112	0.228558	0.0228682	1.60995e-23	-0.0085878	0.0310631	0.782192	0.916246	8
ENSG00000038210	4	PI4K2B	25162263	rs313551	4	25242141	T	G	0.717473	0.00188833	0.00683269	0.782267	-0.211073	0.032766	1.18035e-10	-0.00894634	0.032401	0.782461	0.65805	4
ENSG00000115306	2	SPTBN1	54683422	rs4557020	2	54718181	C	T	0.497546	-0.00170041	0.00615822	0.782456	0.376165	0.0339001	1.30798e-28	-0.00452038	0.0163761	0.782521	0.278426	10
ENSG00000196535	17	MYO18A	27400528	rs72817677	17	27512703	C	A	0.0388084	0.00444367	0.0160909	0.782425	-0.389611	0.0580996	2.00147e-11	-0.0114054	0.0413349	0.782605	0.20775	3
ENSG00000101353	20	MROH8	35729629	rs62621241	20	35796541	C	T	0.121261	0.00260779	0.00944403	0.782447	0.198967	0.0329391	1.53679e-09	0.0131066	0.0475149	0.782669	0.769512	4
ENSG00000154134	11	ROBO3	124735282	rs12281805	11	124771763	G	A	0.398062	-0.00172724	0.00626287	0.782708	-0.165649	0.0262187	2.65018e-10	0.0104271	0.0378441	0.78291
ENSG00000145741	5	BTF3	72794233	rs76346828	5	72786991	A	G	0.0475201	0.00403056	0.0146436	0.78313	-0.504188	0.0384861	3.26969e-39	-0.00799416	0.0290503	0.783176	0.375377	6
ENSG00000228126	1	LINC00568	150488233	rs35094010	1	150449557	G	A	0.09688	-0.00286174	0.0103908	0.783	0.381337	0.0684273	2.50565e-08	-0.00750449	0.0272816	0.783258
ENSG00000239264	6	TXNDC5	7881483	rs1225943	6	7887945	A	C	0.380384	-0.00174653	0.00634475	0.783109	-0.166958	0.0271686	7.98395e-10	0.0104609	0.0380402	0.783319
ENSG00000127325	12	BEST3	70037140	rs775490	12	70072916	T	G	0.506232	0.00168577	0.00613426	0.78346	-0.369881	0.0291461	6.66928e-37	-0.0045576	0.0165883	0.78351	0.885861	6
ENSG00000273391	7	RP11-634H22.1	139043778	rs6467846	7	139079385	T	G	0.226859	-0.00200534	0.00730092	0.78357	0.379277	0.0415229	6.59181e-20	-0.00528727	0.0192583	0.783666	0.246733	7
ENSG00000168779	3	SHOX2	157814948	rs2712319	3	157775134	C	T	0.142896	0.00242176	0.00881381	0.783495	0.222613	0.0394393	1.65711e-08	0.0108788	0.0396394	0.783744
ENSG00000261061	16	RP11-303E16.2	81064375	rs12448368	16	81044947	C	T	0.127102	-0.00252706	0.00921484	0.783902	-0.246724	0.0445214	2.99567e-08	0.0102425	0.0373945	0.784159
ENSG00000146223	6	RPL7L1	42847356	rs1150797	6	42841231	A	G	0.233278	-0.00198757	0.00726268	0.784339	-0.284009	0.0227728	1.06892e-35	0.00699826	0.0255782	0.78439	0.133396	10
ENSG00000127578	16	WFIKKN1	679239	rs35585285	16	641445	T	G	0.214362	0.0020606	0.00753077	0.784374	0.468548	0.0379949	6.10272e-35	0.00439784	0.0160765	0.784425	0.235109	15
ENSG00000223804	1	RP6-206I17.1	143647638	rs12407184	1	144534025	A	G	0.247921	0.00195177	0.00713762	0.784509	-0.606416	0.0477849	6.67181e-37	-0.00321853	0.0117729	0.784557
ENSG00000148843	10	PDCD11	105156405	rs2986014	10	105194086	T	C	0.393458	-0.00172182	0.00629381	0.784413	0.0959477	0.0166918	9.01989e-09	-0.0179454	0.0656705	0.78465
ENSG00000213519	3	AC132008.1	197307215	rs2885579	3	197326706	G	A	0.662881	-0.00182049	0.00665995	0.784585	-0.480127	0.0447132	6.75378e-27	0.00379168	0.0138757	0.784653	0.688009	5
ENSG00000075461	17	CACNG4	64961026	rs76995350	17	65193153	A	G	0.045657	-0.00404553	0.0148193	0.784861	1.14393	0.126813	1.86999e-19	-0.00353652	0.0129607	0.784956
ENSG00000170759	10	KIF5B	32297938	rs17409410	10	32343105	A	G	0.123798	0.00257741	0.00944253	0.784885	0.20257	0.0238988	2.32748e-17	0.0127236	0.0466378	0.784995	0.236984	6
ENSG00000007171	17	NOS2	26083792	rs9630740	17	26242756	G	C	0.731777	-0.00189244	0.00693811	0.785039	-0.72972	0.0453889	3.69599e-58	0.00259338	0.00950928	0.785068	0.427945	12
ENSG00000232859	17	LYRM9	26205340	rs9630740	17	26242756	G	C	0.731777	-0.00189244	0.00693811	0.785039	0.33508	0.0260743	8.49524e-38	-0.00564773	0.0207105	0.785085	0.75056	7
ENSG00000188690	10	UROS	127477146	rs2281957	10	127484234	G	A	0.469013	0.00168117	0.00616839	0.785201	-0.402121	0.020739	9.44609e-84	-0.00418076	0.0153412	0.785223	0.775485	20
ENSG00000154743	3	TSEN2	12525931	rs6766510	3	12551807	C	T	0.0649747	-0.00338044	0.0124124	0.785359	0.39252	0.0595218	4.26515e-11	-0.00861215	0.0316493	0.785536	0.380929	3
ENSG00000111254	12	AKAP3	4724674	rs979877	12	4757896	C	T	0.537121	0.00167737	0.00616528	0.78557	0.543214	0.0335473	5.69908e-59	0.00308786	0.0113512	0.7856	0.290215	7
ENSG00000177082	15	WDR73	85185999	rs950169	15	84706461	T	C	0.266638	0.00189426	0.00695855	0.785453	-0.26102	0.0408487	1.65963e-10	-0.00725714	0.0266832	0.785642	0.759387	12
ENSG00000214027	6	ARPC3P5	15935013	rs79306495	6	15894493	T	G	0.0946311	0.00284336	0.0104554	0.785659	0.476627	0.0723615	4.49551e-11	0.00596559	0.0219549	0.785837	0.412908	4
ENSG00000213433	5	RP11-54C4.1	151145420	rs892006	5	151180890	A	C	0.253857	-0.00192502	0.00708477	0.785843	-0.665368	0.0455839	2.95389e-48	0.00289317	0.0106497	0.785879	0.188914	14
ENSG00000177692	21	DNAJC28	34860497	rs2834213	21	34792910	G	A	0.236165	0.00196051	0.00722037	0.785988	0.207515	0.0282465	2.03368e-13	0.00944756	0.0348182	0.78613	0.470944	6
ENSG00000149269	11	PAK1	77032752	rs2602488	11	77029689	G	A	0.344661	0.00175685	0.0064712	0.786015	0.203165	0.0253557	1.12305e-15	0.00864741	0.0318702	0.786136	0.697638	4
ENSG00000134900	13	TPP2	103249353	rs9300756	13	103384824	A	G	0.607948	-0.00170884	0.00629833	0.786147	-0.150578	0.0246543	1.01161e-09	0.0113485	0.0418689	0.786353	0.648088	6
ENSG00000105341	19	ATP5SL	41937223	rs2231942	19	41942273	A	G	0.035412	-0.0045273	0.0166954	0.78626	0.342814	0.0514007	2.56766e-11	-0.0132063	0.0487413	0.786432	0.179049	3
ENSG00000122490	18	PQLC1	77662420	rs62101190	18	77678515	A	G	0.139665	0.0024151	0.00891404	0.786443	0.133004	0.0225348	3.58801e-09	0.0181581	0.0670914	0.786662	0.578426	5
ENSG00000272288	6	RP11-140K17.3	34664094	rs35987776	6	34641224	A	C	0.108744	0.00267681	0.00988992	0.786653	-0.291327	0.0471721	6.58146e-10	-0.00918833	0.0339804	0.786852	0.219338	4
ENSG00000166261	11	ZNF202	123594885	rs687335	11	123598691	G	A	0.690079	-0.00180799	0.00667936	0.786635	-0.111705	0.0199564	2.17515e-08	0.0161854	0.0598645	0.786878	0.852938	3
ENSG00000221953	1	C1orf229	247273462	rs6669242	1	247251482	G	A	0.354133	0.00176339	0.00651701	0.786712	-0.249127	0.038755	1.29078e-10	-0.00707828	0.0261826	0.786896	0.994152	8
ENSG00000259972	16	AC009120.6	74339100	rs13334448	16	74270536	T	C	0.139604	-0.00240911	0.0089234	0.787178	-0.526437	0.0377422	3.22482e-44	0.00457626	0.0169537	0.787217	0.0262997	15
ENSG00000239763	16	AC009120.3	74346507	rs13334448	16	74270536	T	C	0.139604	-0.00240911	0.0089234	0.787178	-0.471103	0.0590421	1.47406e-15	0.00511376	0.0189523	0.787297	0.0478141	7
ENSG00000260884	16	AC009120.5	74347235	rs13334448	16	74270536	T	C	0.139604	-0.00240911	0.0089234	0.787178	-0.44695	0.0616789	4.27977e-13	0.00539011	0.0199789	0.787322	0.031982	8
ENSG00000266258	18	RP11-41O4.1	68002675	rs2231563	18	67992432	T	C	0.0741806	-0.00316856	0.0117325	0.787109	-0.575289	0.0967378	2.73284e-09	0.00550777	0.0204151	0.787323
ENSG00000165006	9	UBAP1	34179003	rs10814083	9	34256347	T	C	0.3369	0.00175688	0.00653136	0.787936	-0.19629	0.0176635	1.08771e-28	-0.00895043	0.0332838	0.787997	0.996204	13
ENSG00000215271	14	HOMEZ	23741666	rs2295125	14	23755607	G	A	0.708878	0.00181568	0.00674749	0.78786	0.137895	0.0245814	2.02654e-08	0.0131671	0.0489883	0.788099	0.382471	5
ENSG00000198876	9	DCAF12	34086385	rs10814083	9	34256347	T	C	0.3369	0.00175688	0.00653136	0.787936	-0.123597	0.0197602	3.97899e-10	-0.0142146	0.0528928	0.788127
ENSG00000178988	4	MRFAP1L1	6709428	rs4493618	4	6701203	T	C	0.491358	-0.00165295	0.00614697	0.788003	-0.135863	0.0242996	2.25558e-08	0.0121663	0.0452962	0.788242
ENSG00000163576	3	EFHB	19920964	rs1133328	3	19987539	T	G	0.386129	-0.00169341	0.00631356	0.788531	0.98916	0.0408954	3.00736e-129	-0.00171197	0.00638314	0.788544	0.794289	20
ENSG00000257365	14	FNTB	65381203	rs4466998	14	65475540	A	C	0.510252	0.00165561	0.00617489	0.788606	-0.177053	0.0241983	2.54058e-13	-0.00935093	0.0348993	0.788746	0.429518	11
ENSG00000180992	6	MRPL14	44081194	rs6918252	6	44092537	T	C	0.496115	-0.00164983	0.00615825	0.788771	-0.263008	0.0244284	4.95657e-27	0.00627293	0.0234219	0.788836	0.83296	4
ENSG00000131401	19	NAPSB	50837053	rs59323905	19	50848025	A	G	0.306088	-0.0018034	0.00673261	0.788807	-0.319807	0.0512053	4.22219e-10	0.00563903	0.0210715	0.788996
ENSG00000100307	22	CBX7	39516172	rs9622960	22	39537872	A	G	0.0664143	0.0032864	0.0122714	0.788846	0.190291	0.0318144	2.21396e-09	0.0172704	0.0645522	0.789052
ENSG00000120008	10	WDR11	122610687	rs2289337	10	122649482	G	A	0.209741	0.00200877	0.00752176	0.789422	0.265799	0.0280384	2.54763e-21	0.00755748	0.0283099	0.789504	0.447428	8
ENSG00000174514	1	MFSD4	205538013	rs11240512	1	205512917	G	A	0.661483	0.00173868	0.0065096	0.789396	0.291914	0.0361669	6.95459e-16	0.00595614	0.0223119	0.789509
ENSG00000104213	8	PDGFRL	17433942	rs2705052	8	17432381	A	G	0.397379	-0.00167537	0.00627268	0.7894	0.16458	0.0277398	2.97475e-09	-0.0101797	0.0381519	0.789608
ENSG00000273253	22	RP3-402G11.26	50637519	rs5771096	22	50638502	C	T	0.923019	0.00307934	0.0115561	0.78988	-1.47102	0.0736251	8.24348e-89	-0.00209334	0.00785654	0.789896	0.625915	20
ENSG00000164081	3	TEX264	51696709	rs4067	3	51738256	G	A	0.856903	-0.00233864	0.00878132	0.789993	-0.219791	0.0273684	9.68074e-16	0.0106403	0.039975	0.790106	0.999132	11
ENSG00000128536	7	CDHR3	105517242	rs17152247	7	105527873	T	C	0.0975933	0.00275212	0.0103417	0.790147	-0.428202	0.056213	2.58667e-14	-0.00642715	0.0241662	0.790273	0.728306	4
ENSG00000086015	1	MAST2	46252659	rs12141934	1	46353332	G	A	0.13549	-0.00237703	0.00894642	0.790473	0.26249	0.0386683	1.13508e-11	-0.0090557	0.034109	0.79063	0.884704	4
ENSG00000173960	2	UBXN2A	24150155	rs6751857	2	23973799	C	T	0.445811	-0.00164203	0.00618383	0.790595	-0.185687	0.0213924	3.95649e-18	0.008843	0.033318	0.790692	0.395106	10
ENSG00000108556	17	CHRNE	4801069	rs72835012	17	4742944	G	A	0.0956055	-0.00281114	0.0105959	0.790775	0.627754	0.0703992	4.78798e-19	-0.00447809	0.0168865	0.790865	0.611089	10
ENSG00000205710	17	C17orf107	4802713	rs72835012	17	4742944	G	A	0.0956055	-0.00281114	0.0105959	0.790775	0.533231	0.0736033	4.33527e-13	-0.0052719	0.0198844	0.790912	0.651259	10
ENSG00000092096	14	SLC22A17	23815515	rs17090828	14	23819813	G	C	0.036147	-0.00433881	0.0163545	0.790781	0.381171	0.0554639	6.31252e-12	-0.0113828	0.0429379	0.790932
ENSG00000269609	10	RP11-18I14.10	104209574	rs77060053	10	104217753	G	A	0.15008	0.00226036	0.00852488	0.790895	-0.490811	0.0466842	7.49165e-26	-0.00460536	0.0173745	0.79096	0.151591	8
ENSG00000224914	10	LINC00863	89102493	rs61858511	10	89108181	C	T	0.141846	-0.00232084	0.00875468	0.790935	-0.387763	0.0476831	4.21976e-16	0.0059852	0.0225894	0.791043
ENSG00000198089	22	SFI1	31884674	rs1916	22	31892121	C	G	0.454445	0.00163296	0.0061664	0.791152	0.452366	0.0321279	5.02936e-45	0.00360982	0.0136339	0.791188	0.74097	20
ENSG00000172572	12	PDE3A	20522179	rs7134375	12	20473758	A	C	0.430522	0.00163659	0.0061889	0.791442	-0.555732	0.0353357	9.84305e-56	-0.00294493	0.0111381	0.79147	0.619495	13
ENSG00000114125	3	RNF7	141457046	rs16851736	3	141469078	G	A	0.143941	-0.00231748	0.00877	0.791588	-0.163297	0.0249707	6.17053e-11	0.0141918	0.0537497	0.791753	0.783209	3
ENSG00000271579	12	RP11-116D17.3	115737393	rs11616027	12	115774398	G	T	0.0908112	-0.00279521	0.0106084	0.792173	-0.42502	0.0675111	3.06295e-10	0.00657666	0.0249816	0.79235
ENSG00000256223	12	ZNF10	133707161	rs11147238	12	133693142	T	C	0.599284	-0.00164795	0.0062617	0.792414	-0.210281	0.0294961	1.01023e-12	0.00783689	0.0297981	0.79255	0.689458	3
ENSG00000232298	1	RP11-10N16.3	24634046	rs11249071	1	24617944	G	A	0.480299	0.00162846	0.00618528	0.792335	0.250259	0.0442912	1.60158e-08	0.0065071	0.0247423	0.792555
ENSG00000254851	11	RP11-109L13.1	117006244	rs634960	11	117072963	C	T	0.226406	-0.00193285	0.00734882	0.79254	0.981501	0.0467264	5.86663e-98	-0.00196928	0.00748792	0.792555	0.199878	20
ENSG00000259446	15	RP11-489D6.2	33595858	rs2670948	15	33595844	T	G	0.516173	0.00161774	0.00615388	0.792642	-0.573112	0.0371451	1.04485e-53	-0.00282273	0.0107392	0.792671	0.439592	8
ENSG00000200693	14	U3	64118015	rs8018872	14	64108884	T	C	0.0279992	-0.00492404	0.0187341	0.792675	0.432505	0.0770135	1.95468e-08	-0.0113849	0.0433627	0.792897
ENSG00000198478	6	SH3BGRL2	80341000	rs2746313	6	80366145	C	T	0.181478	-0.0020875	0.007946	0.792773	-0.299833	0.0402974	1.00298e-13	0.00696221	0.0265179	0.7929	0.260723	3
ENSG00000267605	19	CTD-3220F14.1	37756841	rs77479552	19	37613594	G	A	0.0601935	-0.00339145	0.0129081	0.792753	0.61989	0.107986	9.44113e-09	-0.00547105	0.020845	0.792964	0.3244	3
ENSG00000189067	16	LITAF	11641853	rs9932278	16	11707567	A	G	0.404555	0.00164651	0.00627907	0.793149	0.563418	0.0400509	6.0107e-45	0.00292236	0.0111465	0.793185	0.655865	14
ENSG00000143376	1	SNX27	151584541	rs3790512	1	151680974	T	G	0.327545	-0.00171741	0.00655065	0.793188	0.250321	0.0220128	5.7924e-30	-0.00686083	0.026176	0.793241	0.429782	15
ENSG00000173511	11	VEGFB	64002010	rs35169799	11	64031241	T	C	0.0635191	-0.00329605	0.0125744	0.793224	-0.2045	0.0335007	1.03223e-09	0.0161176	0.0615452	0.793412
ENSG00000203797	6	DDO	110712974	rs35697832	6	110714205	T	C	0.132831	0.00241143	0.00921106	0.793476	-0.302032	0.0363538	9.72321e-17	-0.00798402	0.0305121	0.793578
ENSG00000125814	20	NAPB	23355159	rs6076065	20	23368411	A	C	0.38988	-0.00164908	0.00629876	0.793467	0.241684	0.0316784	2.36036e-14	-0.00682329	0.0260773	0.793586	0.899124	7
ENSG00000125871	20	MGME1	17949556	rs11551768	20	17950545	T	A	0.127335	-0.00242016	0.00930122	0.794711	-0.297414	0.0367058	5.37777e-16	0.00813734	0.0312898	0.794814	0.497469	5
ENSG00000196683	7	TOMM7	22852251	rs2286507	7	22854760	C	T	0.350473	0.00167724	0.00645004	0.794837	-0.277369	0.018107	5.76927e-53	-0.00604696	0.0232577	0.794865	0.62725	14
ENSG00000138780	4	GSTCD	106629935	rs2553461	4	106731410	G	A	0.849012	-0.00223806	0.00860744	0.794852	-0.282242	0.0435797	9.38998e-11	0.00792958	0.0305212	0.795014	0.47915	11
ENSG00000174851	11	YIF1A	66052051	rs7945723	11	66056457	A	G	0.173372	0.00212136	0.00816141	0.794921	-0.160836	0.021658	1.11774e-13	-0.0131896	0.0507748	0.795044	0.904291	4
ENSG00000106610	7	STAG3L4	66767608	rs17137359	7	66783821	T	C	0.368881	0.00165197	0.00636431	0.795197	-0.714788	0.0340624	9.06138e-98	-0.00231113	0.00890445	0.795212	0.66009	20
ENSG00000140988	16	RPS2	2012053	rs13331781	16	2045661	C	T	0.201181	0.00197487	0.00762898	0.79574	-0.165031	0.0264237	4.22292e-10	-0.0119667	0.0462672	0.795911	0.323265	4
ENSG00000178127	18	NDUFV2	9102628	rs874250	18	9119156	C	T	0.82472	0.00207722	0.00804113	0.796157	0.135354	0.0181092	7.75965e-14	0.0153466	0.0594436	0.796276	0.881349	5
ENSG00000187122	10	SLIT1	98757795	rs2297987	10	98989454	G	A	0.657574	-0.00168075	0.0065116	0.796318	-0.287834	0.0352082	2.95377e-16	0.0058393	0.022634	0.796416	0.480958	6
ENSG00000223496	16	EXOSC6	70284134	rs2070203	16	70303580	A	G	0.498348	-0.00158472	0.00614444	0.796475	-0.879853	0.0348412	1.04427e-140	0.00180112	0.00698385	0.796486	0.653892	20
ENSG00000261556	16	RP11-296I10.6	70253477	rs2070203	16	70303580	A	G	0.498348	-0.00158472	0.00614444	0.796475	-0.61649	0.0286883	1.96405e-102	0.00257055	0.00996753	0.79649	0.541853	20
ENSG00000143862	1	ARL8A	202102532	rs11581162	1	202114469	A	G	0.579884	0.00160977	0.00624021	0.796432	0.211803	0.0223298	2.41889e-21	0.00760032	0.0294732	0.796506	0.5801	4
ENSG00000102543	13	CDADC1	49822047	rs9535193	13	49866322	T	C	0.687331	0.00171028	0.00664654	0.796932	-0.295474	0.031788	1.47001e-20	-0.00578826	0.0225031	0.797009	0.942398	6
ENSG00000155256	10	ZFYVE27	99496878	rs10882993	10	99504630	T	G	0.757785	-0.00183642	0.0071381	0.79697	0.337454	0.0281998	5.32026e-33	-0.00544199	0.0211577	0.797016	0.86024	19
ENSG00000248265	12	RP11-834C11.3	54452038	rs3195797	12	54496166	T	G	0.549639	-0.00158805	0.00617822	0.797148	0.752644	0.0481564	4.60944e-55	-0.00210996	0.0082098	0.797175	0.786485	15
ENSG00000013573	12	DDX11	31226779	rs1046457	12	31256546	A	G	0.445314	-0.0015935	0.00620281	0.797256	-1.05699	0.0198085	0	0.00150758	0.00586844	0.797258	0.583563	18
ENSG00000105520	19	DKFZP761J1410	11466062	rs6887	19	11465316	C	G	0.470128	0.00158478	0.0061695	0.797277	-0.755192	0.0303637	1.51088e-136	-0.00209851	0.00816988	0.797287	0.979512	7
ENSG00000198721	6	ECI2	4115923	rs9689605	6	4103751	T	C	0.0868824	0.00279142	0.0108697	0.797327	-0.189748	0.0341263	2.69517e-08	-0.0147112	0.057346	0.797539
ENSG00000150687	11	PRSS23	86502101	rs17819187	11	86529603	T	G	0.0874555	0.00278225	0.0108428	0.797488	0.309029	0.0362444	1.51168e-17	0.0090032	0.0351026	0.797578	0.517886	5
ENSG00000086967	19	MYBPC2	50936160	rs11669020	19	50938385	A	C	0.317631	0.00169795	0.00662196	0.797633	0.178211	0.0221234	7.92695e-16	0.00952775	0.0371768	0.797733	0.956275	5
ENSG00000064547	19	LPAR2	19734477	rs10412176	19	19689164	C	T	0.799094	-0.00196726	0.00767752	0.797768	0.345179	0.0470022	2.07469e-13	-0.00569925	0.0222557	0.797889	0.288376	13
ENSG00000227388	9	RP11-112J3.16	35772160	rs1570248	9	35751221	T	C	0.66281	-0.00166376	0.00649962	0.797968	-0.461369	0.0472189	1.50178e-22	0.00360614	0.0140925	0.798036	0.631266	8
ENSG00000159899	9	NPR2	35792151	rs1570248	9	35751221	T	C	0.66281	-0.00166376	0.00649962	0.797968	0.205132	0.0299777	7.76512e-12	-0.00811068	0.0317072	0.798106	0.391218	5
ENSG00000272983	10	RP11-508N22.12	38426265	rs141282372	10	39072157	A	G	0.0546522	0.00344447	0.0134697	0.798167	-0.767334	0.0930218	1.59764e-16	-0.00448888	0.0175623	0.798262	0.97447	4
ENSG00000103168	16	TAF1C	84211458	rs2278043	16	84213965	A	G	0.454891	0.00157978	0.00618035	0.79825	-0.440597	0.0251931	1.74451e-68	-0.00358554	0.0140287	0.79827	0.351627	19
ENSG00000153130	4	SCOC	141178440	rs358304	4	141294756	G	C	0.0361183	0.00419009	0.0164112	0.798477	0.45687	0.0449727	3.02659e-24	0.0091713	0.0359323	0.798539	0.928989	4
ENSG00000181240	19	SLC25A41	6426048	rs2305059	19	6419275	G	A	0.359966	0.00163847	0.00641842	0.798509	-0.671697	0.0470254	2.76451e-46	-0.0024393	0.00955705	0.798541	0.274968	5
ENSG00000198838	15	RYR3	33603163	rs16971175	15	33748434	T	A	0.139625	-0.00224654	0.00880149	0.798534	0.385232	0.040373	1.40349e-21	-0.00583165	0.0228554	0.798604
ENSG00000125945	1	ZNF436	23685941	rs12126283	1	23712625	A	G	0.0589464	-0.00345186	0.0135383	0.798747	0.998046	0.0818468	3.3425e-34	-0.00345862	0.0135678	0.798789	0.757009	10
ENSG00000204219	1	TCEA3	23707554	rs12126283	1	23712625	A	G	0.0589464	-0.00345186	0.0135383	0.798747	-0.375886	0.0406704	2.41375e-20	0.00918326	0.0360307	0.798821	0.584419	11
ENSG00000249087	1	C1orf213	23695490	rs12126283	1	23712625	A	G	0.0589464	-0.00345186	0.0135383	0.798747	0.534795	0.0669352	1.35215e-15	-0.00645455	0.0253278	0.798847
ENSG00000154813	3	DPH3	16299485	rs842274	3	16327855	G	T	0.422655	-0.00158532	0.00621999	0.798819	-0.139816	0.015077	1.80163e-20	0.0113386	0.0445038	0.798894	0.0308325	7
ENSG00000139405	12	C12orf52	113623331	rs1043845	12	113629949	T	C	0.698451	-0.00171068	0.00671462	0.798901	0.201148	0.0196621	1.45147e-24	-0.00850458	0.0333918	0.798962	0.762863	5
ENSG00000143514	1	TP53BP2	223967601	rs10915917	1	224058273	G	T	0.24356	-0.00184489	0.00724321	0.79895	0.280177	0.0372924	5.77982e-14	-0.00658473	0.0258671	0.799063	0.555409	5
ENSG00000250506	17	CDK3	73996987	rs7342883	17	74003846	A	G	0.0507381	-0.00350585	0.0137966	0.799411	0.370633	0.0561427	4.06675e-11	-0.00945909	0.037252	0.799556	0.466326	4
ENSG00000137824	15	RMDN3	41028082	rs2304580	15	41029667	C	T	0.159789	-0.0021377	0.0084222	0.799637	-0.490381	0.0373417	2.15123e-39	0.00435926	0.017178	0.799673	0.730231	9
ENSG00000255185	16	PDXDC2P	70044654	rs62051324	16	70031939	A	G	0.382876	-0.00160075	0.0063102	0.799745	-0.781486	0.036016	2.12781e-104	0.00204834	0.00807517	0.799759	0.59562	20
ENSG00000135314	6	KHDC1	73951037	rs16883518	6	73976095	C	T	0.0864528	0.00278623	0.0109828	0.799734	0.552199	0.0587708	5.67799e-21	0.0050457	0.0198965	0.799806	0.831887	3
ENSG00000189316	7	RP11-797H7.5	64348905	rs3813700	7	64373842	T	C	0.465524	0.00156116	0.00615285	0.799705	0.298202	0.0453537	4.86439e-11	0.00523524	0.0206485	0.79985	0.481693	3
ENSG00000244219	7	GS1-259H13.2	99195689	rs11761528	7	99118801	T	C	0.0884914	-0.00274561	0.0108303	0.799873	-0.331018	0.0571517	6.9588e-09	0.00829444	0.0327495	0.80006
ENSG00000153406	16	NMRAL1	4511681	rs2160567	16	4535557	T	C	0.696375	-0.00169128	0.00668495	0.800269	-0.925667	0.04053	1.87642e-115	0.00182709	0.00722221	0.800282	0.734074	20
ENSG00000107719	10	PALD1	72238577	rs1871598	10	72236229	T	C	0.883859	-0.00244923	0.00967539	0.80016	0.299224	0.0447709	2.33377e-11	-0.00818527	0.0323581	0.8003	0.541944	3
ENSG00000135862	1	LAMC1	182992595	rs2224933	1	183095765	G	A	0.569587	-0.00157077	0.00621063	0.800333	0.131122	0.022644	7.01435e-09	-0.0119795	0.0474104	0.800519
ENSG00000188641	1	DPYD	97543299	rs56038477	1	98039419	T	C	0.0202043	0.00525749	0.020875	0.801152	-0.620254	0.0964106	1.24727e-10	-0.00847635	0.0336813	0.801301	0.958665	3
ENSG00000174652	19	ZNF266	9523272	rs2335532	19	9504598	C	T	0.582509	-0.0015754	0.00626418	0.801433	0.869724	0.0194836	0	-0.00181138	0.00720261	0.801436	0.740954	20
ENSG00000188732	7	FAM221A	23719749	rs4722244	7	23720985	T	C	0.479496	0.0015474	0.00615244	0.80142	-0.506532	0.0336745	3.89501e-51	-0.00305489	0.0121479	0.801447	0.904809	19
ENSG00000155906	6	RMND1	151725989	rs3736175	6	151773164	A	G	0.12346	-0.0023561	0.00936817	0.801427	-0.373564	0.0409444	7.2606e-20	0.00630709	0.0250873	0.801501	0.216127	8
ENSG00000133983	14	COX16	70791798	rs17566814	14	70837256	A	C	0.100446	0.00256145	0.0101883	0.801496	-0.391704	0.0311867	3.50482e-36	-0.00653925	0.0260154	0.801535	0.94726	9
ENSG00000228146	16	CASP16	3194220	rs2238379	16	3193461	A	G	0.405109	-0.00157311	0.00626346	0.801693	-0.271936	0.0333355	3.41858e-16	0.00578485	0.0230438	0.801785	0.884551	10
ENSG00000198874	7	TYW1	66460160	rs7791271	7	66602986	T	C	0.223966	0.00184549	0.00735544	0.80189	0.884122	0.0406822	1.01372e-104	0.00208737	0.00832004	0.801903	0.520173	20
ENSG00000138801	4	PAPSS1	108511433	rs16780	4	108642953	A	G	0.918506	0.00282829	0.0112664	0.801786	0.343109	0.049148	2.92808e-12	0.00824312	0.0328574	0.80191	0.569196	3
ENSG00000140265	15	ZSCAN29	43650370	rs2278857	15	43632549	C	T	0.31484	0.00165718	0.00660887	0.802007	-0.206534	0.0203045	2.64807e-24	-0.00802376	0.0320087	0.802066	0.583593	20
ENSG00000115020	2	PIKFYVE	209130991	rs7355562	2	209189442	C	T	0.83854	-0.00210618	0.00840065	0.802033	-0.162636	0.0290605	2.1877e-08	0.0129503	0.0517049	0.802228	0.988923	3
ENSG00000213689	3	TREX1	48506445	rs11797	3	48508585	C	T	0.551458	0.00154386	0.00617085	0.802443	0.574621	0.0282019	2.772e-92	0.00268674	0.0107398	0.802458	0.667002	20
ENSG00000097021	1	ACOT7	6324329	rs45526846	1	6488123	A	G	0.0821781	-0.00277558	0.011089	0.802354	0.453056	0.0597833	3.50114e-14	-0.00612635	0.0244893	0.802461	0.919377	6
ENSG00000180011	18	ZADH2	72907063	rs615360	18	72909795	C	T	0.512074	0.00153833	0.00614844	0.802434	-0.224631	0.0229562	1.30337e-22	-0.00684825	0.0273802	0.802497	0.674252	7
ENSG00000267507	19	CTD-2587H24.1	55630618	rs10414711	19	55644123	C	G	0.23908	-0.00182696	0.00729757	0.802315	0.218953	0.0400567	4.60099e-08	-0.00834407	0.0333643	0.802518
ENSG00000243678	17	NME1-NME2	49230920	rs76221971	17	49237952	A	C	0.0441073	0.00379163	0.0151696	0.802626	-0.338044	0.036345	1.39178e-20	-0.0112164	0.0448908	0.802696
ENSG00000166347	18	CYB5A	71920530	rs1788571	18	71915587	G	A	0.282438	0.00170091	0.00680863	0.802729	-0.212209	0.0302808	2.417e-12	-0.00801526	0.0321049	0.802852	0.999721	14
ENSG00000272316	6	XXbac-BPGBPG55C20.2	58234838	rs4469327	6	58285920	A	G	0.693997	0.00168122	0.00673809	0.802966	0.285669	0.028718	2.58906e-23	0.0058852	0.0235945	0.803027	0.536365	10
ENSG00000239650	6	GUSBP4	58246051	rs4469327	6	58285920	A	G	0.693997	0.00168122	0.00673809	0.802966	0.290841	0.0421618	5.26622e-12	0.00578055	0.0231828	0.803092
ENSG00000130529	19	TRPM4	49660998	rs3786557	19	49681281	A	G	0.324971	0.00164162	0.00658249	0.803057	-0.165753	0.0242862	8.79375e-12	-0.00990401	0.0397391	0.803186	0.872879	4
ENSG00000227827	16	RP11-958N24.2	16450081	rs72657698	16	16302586	C	T	0.078966	-0.00286943	0.0115096	0.803122	0.816405	0.0871906	7.71719e-21	-0.00351471	0.0141029	0.803191	0.328348	3
ENSG00000183889	16	AC138969.4	16411301	rs72657698	16	16302586	C	T	0.078966	-0.00286943	0.0115096	0.803122	-0.537127	0.078121	6.17376e-12	0.00534218	0.0214422	0.803249	0.318385	3
ENSG00000260604	6	RP1-140K8.5	3905144	rs9502088	6	3905683	C	G	0.296542	0.00167935	0.00674029	0.803244	0.261433	0.0396205	4.15532e-11	0.00642363	0.0258005	0.803381
ENSG00000272195	1	RP11-156E8.1	245132652	rs6661972	1	245136243	A	G	0.603	0.00156389	0.0062869	0.803552	0.754468	0.032889	1.86031e-116	0.00207284	0.00833338	0.803563	0.085962	15
ENSG00000120539	10	MASTL	27443753	rs10829172	10	27371126	G	A	0.642138	0.00158905	0.00639666	0.80381	0.605163	0.0373464	4.72019e-59	0.00262582	0.0105714	0.803833	0.833172	20
ENSG00000145075	3	CCDC39	180320646	rs77837544	3	180683365	T	C	0.0385674	0.00401275	0.0161575	0.803862	0.68856	0.0685167	9.23112e-24	0.00582774	0.0234728	0.803921
ENSG00000197696	15	NMB	85198360	rs1051168	15	85200520	T	G	0.258376	-0.00173996	0.00701103	0.803999	-0.350417	0.0441909	2.1982e-15	0.0049654	0.0200175	0.804093	0.908812	14
ENSG00000152104	1	PTPN14	214522039	rs77989226	1	214620468	A	G	0.0204082	-0.00539082	0.0217252	0.804028	0.531341	0.0845255	3.2541e-10	-0.0101457	0.0409193	0.804178	0.718431	3
ENSG00000166762	15	CATSPER2	43920701	rs10163069	15	44047570	C	T	0.823429	0.00200093	0.00806572	0.804074	-0.260053	0.0391667	3.14449e-11	-0.00769432	0.0310373	0.804208	0.884266	3
ENSG00000137802	15	MAPKBP1	42066632	rs11630209	15	41893120	T	C	0.2818	0.00168601	0.00681522	0.804608	0.185824	0.030688	1.40182e-09	0.00907315	0.0367063	0.804767	0.439771	10
ENSG00000204356	6	NELFE	31919864	rs438999	6	31928306	G	A	0.0996049	0.00314078	0.0127007	0.804682	-0.207372	0.0250288	1.17782e-16	-0.0151456	0.0612732	0.804767	0.19181	11
ENSG00000214087	17	ARL16	79648204	rs8071084	17	79634162	G	T	0.159393	0.00207123	0.00837919	0.804763	-0.996656	0.0448146	1.42441e-109	-0.00207818	0.00840782	0.804775	0.591898	17
ENSG00000100296	22	THOC5	29901868	rs5763301	22	29929627	A	G	0.22368	0.00181758	0.00735486	0.804811	-0.570154	0.0278855	6.48846e-93	-0.00318788	0.0129007	0.804824	0.769011	20
ENSG00000203791	10	METTL10	126436718	rs10901823	10	126488660	A	G	0.569312	0.00153245	0.00620325	0.804877	-0.275388	0.0240743	2.66724e-30	-0.00556469	0.0225307	0.804922	0.815625	12
ENSG00000213221	9	DNLZ	139253932	rs3812561	9	139270876	A	G	0.0306888	-0.00443699	0.0179957	0.80525	1.62419	0.0838037	1.11921e-83	-0.00273182	0.0110807	0.805265	0.327993	3
ENSG00000260261	3	RP11-480A16.1	195676059	rs62284005	3	195768079	T	C	0.0611934	0.00313454	0.0127058	0.80514	-0.376748	0.0564285	2.44623e-11	-0.00831999	0.0337479	0.805269	0.854739	3
ENSG00000231443	3	AC024937.6	195664114	rs62284005	3	195768079	T	C	0.0611934	0.00313454	0.0127058	0.80514	-0.396854	0.0607932	6.66847e-11	-0.00789847	0.0320392	0.805275
ENSG00000266718	17	RP11-466A19.1	30822554	rs4795701	17	30824081	A	G	0.670947	0.0016049	0.00651426	0.805398	0.288275	0.0265854	2.14471e-27	0.00556725	0.0226032	0.805447	0.580307	14
ENSG00000197226	5	TBC1D9B	179289066	rs272441	5	179301260	G	A	0.903222	0.00256167	0.0104213	0.805828	0.632702	0.0517091	2.00134e-34	0.00404878	0.0164744	0.805867	0.0732385	14
ENSG00000235954	22	TTC28-AS1	28315364	rs75650828	22	28415655	A	G	0.0529424	-0.0034138	0.0138894	0.805849	0.69213	0.0819377	2.98805e-17	-0.00493231	0.0200761	0.805929	0.464793	8
ENSG00000136100	13	VPS36	52986737	rs12870706	13	53003907	G	A	0.235427	0.00176099	0.00719985	0.806777	-0.251573	0.0322082	5.68124e-15	-0.00699992	0.0286334	0.806869	0.0987927	4
ENSG00000148459	10	PDSS1	26986588	rs11015232	10	26988745	G	C	0.333342	0.00160103	0.00655021	0.806903	0.163085	0.0216872	5.48304e-14	0.00981715	0.0401856	0.807002	0.200541	4
ENSG00000164418	6	GRIK2	101846664	rs2791774	6	102360768	A	G	0.821188	-0.00196646	0.00805073	0.80703	0.247362	0.0404717	9.84026e-10	-0.00794973	0.0325723	0.807181
ENSG00000140497	15	SCAMP2	75136071	rs77509195	15	75196592	C	T	0.0267772	-0.00456413	0.0187039	0.807215	-0.434973	0.0461303	4.13137e-21	0.0104929	0.0430145	0.807278
ENSG00000138722	4	MMRN1	90800683	rs28532850	4	90632935	A	G	0.0479131	0.00358065	0.0146754	0.807239	0.68119	0.0874312	6.64016e-15	0.00525646	0.0215543	0.807331	0.558382	14
ENSG00000183207	19	RUVBL2	49496705	rs3764622	19	49506390	C	T	0.0797127	-0.00280329	0.0114914	0.807272	-0.293128	0.0365148	9.935e-16	0.00956336	0.0392208	0.807359	0.165903	3
ENSG00000255158	11	RP11-754B17.1	665910	rs72844713	11	606770	T	C	0.0771251	-0.00279145	0.0114476	0.80735	-0.397911	0.0726695	4.35974e-08	0.00701526	0.0287978	0.807537	0.856696	3
ENSG00000133275	19	CSNK1G2	1941188	rs56187939	19	1970668	G	A	0.304516	-0.00164102	0.00673295	0.80744	-0.154751	0.0240671	1.27625e-10	0.0106043	0.0435395	0.807576	0.585015	8
ENSG00000184428	8	TOP1MT	144386554	rs34815225	8	144384291	T	C	0.103298	-0.00243313	0.00999285	0.807628	-0.213464	0.038185	2.26733e-08	0.0113983	0.0468572	0.807807
ENSG00000125170	16	DOK4	57505863	rs637718	16	57527946	G	A	0.751088	-0.00172475	0.00709709	0.807988	-0.248929	0.0318677	5.65875e-15	0.00692868	0.0285243	0.808079	0.389811	6
ENSG00000134152	15	KATNBL1	34432875	rs11072967	15	34416143	T	C	0.989408	0.00722056	0.0297162	0.808018	-0.601567	0.0991676	1.31002e-09	-0.0120029	0.0494376	0.808169
ENSG00000271335	10	RP11-324I22.4	35603480	rs11010152	10	35567127	C	T	0.341653	0.00157278	0.00648136	0.808268	0.780466	0.0416361	2.12932e-78	0.00201518	0.00830517	0.808283	0.52787	12
ENSG00000134014	8	ELP3	27947190	rs11786004	8	27951025	A	G	0.318544	-0.00159935	0.00660391	0.808639	0.22149	0.0211537	1.18038e-25	-0.00722087	0.0298238	0.808689	0.759849	6
ENSG00000163257	4	DCAF16	17802278	rs6842128	4	17854031	C	T	0.730658	-0.00168526	0.00698179	0.809261	-0.122675	0.0220219	2.53892e-08	0.0137376	0.0569663	0.809437	0.76123	3
ENSG00000225083	13	GRTP1-AS1	114005988	rs755992	13	114006350	G	C	0.293306	-0.00162512	0.00674107	0.809495	-0.292029	0.0344353	2.24193e-17	0.00556493	0.0230929	0.80957	0.166033	3
ENSG00000079332	10	SAR1A	71907045	rs9971030	10	71916826	T	C	0.397646	-0.00150973	0.00627173	0.809772	0.195808	0.0184582	2.72937e-26	-0.00771026	0.0320382	0.80982	0.635567	9
ENSG00000237310	7	GS1-124K5.4	65958693	rs35459055	7	65944386	A	G	0.260464	-0.00168904	0.0070201	0.809865	0.659893	0.0393237	3.35824e-63	-0.00255957	0.0106393	0.809884	0.216433	20
ENSG00000137501	11	SYTL2	85405267	rs597480	11	85436868	C	G	0.641173	-0.00153009	0.00637865	0.810426	0.393572	0.0247568	6.59054e-57	-0.0038877	0.0162089	0.810447	0.72925	12
ENSG00000142973	1	CYP4B1	47223510	rs4646491	1	47280884	T	C	0.133243	-0.00216822	0.00904321	0.810514	-0.30195	0.0286539	5.78174e-26	0.00718073	0.0299571	0.810563	0.525062	4
ENSG00000165282	9	PIGO	35088685	rs527459	9	35088142	G	A	0.545835	0.00147811	0.00618212	0.811033	0.173999	0.0176769	7.32495e-23	0.00849493	0.0355401	0.811087	0.327561	16
ENSG00000221829	9	FANCG	35073832	rs527459	9	35088142	G	A	0.545835	0.00147811	0.00618212	0.811033	-0.222465	0.0323345	5.9802e-12	-0.00664424	0.027806	0.811144	0.416789	8
ENSG00000084463	12	WBP11	14939410	rs3789999	12	14930055	T	G	0.585216	-0.00149138	0.00624488	0.811248	-0.13166	0.0185646	1.32207e-12	0.0113275	0.0474588	0.811353	0.772298	3
ENSG00000203288	1	RP11-98D18.9	151763280	rs3790514	1	151744168	C	T	0.157655	0.00200702	0.00841954	0.811589	-0.351078	0.0601023	5.17822e-09	-0.00571674	0.0240019	0.811743
ENSG00000101574	18	METTL4	2537524	rs770224	18	2533130	C	T	0.455797	-0.00147341	0.0061864	0.81175	0.303316	0.0309099	9.90787e-23	-0.00485767	0.0204019	0.811804	0.799295	11
ENSG00000231106	21	AP000688.8	37377636	rs2835241	21	37411380	G	T	0.389833	-0.001507	0.00633052	0.81184	0.701497	0.0436377	3.78999e-58	-0.00214826	0.00902529	0.81186	0.962235	18
ENSG00000185917	21	SETD4	37406839	rs2835241	21	37411380	G	T	0.389833	-0.001507	0.00633052	0.81184	-0.22232	0.0339673	5.94446e-11	0.00677852	0.0284936	0.811962	0.999364	4
ENSG00000150756	5	FAM173B	10226442	rs11743922	5	10210627	G	A	0.172699	-0.00193486	0.00813435	0.811987	0.675318	0.0410793	9.9968e-61	-0.00286511	0.0120465	0.812007	0.357602	7
ENSG00000162894	1	FAIM3	207077731	rs3748669	1	207077023	G	C	0.0186422	-0.00553036	0.0232569	0.81204	0.436672	0.0733448	2.62166e-09	-0.0126648	0.0533019	0.812187
ENSG00000247809	15	NR2F2-AS1	96670598	rs10520811	15	96651189	G	A	0.0719832	0.00283174	0.011948	0.812652	0.342629	0.0523982	6.19518e-11	0.00826474	0.0348944	0.812773
ENSG00000119723	14	COQ6	74416629	rs11625982	14	74659790	C	A	0.432781	-0.00146177	0.0061894	0.813298	-0.152791	0.0210627	4.04331e-13	0.00956712	0.0405304	0.813395	0.984143	8
ENSG00000173376	4	NDNF	121956768	rs2136947	4	121988791	C	T	0.0661076	0.00294536	0.0124749	0.813352	-0.41816	0.054365	1.45177e-14	-0.00704362	0.0298469	0.813439
ENSG00000142396	19	ERVK3-1	58816715	rs56725489	19	58830709	G	A	0.066373	0.00290299	0.0123026	0.813458	0.283102	0.0507552	2.43584e-08	0.0102542	0.0434953	0.813623
ENSG00000166411	15	IDH3A	78423840	rs11555541	15	78441769	C	T	0.49169	0.00144571	0.0061354	0.813717	0.222245	0.0194858	3.9251e-30	0.00650503	0.0276124	0.813756	0.880331	4
ENSG00000205959	4	RP11-689P11.2	8483997	rs2688224	4	8404700	G	C	0.657991	0.00152237	0.00646437	0.813819	-0.220469	0.0273343	7.2853e-16	-0.00690514	0.0293335	0.813897	0.452901	9
ENSG00000171903	19	CYP4F11	16023177	rs4808002	19	16017873	C	T	0.720295	-0.00161377	0.00685997	0.814019	-0.697741	0.0462056	1.60026e-51	0.00231285	0.00983288	0.814041	0.846479	17
ENSG00000177951	11	BET1L	167784	rs2280543	11	203788	T	C	0.0438623	-0.00349575	0.0148621	0.814044	0.734185	0.0654225	3.17271e-29	-0.0047614	0.0202474	0.814084	0.830504	3
ENSG00000182586	21	LINC00334	46654255	rs75493996	21	46712398	A	G	0.0669553	0.00288038	0.0122386	0.813936	0.46865	0.0814136	8.59215e-09	0.00614612	0.0261364	0.814088
ENSG00000168522	8	FNTA	42889337	rs34415222	8	43121859	A	G	0.0783816	-0.00268688	0.0114208	0.814005	-0.191838	0.0325962	3.9738e-09	0.014006	0.0595811	0.814151	0.880829	4
ENSG00000177084	12	POLE	133200348	rs5744774	12	133250442	G	A	0.431675	0.00149112	0.00634935	0.814328	-0.360832	0.0246013	1.04581e-48	-0.00413245	0.0175987	0.814352	0.816353	20
ENSG00000146066	5	HIGD2A	175815748	rs1060588	5	175815874	C	T	0.0905246	-0.00251346	0.0107337	0.814857	0.195953	0.0300537	7.02644e-11	-0.0128269	0.0548122	0.814974
ENSG00000204130	10	RUFY2	70100864	rs11814736	10	70183853	T	C	0.139969	-0.00207592	0.00888998	0.815364	0.267273	0.0306769	2.97187e-18	-0.00776704	0.0332737	0.815429	0.810037	11
ENSG00000005075	7	POLR2J	102113565	rs4543479	7	102111183	T	C	0.726555	0.00160877	0.00689813	0.815592	0.138253	0.0204115	1.259e-11	0.0116364	0.0499245	0.815699
ENSG00000161036	7	LRWD1	102105376	rs4543479	7	102111183	T	C	0.726555	0.00160877	0.00689813	0.815592	-0.153484	0.0232066	3.74583e-11	-0.0104817	0.0449716	0.815704	0.086079	4
ENSG00000134463	10	ECHDC3	11784365	rs7101167	10	11815455	C	T	0.749148	0.00164021	0.00705182	0.816077	0.192285	0.0254097	3.80817e-14	0.0085301	0.0366911	0.816162
ENSG00000162174	11	ASRGL1	62104920	rs1406384	11	62083530	T	C	0.881821	-0.00223827	0.009633	0.816263	-0.515343	0.0395545	8.40315e-39	0.00434326	0.0186954	0.816291	0.901725	5
ENSG00000166275	10	C10orf32	104613980	rs4919690	10	104616500	C	T	0.242501	-0.00166318	0.00715762	0.816255	-0.156787	0.0262468	2.32123e-09	0.0106079	0.0456864	0.816391	0.124985	8
ENSG00000173011	4	TADA2B	7043626	rs10937778	4	7039123	T	C	0.561152	0.00144255	0.00622062	0.816617	0.11556	0.0186944	6.34822e-10	0.0124831	0.0538681	0.816744	0.411679	8
ENSG00000172159	9	FRMD3	85857905	rs10780579	9	85849458	C	T	0.818981	-0.00184656	0.00796493	0.816666	-0.217361	0.0350172	5.39154e-10	0.00849536	0.0366693	0.816791	0.300394	3
ENSG00000185885	11	IFITM1	313506	rs10902126	11	332997	A	G	0.233959	-0.00169106	0.0072948	0.81668	-0.18106	0.0283096	1.59802e-10	0.00933978	0.0403159	0.816798	0.660788	8
ENSG00000144161	2	ZC3H8	112969102	rs6759283	2	112967145	G	A	0.150531	0.00199784	0.00862188	0.816757	-0.249337	0.0334958	9.78019e-14	-0.00801261	0.034596	0.816845	0.277543	7
ENSG00000103275	16	UBE2I	1355548	rs4984806	16	1364281	C	T	0.875307	-0.00214338	0.0092573	0.8169	0.436423	0.039149	7.34378e-29	-0.00491124	0.0212163	0.816939	0.994299	12
ENSG00000235021	1	RP11-439E19.7	246853349	rs3007316	1	246873394	T	C	0.374627	-0.00148797	0.00642871	0.81696	0.285911	0.0406381	1.98483e-12	-0.00520431	0.0224972	0.817057	0.801976	8
ENSG00000243811	22	APOBEC3D	39410368	rs34074269	22	39420601	C	T	0.345282	-0.00148981	0.00644523	0.817199	-0.254369	0.0416322	9.96841e-10	0.00585689	0.0253562	0.817327	0.745888	5
ENSG00000042493	2	CAPG	85621871	rs11678613	2	85648552	A	G	0.334243	-0.00150161	0.00651725	0.817777	0.368195	0.0342743	6.42176e-27	-0.0040783	0.0177046	0.817818	0.777399	11
ENSG00000243566	7	UPK3B	76139745	rs4236506	7	76111835	A	G	0.232707	-0.00166836	0.00723892	0.817726	0.248441	0.0429821	7.46576e-09	-0.00671532	0.0291605	0.817868	0.475495	3
ENSG00000152527	2	PLEKHH2	43864412	rs17414174	2	43937500	C	T	0.198793	0.00175883	0.0076425	0.817985	-0.3287	0.0344072	1.25726e-21	-0.00535087	0.0232574	0.818036	0.540256	3
ENSG00000121350	12	PYROXD1	21590549	rs10770812	12	21604740	T	C	0.494818	0.00141307	0.00614118	0.818016	-0.274278	0.0221094	2.44082e-35	-0.00515196	0.0223942	0.818047	0.833851	13
ENSG00000165113	9	GKAP1	86354336	rs295271	9	86431653	C	T	0.395126	0.00145166	0.00631202	0.818104	-0.138122	0.0174958	2.91283e-15	-0.01051	0.0457183	0.81818	0.217268	5
ENSG00000163961	3	RNF168	196195654	rs60668021	3	196280233	G	A	0.448653	0.00142773	0.00621554	0.818322	-0.203894	0.0283013	5.82991e-13	-0.00700231	0.0304997	0.818413	0.349952	4
ENSG00000185798	3	WDR53	196281056	rs60668021	3	196280233	G	A	0.448653	0.00142773	0.00621554	0.818322	-0.154956	0.0243784	2.0669e-10	-0.00921378	0.0401378	0.818439
ENSG00000139651	12	ZNF740	53574484	rs3101059	12	53581376	T	C	0.132115	0.00208423	0.00908559	0.818558	0.350318	0.0410908	1.52203e-17	0.00594954	0.0259447	0.818623	0.999547	8
ENSG00000251661	11	RP11-326C3.11	318640	rs11246065	11	324170	G	A	0.33903	-0.00149157	0.00650335	0.818593	0.351621	0.0477295	1.74569e-13	-0.00424198	0.0185043	0.81868	0.818354	7
ENSG00000100902	14	PSMA6	35747839	rs2415265	14	35630388	G	A	0.424504	0.00142739	0.00623106	0.818809	0.320276	0.0167174	8.2645e-82	0.00445675	0.0194567	0.818822	0.596563	20
ENSG00000267206	9	LCN6	139638463	rs13294615	9	139655040	A	G	0.636674	0.00146438	0.00640526	0.819163	-0.195274	0.0330698	3.52851e-09	-0.0074991	0.032826	0.819296	0.105941	6
ENSG00000082212	18	ME2	48405419	rs6508038	18	48360595	T	G	0.405636	-0.0014331	0.00627022	0.819214	-0.173362	0.026404	5.17755e-11	0.00826652	0.0361903	0.819321
ENSG00000182923	3	CEP63	134204585	rs10935120	3	134233092	G	A	0.675861	0.00149729	0.00655735	0.819384	0.379984	0.0241465	8.4842e-56	0.0039404	0.0172587	0.819402	0.872647	16
ENSG00000185630	1	PBX1	164524821	rs2635016	1	164662733	C	T	0.257131	0.0016119	0.00706647	0.819564	0.273544	0.0319386	1.08367e-17	0.00589265	0.0258422	0.819627	0.789243	5
ENSG00000083857	4	FAT1	187508937	rs55775234	4	187657754	C	T	0.165422	0.00186913	0.00820449	0.819788	0.222085	0.0295181	5.32564e-14	0.00841628	0.0369599	0.819869	0.395707	4
ENSG00000061794	12	MRPS35	27863706	rs929952	12	27852430	C	T	0.787081	0.00171284	0.00751724	0.819759	0.111723	0.0188916	3.34119e-09	0.0153311	0.0673345	0.81989	0.480428	4
ENSG00000164082	3	GRM2	51741086	rs1031925	3	51379274	C	T	0.862807	-0.00202813	0.00891051	0.819948	-0.339687	0.0374251	1.12173e-19	0.00597058	0.0262398	0.820004	0.98174	14
ENSG00000013392	6	RWDD2A	83903098	rs12190337	6	83908232	T	C	0.231611	-0.00164991	0.00724787	0.819925	-0.294919	0.0478343	7.02943e-10	0.00559445	0.0245925	0.820046	0.442471	5
ENSG00000139842	13	CUL4A	113862552	rs34448227	13	113884754	C	A	0.231282	-0.00166745	0.00733356	0.820134	0.181292	0.0227454	1.58045e-15	-0.00919759	0.0404681	0.820206	0.87913	7
ENSG00000145365	4	TIFA	113195698	rs10026870	4	113174700	T	C	0.267719	-0.00157634	0.00693293	0.820136	0.272188	0.0385125	1.57715e-12	-0.00579136	0.0254843	0.820227
ENSG00000103227	16	LMF1	903634	rs742036	16	960725	A	G	0.376559	-0.00144062	0.00634078	0.820269	0.323013	0.0263859	1.85662e-34	-0.00445994	0.0196335	0.820299	0.804857	11
ENSG00000163608	3	C3orf17	112721287	rs1110819	3	112726046	C	G	0.837369	-0.0018836	0.00829553	0.820375	0.183286	0.0311027	3.79399e-09	-0.0102768	0.0452936	0.820506	0.419736	3
ENSG00000243795	3	RP11-572M11.3	112861197	rs1110819	3	112726046	C	G	0.837369	-0.0018836	0.00829553	0.820375	-0.371402	0.066321	2.14266e-08	0.00507159	0.0223541	0.82052	0.583231	4
ENSG00000185561	17	TLCD2	1611064	rs1075485	17	1619248	A	G	0.715308	-0.00154583	0.00681335	0.820515	-0.527317	0.0343521	3.52166e-53	0.0029315	0.0129222	0.820534	0.195954	7
ENSG00000230795	6	HLA-K	29894236	rs4248143	6	29935891	T	C	0.282704	-0.0016834	0.00742055	0.820536	0.491579	0.0486103	4.85478e-24	-0.00342448	0.0150991	0.82058	0.469663	14
ENSG00000204622	6	HLA-J	29974360	rs4248143	6	29935891	T	C	0.282704	-0.0016834	0.00742055	0.820536	0.415711	0.0498524	7.50295e-17	-0.00404945	0.0178569	0.820601	0.945068	20
ENSG00000182149	16	IST1	71879899	rs17358402	16	71967927	T	C	0.26456	-0.00157378	0.00694374	0.820698	-0.278377	0.029912	1.32082e-20	0.00565341	0.0249511	0.82075	0.48901	15
ENSG00000138738	4	PRDM5	121606074	rs2667172	4	121749030	C	T	0.315332	0.00151674	0.00669325	0.820728	0.206952	0.0275854	6.27443e-14	0.00732895	0.0323568	0.820809	0.24671	4
ENSG00000178623	2	GPR35	241544848	rs4676411	2	241561088	T	G	0.376676	0.00143327	0.00633212	0.82093	-0.437618	0.0369287	2.1427e-32	-0.00327516	0.0144722	0.820962
ENSG00000232533	7	AC093673.5	143076785	rs1135411	7	143077036	T	C	0.0801462	-0.0025812	0.0114147	0.8211	-0.360614	0.0559698	1.17127e-10	0.00715779	0.031673	0.821209
ENSG00000154485	10	MMP21	127455022	rs10901423	10	127444650	T	C	0.376261	-0.00143627	0.00635991	0.821332	0.38089	0.0526831	4.83589e-13	-0.00377083	0.0167056	0.821418	0.965436	7
ENSG00000124191	20	TOX2	42543504	rs6073222	20	42477084	T	C	0.590428	0.00141016	0.00624856	0.821452	-0.531311	0.0399354	2.18608e-40	-0.00265411	0.0117623	0.821477	0.987385	7
ENSG00000164197	5	RNF180	63461671	rs1494631	5	63393977	C	T	0.293639	0.00152264	0.00675449	0.821647	-0.187668	0.0323007	6.24623e-09	-0.00811348	0.0360188	0.821779
ENSG00000124406	4	ATP8A1	42410390	rs13135170	4	42623407	G	A	0.217301	-0.00167953	0.00748324	0.822416	-0.348681	0.0289668	2.26312e-33	0.00481681	0.0214653	0.822446	0.334636	9
ENSG00000137760	11	ALKBH8	107373452	rs654093	11	107381765	A	G	0.559367	0.00138944	0.00619317	0.822485	0.228293	0.0220098	3.31305e-25	0.00608621	0.0271345	0.822526	0.910491	4
ENSG00000175334	11	BANF1	65769550	rs522553	11	65771669	C	T	0.830889	0.00184356	0.00821942	0.82253	0.129243	0.0198841	8.04103e-11	0.0142643	0.0636345	0.822633
ENSG00000138709	4	LARP1B	128982423	rs4833395	4	129018409	A	G	0.643469	-0.00142978	0.00638663	0.822858	0.135612	0.0248437	4.79888e-08	-0.0105432	0.0471345	0.823004
ENSG00000228106	1	RP11-452F19.3	222988364	rs11597	1	223010442	T	G	0.0862086	0.00245442	0.0109784	0.823094	0.52073	0.0693364	5.90374e-14	0.00471342	0.021092	0.82317	0.371605	3
ENSG00000141391	18	SLMO1	12407895	rs34620743	18	12438519	G	C	0.140825	-0.00199064	0.00890517	0.823117	0.392948	0.050301	5.63213e-15	-0.00506591	0.0226717	0.823188	0.430081	8
ENSG00000267199	18	RP11-861E21.2	12438889	rs34620743	18	12438519	G	C	0.140825	-0.00199064	0.00890517	0.823117	0.417089	0.059213	1.86971e-12	-0.0047727	0.0213615	0.823205	0.382199	8
ENSG00000227071	9	RP11-4E23.2	20683303	rs10964661	9	20690244	T	C	0.178097	-0.00180513	0.00807768	0.823169	0.357487	0.0632368	1.57536e-08	-0.0050495	0.0226134	0.823304
ENSG00000138119	10	MYOF	95066186	rs11187436	10	95220901	A	G	0.162855	-0.00187092	0.00837912	0.823315	0.348381	0.0294947	3.39758e-32	-0.00537033	0.0240559	0.823346	0.858234	8
ENSG00000167178	15	ISLR2	74392652	rs12440952	15	74615292	G	A	0.352118	-0.00143883	0.00644785	0.82342	0.248663	0.0378886	5.27344e-11	-0.00578627	0.0259451	0.82352	0.589178	4
ENSG00000129009	15	ISLR	74466012	rs12440952	15	74615292	G	A	0.352118	-0.00143883	0.00644785	0.82342	0.110453	0.0173079	1.75202e-10	-0.0130266	0.0584121	0.823526	0.44712	3
ENSG00000223678	9	RP11-311H10.4	33402855	rs12342594	9	33406609	G	A	0.0867094	0.00243114	0.0109179	0.823788	-0.349029	0.0513141	1.03305e-11	-0.00696544	0.0312975	0.823882	0.942376	3
ENSG00000204392	6	LSM2	31765173	rs11557922	6	31783437	C	T	0.0203653	0.00522801	0.0235208	0.824102	-0.577161	0.0855297	1.49816e-11	-0.00905815	0.0407747	0.824196
ENSG00000088053	19	GP6	55525073	rs6509916	19	55562402	G	A	0.484187	-0.00137938	0.00621579	0.824379	0.299152	0.0440002	1.05433e-11	-0.00461097	0.0207891	0.824472	0.957015	18
ENSG00000128815	10	WDFY4	49892921	rs41302987	10	50121454	A	G	0.0636113	-0.00283283	0.0127685	0.824423	0.36778	0.0654548	1.92247e-08	-0.00770251	0.0347448	0.824557	0.544764	4
ENSG00000171747	19	LGALS4	39292311	rs862455	19	39338142	G	A	0.691876	0.00147282	0.00664727	0.824651	-0.227287	0.0394913	8.64553e-09	-0.00648	0.0292678	0.824778
ENSG00000166451	16	CENPN	81040103	rs3743503	16	81056441	G	T	0.127128	-0.00203888	0.00920857	0.824772	0.294243	0.0335446	1.75993e-18	-0.00692924	0.0313058	0.824827	0.639408	14
ENSG00000138028	2	CGREF1	27321757	rs6746337	2	27341063	T	A	0.36701	0.00142327	0.00643568	0.824973	0.336572	0.0381869	1.20968e-18	0.00422872	0.0191273	0.825028	0.0152952	11
ENSG00000136824	9	SMC2	106856541	rs12339400	9	106944288	A	G	0.139408	-0.00197155	0.00892274	0.825125	-0.235895	0.0383239	7.49395e-10	0.00835774	0.0378494	0.825236	0.135628	8
ENSG00000163002	2	NUP35	183982241	rs12612008	2	183989637	T	C	0.660091	0.00143136	0.00647999	0.825178	0.244129	0.0322055	3.446e-14	0.00586313	0.0265546	0.825252	0.824674	7
ENSG00000133962	14	CATSPERB	92047040	rs10134181	14	92280037	C	T	0.562701	-0.0013672	0.00619954	0.825457	-0.41279	0.0460042	2.88885e-19	0.0033121	0.0150232	0.825508	0.650222	6
ENSG00000116874	1	WARS2	119573839	rs12086	1	119573860	C	T	0.259569	0.00154001	0.00701258	0.826177	-0.752199	0.0386907	3.45175e-84	-0.00204734	0.00932337	0.826188	0.46143	17
ENSG00000138792	4	ENPEP	111286889	rs73839638	4	111472052	G	C	0.0796336	-0.00249602	0.0113677	0.826205	0.501026	0.0492595	2.66724e-24	-0.00498182	0.0226941	0.826245
ENSG00000267481	19	CTC-559E9.5	19899564	rs35018071	19	19914095	G	T	0.190984	-0.00172902	0.00787246	0.82616	0.296807	0.0507719	5.03851e-09	-0.0058254	0.0265425	0.826281
ENSG00000187951	15	ARHGAP11B	30916697	rs58844471	15	31133420	G	A	0.498831	0.00135988	0.006196	0.826278	0.414633	0.0448836	2.51258e-20	0.00327972	0.0149476	0.826327	0.799635	10
ENSG00000142864	1	SERBP1	67873493	rs6699474	1	67859615	G	A	0.70887	0.00148243	0.00676472	0.82654	-0.2662	0.0227576	1.31738e-31	-0.00556886	0.0254166	0.82657	0.646628	7
ENSG00000169231	1	THBS3	155165379	rs760077	1	155178782	A	T	0.39774	0.00137495	0.00627461	0.82655	-0.21087	0.0234251	2.2189e-19	-0.00652037	0.0297646	0.8266	0.550995	11
ENSG00000228409	7	CCT6P1	65216129	rs4718273	7	65216099	A	G	0.90031	-0.00226129	0.0103206	0.826569	-0.354081	0.0503487	2.02756e-12	0.00638636	0.0291617	0.826651	0.743965	9
ENSG00000231064	1	RP11-263K19.4	155166659	rs760077	1	155178782	A	T	0.39774	0.00137495	0.00627461	0.82655	-0.210256	0.0352111	2.35375e-09	-0.00653941	0.0298628	0.826664	0.904429	5
ENSG00000237840	10	FAM21FP	46201879	rs11239591	10	46208186	A	G	0.241745	-0.00158396	0.00723296	0.826657	0.410801	0.0533553	1.3677e-14	-0.00385578	0.0176141	0.826725	0.691646	6
ENSG00000172671	10	ZFAND4	46111043	rs11239591	10	46208186	A	G	0.241745	-0.00158396	0.00723296	0.826657	-0.261763	0.0448312	5.25619e-09	0.00605112	0.0276511	0.826776	0.616883	3
ENSG00000089597	11	GANAB	62392298	rs78278641	11	62413662	T	C	0.135533	-0.00194727	0.00891822	0.827158	-0.228691	0.0298206	1.73479e-14	0.00851485	0.0390126	0.827227
ENSG00000169826	10	CSGALNACT2	43633934	rs2742234	10	43612609	T	C	0.773048	-0.00160004	0.00734469	0.827546	-0.20983	0.0260805	8.59091e-16	0.00762541	0.0350159	0.827608	0.708577	4
ENSG00000175054	3	ATR	142168077	rs13061823	3	142120786	T	C	0.551348	0.00134707	0.00619038	0.827735	0.123103	0.0220269	2.28687e-08	0.0109426	0.0503243	0.827864	0.279387	5
ENSG00000185104	1	FAF1	50905150	rs12759925	1	51134336	G	A	0.108101	0.00215561	0.00992201	0.828009	-0.226112	0.0342744	4.19251e-11	-0.00953337	0.0439047	0.828101
ENSG00000269940	14	RP11-73M18.7	104160897	rs4906356	14	104138701	T	C	0.322787	-0.00142679	0.00657542	0.828218	0.292429	0.0470526	5.13447e-10	-0.0048791	0.0224992	0.82832	0.675653	3
ENSG00000235351	2	AC114730.11	242664030	rs7371753	2	242650634	A	G	0.413787	-0.00135666	0.00625397	0.828264	0.265988	0.0373129	1.01405e-12	-0.00510046	0.0235231	0.828343	0.387898	5
ENSG00000230479	21	AP000695.6	37802658	rs218642	21	37802629	C	T	0.510292	-0.00132775	0.00612972	0.828513	0.285837	0.0288781	4.24516e-23	-0.00464513	0.0214499	0.828554	0.4038	4
ENSG00000233818	21	AP000695.4	37818029	rs218642	21	37802629	C	T	0.510292	-0.00132775	0.00612972	0.828513	0.281039	0.031094	1.59038e-19	-0.00472443	0.0218172	0.828562	0.506716	7
ENSG00000128609	7	NDUFA5	123177051	rs6466867	7	123030233	A	G	0.155896	0.00182589	0.00843385	0.828602	-0.136168	0.0189046	5.89513e-13	-0.0134091	0.0619651	0.828678	0.926246	4
ENSG00000136643	1	RPS6KC1	213224589	rs2935219	1	213179086	A	C	0.290845	-0.00145808	0.00675276	0.829048	-0.126625	0.0217315	5.64986e-09	0.0115149	0.0533654	0.829163	0.653506	6
ENSG00000212719	17	C17orf51	21428051	rs61323597	17	21422508	T	C	0.455326	-0.00133374	0.00618359	0.829229	-0.13151	0.0221747	3.0178e-09	0.0101417	0.047051	0.82934
ENSG00000151470	4	C4orf33	130014472	rs426521	4	130035755	A	G	0.825837	-0.00176215	0.00818736	0.82959	-0.457651	0.0384618	1.20002e-32	0.00385042	0.0178929	0.829617	0.576478	10
ENSG00000163041	1	H3F3A	226249552	rs4271181	1	226266029	G	A	0.745495	0.0015197	0.00706547	0.829698	-0.667718	0.0356876	4.09651e-78	-0.00227596	0.0105822	0.829709	0.864203	10
ENSG00000122432	1	SPATA1	84971974	rs12136756	1	84956780	T	C	0.1701	-0.00174883	0.00812757	0.829633	-0.400703	0.0678477	3.50678e-09	0.0043644	0.0202967	0.829744
ENSG00000241015	19	TPM3P9	53935237	rs7246687	19	53943838	T	C	0.73603	0.00151417	0.00704279	0.829771	-0.574846	0.0457298	3.06779e-36	-0.00263404	0.0122534	0.829795
ENSG00000180822	6	PSMG4	3231637	rs4959787	6	3264502	C	G	0.828225	0.00175135	0.00814613	0.829773	0.398803	0.0311174	1.33262e-37	0.00439152	0.0204293	0.829797	0.791653	11
ENSG00000213347	5	MXD3	176728462	rs11949767	5	176740244	G	A	0.736632	0.00150404	0.00699604	0.82978	-0.245214	0.0308346	1.82706e-15	-0.00613358	0.0285408	0.829841	0.66745	7
ENSG00000091947	17	TMEM101	42088556	rs3964442	17	42074901	A	G	0.0435631	-0.00320486	0.0149305	0.830038	-0.507308	0.05884	6.58989e-18	0.00631739	0.02944	0.830091	0.59538	7
ENSG00000163138	4	PACRGL	20697905	rs55863541	4	20685378	A	C	0.0902161	-0.00229446	0.0107196	0.830513	-0.75421	0.0603513	7.75238e-36	0.0030422	0.0142151	0.830538	0.923688	3
ENSG00000134001	14	EIF2S1	67826714	rs28521373	14	67738075	C	T	0.112722	0.002089	0.00976224	0.830556	-0.16183	0.0170297	2.0435e-21	-0.0129086	0.0603393	0.830599	0.775108	20
ENSG00000117226	1	GBP3	89472349	rs10493821	1	89475135	T	C	0.32441	-0.00139484	0.0065393	0.831092	-0.811289	0.0383536	2.5961e-99	0.00171929	0.00806079	0.831101	0.858425	16
ENSG00000115944	2	COX7A2L	42560686	rs12613284	2	42562787	G	C	0.557063	-0.00131769	0.00618273	0.83123	0.426125	0.0254977	1.06652e-62	-0.00309226	0.0145104	0.831244	0.461206	20
ENSG00000241134	7	RP5-1051J4.4	150446824	rs6980405	7	150442625	A	G	0.298753	-0.00143323	0.00672689	0.83128	-0.538588	0.0472463	4.20196e-30	0.00266109	0.012492	0.831309	0.794367	9
ENSG00000161551	19	ZNF577	52359055	rs8107388	19	52407286	A	C	0.115175	0.00205182	0.00962974	0.831272	-0.406427	0.0433087	6.32604e-21	-0.00504843	0.0236998	0.831314	0.866524	11
ENSG00000213203	7	GIMAP1	150413645	rs6980405	7	150442625	A	G	0.298753	-0.00143323	0.00672689	0.83128	-0.161432	0.0276992	5.60817e-09	0.00887823	0.041698	0.831391
ENSG00000133424	22	LARGE	33558212	rs5999125	22	34263325	A	G	0.578028	-0.00132058	0.00620866	0.831561	0.162009	0.0240055	1.49042e-11	-0.00815128	0.038342	0.831644	0.223453	7
ENSG00000237352	1	RP11-145M4.3	59522315	rs2764899	1	59466301	A	G	0.391477	0.00133721	0.00629532	0.831785	-0.303385	0.0361642	4.89898e-17	-0.00440763	0.0207569	0.831838	0.948829	4
ENSG00000239704	17	CDRT4	15339332	rs1465251	17	15407763	A	G	0.581246	0.00132432	0.00623642	0.831832	0.405906	0.0368922	3.71692e-28	0.00326263	0.0153671	0.831863	0.177614	13
ENSG00000177042	11	TMEM80	695428	rs4963126	11	656845	A	G	0.451187	-0.00130896	0.00616755	0.831925	-0.605777	0.0331092	8.84816e-75	0.0021608	0.0101819	0.831936	0.428478	20
ENSG00000158104	12	HPD	122277433	rs2141875	12	122310599	T	C	0.462603	-0.00130471	0.00615008	0.831994	0.439825	0.0397316	1.75578e-28	-0.00296643	0.0139856	0.832024	0.572121	9
ENSG00000180257	19	ZNF816	53430388	rs2011496	19	53455877	T	C	0.38033	0.00134255	0.00633229	0.832094	0.517837	0.0404572	1.6474e-37	0.00259261	0.01223	0.832117	0.283902	10
ENSG00000049449	11	RCN1	31833939	rs477838	11	32101281	G	A	0.292198	-0.00143635	0.00678825	0.832424	-0.427439	0.0339484	2.37103e-36	0.00336036	0.0158835	0.832447	0.809586	9
ENSG00000140367	15	UBE2Q2	76135622	rs2405779	15	76103430	T	C	0.333915	0.0013859	0.00654809	0.83238	-0.189299	0.0278712	1.10648e-11	-0.00732122	0.034608	0.832461	0.446048	3
ENSG00000177098	11	SCN4B	118004092	rs2155854	11	118026675	C	T	0.51291	-0.00130514	0.00616801	0.832421	0.196792	0.024708	1.65624e-15	-0.00663208	0.0313538	0.832479
ENSG00000101191	20	DIDO1	61509090	rs2255817	20	61582138	T	C	0.72164	0.00145067	0.00685902	0.832498	0.265455	0.0274537	4.07533e-22	0.00546484	0.0258449	0.832538	0.927029	8
ENSG00000205746	16	RP11-1212A22.1	18428257	rs9939825	16	18601266	G	A	0.762231	-0.00152954	0.0072301	0.832457	0.257886	0.045153	1.12066e-08	-0.00593107	0.0280553	0.83257
ENSG00000148290	9	SURF1	136218610	rs3118667	9	136291063	C	T	0.479511	-0.00130134	0.00615645	0.832592	0.460386	0.0321979	2.23097e-46	-0.00282663	0.0133738	0.83261	0.18529	20
ENSG00000182551	2	ADI1	3501132	rs9309718	2	3497661	A	G	0.240327	0.00152973	0.00723779	0.832612	0.24967	0.0272989	5.92028e-20	0.00612701	0.0289972	0.832656	0.593807	9
ENSG00000213799	19	ZNF845	53837002	rs891023	19	53840694	C	G	0.575498	0.0013187	0.0062504	0.832904	0.321239	0.0338696	2.4338e-21	0.00410504	0.019462	0.832945	0.212879	5
ENSG00000100883	14	SRP54	35451163	rs12586945	14	35442205	C	T	0.44704	0.00130443	0.00618165	0.832874	-0.166911	0.0239035	2.89541e-12	-0.00781512	0.0370525	0.83295	0.924894	6
ENSG00000177685	11	EFCAB4A	826144	rs61876746	11	827713	T	A	0.359826	-0.00135498	0.00642552	0.832985	0.292713	0.0355936	1.97231e-16	-0.00462904	0.0219588	0.833039	0.0644794	3
ENSG00000219545	7	RPA3-AS1	7680342	rs10277292	7	7722798	C	T	0.649699	0.00136218	0.00646072	0.833012	0.189516	0.025738	1.79461e-13	0.00718768	0.0341046	0.833079	0.954115	9
ENSG00000255893	11	RP11-685N10.1	94206074	rs680695	11	94212154	G	A	0.298669	0.00141094	0.006705	0.833331	0.884468	0.0467672	9.05647e-80	0.00159524	0.0075813	0.833341	0.826624	15
ENSG00000020922	11	MRE11A	94152895	rs680695	11	94212154	G	A	0.298669	0.00141094	0.006705	0.833331	0.409837	0.02908	4.16839e-45	0.00344269	0.016362	0.83335	0.760013	11
ENSG00000204623	6	ZNRD1-AS1	29968788	rs3823359	6	29942293	C	G	0.756233	0.00166301	0.00790008	0.833273	-0.146877	0.0213145	5.54221e-12	-0.0113225	0.0538121	0.83335	0.792478	9
ENSG00000264538	17	SUZ12P	29036317	rs55764512	17	29085758	A	G	0.118541	-0.00202064	0.00961089	0.833476	-0.609555	0.0491675	2.69581e-35	0.00331494	0.0157693	0.8335	0.768739	8
ENSG00000162191	11	UBXN1	62443970	rs693698	11	62438819	T	G	0.691301	0.00139212	0.00663041	0.833699	-0.131989	0.0158541	8.41593e-17	-0.0105472	0.0502505	0.833751	0.358838	10
ENSG00000155592	16	ZKSCAN2	25247322	rs4787310	16	25268368	G	A	0.345044	-0.00135747	0.00646977	0.833811	0.377813	0.0271783	6.22012e-44	-0.00359297	0.0171262	0.833829	0.790193	18
ENSG00000100983	20	GSS	33516236	rs4911163	20	33470694	T	C	0.619783	0.00133651	0.00637694	0.833991	0.222523	0.0300138	1.22534e-13	0.00600617	0.0286689	0.834057	0.90946	17
ENSG00000255198	16	SNHG9	2014960	rs403609	16	2014424	G	C	0.530979	0.00129121	0.0061623	0.834031	0.262502	0.0336914	6.62846e-15	0.00491886	0.0234837	0.834091
ENSG00000256069	12	A2MP1	9381129	rs7967738	12	9417026	A	G	0.644127	0.00134814	0.00644188	0.834232	-0.627159	0.0512882	2.19955e-34	-0.0021496	0.010273	0.834256	0.0974901	15
ENSG00000147679	8	UTP23	117778742	rs7828067	8	117796195	T	C	0.907425	-0.00222532	0.0106304	0.834187	0.203272	0.0359407	1.5516e-08	-0.0109475	0.0523322	0.834298
ENSG00000163312	4	HELQ	84328496	rs12642536	4	84383810	T	C	0.406065	-0.00130927	0.00626321	0.834416	0.28238	0.0300873	6.27057e-21	-0.00463655	0.0221856	0.834456	0.245907	10
ENSG00000153786	16	ZDHHC7	85007787	rs10454072	16	85044117	G	T	0.203894	-0.00158641	0.00759268	0.834495	0.192485	0.0288561	2.54915e-11	-0.00824173	0.0394649	0.834576	0.170857	5
ENSG00000133805	11	AMPD3	10329860	rs4909930	11	10475761	A	G	0.599052	-0.00131101	0.00628129	0.834669	0.231778	0.0201299	1.11978e-30	-0.00565632	0.0271049	0.834696	0.767242	7
ENSG00000112079	6	STK38	36461669	rs2239808	6	36446975	C	G	0.189176	-0.00164538	0.00788413	0.834686	-0.188949	0.0318458	2.97013e-09	0.00870806	0.041752	0.834787
ENSG00000272109	5	CTD-2260A17.3	96140056	rs27434	5	96129512	G	A	0.78926	-0.0015614	0.00748555	0.834769	-0.5364	0.0441393	5.56764e-34	0.00291089	0.0139572	0.834793	0.197199	14
ENSG00000204147	10	ASAH2B	52499078	rs10821826	10	52550158	G	A	0.855075	-0.00181156	0.0086878	0.834824	-0.563941	0.0382986	4.46406e-49	0.00321232	0.0154071	0.834841	0.695857	6
ENSG00000203872	6	C6orf163	88054567	rs1753159	6	88064103	T	C	0.591292	0.00129995	0.00623564	0.834861	-0.289859	0.0386446	6.35132e-14	-0.00448477	0.021521	0.834924	0.39259	10
ENSG00000272277	6	RP1-40E16.12	3068279	rs12195990	6	3048592	A	G	0.56852	-0.00130939	0.00629412	0.835202	-0.656093	0.0363735	9.85845e-73	0.00199574	0.00959397	0.835213	0.256786	16
ENSG00000127220	19	ABHD8	17402940	rs11086067	19	17412399	A	G	0.300756	0.00139293	0.00669952	0.835296	-0.322979	0.0260244	2.28863e-35	-0.00431276	0.0207458	0.835318	0.72519	7
ENSG00000146833	7	TRIM4	99474581	rs2572005	7	99494030	A	G	0.581079	0.00129718	0.00624681	0.835498	0.466183	0.0288293	8.14581e-59	0.00278256	0.013401	0.835512	0.551167	15
ENSG00000123892	11	RAB38	87846410	rs302647	11	87908346	G	C	0.304923	-0.00138067	0.0066538	0.835619	0.340448	0.0496913	7.32011e-12	-0.00405545	0.0195532	0.835693	0.718408	5
ENSG00000023909	1	GCLM	94350761	rs6696231	1	94423602	C	G	0.364459	-0.00132681	0.00639494	0.835636	-0.166296	0.0298235	2.46092e-08	0.0079786	0.0384818	0.835749	0.908205	6
ENSG00000143742	1	SRP9	225965531	rs3820231	1	225970284	A	G	0.242758	0.00150454	0.00725483	0.83571	-0.133885	0.0230586	6.38723e-09	-0.0112376	0.0542216	0.835813
ENSG00000161243	19	FBXO27	39481354	rs516901	19	39539336	C	T	0.217692	-0.00154924	0.00749465	0.836234	0.321192	0.0381899	4.08682e-17	-0.00482341	0.0233409	0.836283	0.391977	6
ENSG00000237440	19	ZNF737	20718631	rs33930	19	20725868	A	G	0.0517991	-0.00288512	0.0139913	0.836628	-0.582611	0.0759634	1.72498e-14	0.00495205	0.0240235	0.836686
ENSG00000231205	19	ZNF826P	20451078	rs33930	19	20725868	A	G	0.0517991	-0.00288512	0.0139913	0.836628	0.653104	0.0877986	1.01713e-13	-0.00441755	0.021431	0.83669
ENSG00000110888	12	CAPRIN2	30862486	rs75560605	12	30782535	C	T	0.106501	0.00205108	0.00994746	0.836641	0.309006	0.0427532	4.91341e-13	0.00663767	0.0322049	0.836707	0.809593	3
ENSG00000204642	6	HLA-F	29690552	rs3736694	6	29696849	C	A	0.11716	0.00222731	0.0108147	0.836828	0.28074	0.0437385	1.37531e-10	0.00793371	0.0385419	0.836911	0.488816	5
ENSG00000239665	10	RP11-295P9.3	13652047	rs75322967	10	13658805	T	G	0.0537914	-0.00280483	0.0136328	0.836993	-0.399562	0.0662022	1.58491e-09	0.00701976	0.0341392	0.837086
ENSG00000255717	11	SNHG1	62619460	rs76806249	11	62616561	T	C	0.0448968	-0.00301299	0.014654	0.837097	0.618995	0.0492118	2.78387e-36	-0.00486755	0.023677	0.837118	0.903677	5
ENSG00000152291	2	TGOLN2	85545147	rs57481159	2	85554885	A	G	0.0406014	-0.0032033	0.0155938	0.837243	0.249468	0.0451811	3.36087e-08	-0.0128405	0.0625515	0.837354
ENSG00000107736	10	CDH23	73156691	rs9415051	10	73566778	A	G	0.474085	0.00126354	0.00616164	0.837521	0.278508	0.0339665	2.41409e-16	0.00453682	0.0221307	0.837571	0.486077	3
ENSG00000100441	14	KHNYN	24898492	rs62000680	14	24891362	A	G	0.0829121	0.00226839	0.0110662	0.837585	0.333329	0.0363963	5.27137e-20	0.00680526	0.0332073	0.837625
ENSG00000101247	20	NDUFAF5	13765596	rs3180370	20	13747441	G	A	0.665188	-0.00133432	0.00652212	0.837898	0.23503	0.0256815	5.60396e-20	-0.00567723	0.0277571	0.837937	0.978144	10
ENSG00000157191	1	NECAP2	16767167	rs157129	1	16793220	T	G	0.727006	0.00141151	0.00691088	0.838163	-0.166215	0.0274543	1.41083e-09	-0.00849207	0.0416016	0.838253
ENSG00000126091	1	ST3GAL3	44171495	rs3001723	1	44037685	A	G	0.298629	0.00136861	0.00670242	0.8382	0.144364	0.022818	2.50385e-10	0.00948027	0.0464514	0.838283	0.409118	3
ENSG00000103423	16	DNAJA3	4475806	rs1139652	16	4476089	C	T	0.746924	0.00144393	0.00708995	0.83862	0.249054	0.0198348	3.66689e-36	0.00579766	0.0284713	0.838641	0.86552	12
ENSG00000179361	15	ARID3B	74833518	rs76091141	15	74882816	G	A	0.0464411	0.0029677	0.0146131	0.839069	0.413081	0.0558792	1.44205e-13	0.00718431	0.0353892	0.839129	0.498444	4
ENSG00000100941	14	PNN	39644387	rs1061583	14	39644498	A	G	0.246107	0.00144531	0.00712807	0.83932	0.190981	0.0271666	2.06562e-12	0.00756782	0.037339	0.839386
ENSG00000070610	9	GBA2	35736863	rs10814274	9	35734956	T	C	0.41627	-0.00126524	0.0062432	0.839401	0.317009	0.0222614	5.15067e-46	-0.00399118	0.0196961	0.839418	0.437967	12
ENSG00000107175	9	CREB3	35732332	rs10814274	9	35734956	T	C	0.41627	-0.00126524	0.0062432	0.839401	-0.182044	0.024584	1.31173e-13	0.00695019	0.0343078	0.839461	0.70942	3
ENSG00000187010	1	RHD	25598884	rs72660908	1	25583610	G	C	0.404447	-0.00126485	0.00624432	0.839479	-0.965492	0.0450552	7.15541e-102	0.00131006	0.00646779	0.839486	0.611387	12
ENSG00000261349	1	RP3-465N24.5	25592593	rs72660908	1	25583610	G	C	0.404447	-0.00126485	0.00624432	0.839479	-0.770749	0.0425097	1.8096e-73	0.00164107	0.00810213	0.839489	0.619425	12
ENSG00000224183	1	SDHDP6	25620655	rs72660908	1	25583610	G	C	0.404447	-0.00126485	0.00624432	0.839479	-0.524756	0.052307	1.09993e-23	0.00241036	0.0119019	0.839511	0.508421	7
ENSG00000112308	6	C6orf62	24705089	rs3756814	6	24705835	C	T	0.40485	-0.00126808	0.00626024	0.839478	0.181015	0.0302401	2.15175e-09	-0.00700539	0.0346039	0.839569
ENSG00000111802	6	TDP2	24650205	rs3756814	6	24705835	C	T	0.40485	-0.00126808	0.00626024	0.839478	0.126844	0.0216829	4.91729e-09	-0.00999716	0.0493834	0.839573	0.493084	3
ENSG00000177045	19	SIX5	46268043	rs2014377	19	46269313	C	G	0.822913	-0.00162672	0.0080442	0.839742	-0.195371	0.0345257	1.52513e-08	0.00832631	0.0412003	0.839843
ENSG00000250299	13	MRPS31P4	53191693	rs7334677	13	53231255	A	G	0.53071	0.00124803	0.00617473	0.839823	0.200377	0.0360018	2.61026e-08	0.00622841	0.0308359	0.839928	0.995428	4
ENSG00000106605	7	BLVRA	43798279	rs10236639	7	43765799	A	G	0.210474	0.00153729	0.00761425	0.839997	0.247629	0.0318694	7.84203e-15	0.00620804	0.030759	0.840051	0.831001	4
ENSG00000164171	5	ITGA2	52285156	rs3212684	5	52355516	A	G	0.067082	0.00243277	0.0120701	0.840266	-0.464381	0.0781661	2.83375e-09	-0.00523874	0.0260068	0.840356	0.415951	4
ENSG00000145416	4	MARCH1	164445450	rs1054683	4	164447003	C	T	0.617329	0.00127823	0.00634529	0.84035	-0.495924	0.0289607	9.81912e-66	-0.00257747	0.0127958	0.840361	0.419006	6
ENSG00000273449	4	RP11-218F10.3	164450923	rs1054683	4	164447003	C	T	0.617329	0.00127823	0.00634529	0.84035	-0.479632	0.0417827	1.67811e-30	-0.00266502	0.0132315	0.840375	0.315301	5
ENSG00000240038	1	AMY2B	104096437	rs77572740	1	104059255	T	C	0.0926454	-0.00211394	0.0105183	0.840715	0.603822	0.0483506	8.63679e-36	-0.00350093	0.0174218	0.840737	0.322257	8
ENSG00000166260	17	COX11	53029263	rs12325736	17	53036501	A	T	0.297092	-0.00135012	0.00671947	0.840756	-0.244866	0.0194279	2.01134e-36	0.00551371	0.0274449	0.840776	0.602043	7
ENSG00000166263	17	STXBP4	53046088	rs12325736	17	53036501	A	T	0.297092	-0.00135012	0.00671947	0.840756	0.330647	0.0369582	3.6689e-19	-0.00408327	0.0203273	0.840796	0.624104	7
ENSG00000104472	8	CHRAC1	141521397	rs12676904	8	141498753	T	C	0.121583	-0.0018817	0.00937075	0.840851	-0.428837	0.0345426	2.1745e-35	0.00438791	0.0218544	0.840871	0.480189	4
ENSG00000196284	6	SUPT3H	44777054	rs9472414	6	44946506	A	T	0.207375	0.00153613	0.007662	0.8411	0.242513	0.0365553	3.2638e-11	0.00633422	0.0316086	0.841171	0.940074	5
ENSG00000213024	19	NUP62	50410082	rs3826777	19	50431388	A	G	0.353079	-0.00129109	0.00645899	0.841566	-0.164917	0.0228534	5.34251e-13	0.00782873	0.0391801	0.841626	0.0348291	4
ENSG00000140950	16	TLDC1	84511681	rs9630644	16	84518652	A	C	0.448236	-0.00123236	0.00616549	0.841574	0.271226	0.0351287	1.15481e-14	-0.00454366	0.0227395	0.841627	0.61887	12
ENSG00000121577	3	POPDC2	119355304	rs1880040	3	119378872	A	G	0.452944	0.00123171	0.00616218	0.841573	-0.187133	0.0298894	3.8289e-10	-0.006582	0.0329462	0.841652	0.903231	5
ENSG00000122729	9	ACO1	32384618	rs10970987	9	32457189	C	T	0.0805967	-0.00224054	0.0112453	0.842073	0.448061	0.0452184	3.81121e-23	-0.00500052	0.0251028	0.842105	0.322003	7
ENSG00000164307	5	ERAP1	96096521	rs13160562	5	96111371	A	G	0.310185	-0.00132558	0.00665575	0.842135	-0.547857	0.0299522	9.75469e-75	0.00241957	0.0121494	0.842144	0.423677	20
ENSG00000226479	2	TMEM185B	120978854	rs11550347	2	120980428	C	G	0.680631	-0.00130752	0.00658554	0.842619	-0.200866	0.0251704	1.46032e-15	0.00650941	0.0327959	0.842667	0.362528	7
ENSG00000183208	15	GDPGP1	90777040	rs2063738	15	90782096	C	A	0.428227	0.00123862	0.00624088	0.842678	0.338074	0.0294408	1.60306e-30	0.00366375	0.0184629	0.842701	0.990738	11
ENSG00000176222	19	ZNF404	44376515	rs396973	19	44399306	G	A	0.503177	0.00121518	0.00612958	0.842851	-0.430013	0.0291566	3.15014e-49	-0.00282591	0.0142557	0.842865	0.230788	20
ENSG00000198832	22	SELM	31500758	rs2017301	22	31514477	C	T	0.484784	0.00121091	0.00614144	0.843695	0.105703	0.0188671	2.11271e-08	0.0114558	0.0581369	0.84379
ENSG00000171943	1	SRGAP2C	121107124	rs6600671	1	121200490	T	G	0.611834	0.00124428	0.00631585	0.843821	-0.210326	0.030309	3.93811e-12	-0.00591596	0.030041	0.843882
ENSG00000164975	9	SNAPC3	15422702	rs7026970	9	15445219	A	G	0.919318	0.00222286	0.0112902	0.843917	-0.229247	0.0419134	4.51193e-08	-0.00969635	0.049281	0.844018
ENSG00000167034	8	NKX3-1	23536206	rs10503733	8	23534018	T	G	0.240394	0.00142101	0.00722743	0.844129	-0.261943	0.0324289	6.61371e-16	-0.00542488	0.0275998	0.844176	0.606963	3
ENSG00000260581	5	CTB-113P19.4	151031836	rs357630	5	150851258	G	A	0.384356	-0.00124405	0.00633723	0.844369	0.384903	0.0375894	1.31674e-24	-0.00323211	0.0164675	0.844397	0.0457736	9
ENSG00000261616	15	RP11-6O2.3	99679522	rs1703770	15	99694365	A	G	0.231408	0.00141743	0.00723157	0.844606	0.158676	0.023636	1.9024e-11	0.00893286	0.0455939	0.844671	0.492108	8
ENSG00000146109	6	ABT1	26597180	rs6929908	6	26555289	A	C	0.796086	0.00151031	0.00771355	0.844767	0.201645	0.0324848	5.38829e-10	0.00748995	0.0382721	0.844843	0.674526	8
ENSG00000118197	1	DDX59	200593024	rs12061556	1	200650239	C	G	0.424663	0.00121679	0.00622565	0.845043	0.262836	0.0221662	1.96734e-32	0.00462946	0.0236897	0.845063	0.965002	12
ENSG00000166398	19	KIAA0355	34745442	rs328405	19	34840634	A	C	0.224776	0.00143301	0.0073517	0.845454	-0.224934	0.0359225	3.80936e-10	-0.0063708	0.0326996	0.845528	0.506249	4
ENSG00000143919	2	CAMKMT	44589089	rs149693750	2	44731656	A	G	0.0497322	-0.00280577	0.0144141	0.845663	0.517635	0.0783548	3.94055e-11	-0.00542036	0.0278582	0.84573
ENSG00000134146	15	DPH6	35509546	rs318360	15	35608732	C	T	0.633903	0.00124526	0.00640392	0.845821	0.137878	0.0231491	2.58338e-09	0.00903161	0.046471	0.845902	0.248892	4
ENSG00000204520	6	MICA	31371356	rs10223421	6	31390055	T	G	0.231828	0.00155632	0.00801064	0.845955	-0.826718	0.0372778	5.70208e-109	-0.00188253	0.00969006	0.845961	0.00685478	20
ENSG00000162512	1	SDC3	31342314	rs4949305	1	31291539	A	G	0.14932	0.00167377	0.00862108	0.846059	0.299969	0.0441435	1.0808e-11	0.00557981	0.0287516	0.846122
ENSG00000156076	12	WIF1	65444406	rs432586	12	65337076	C	T	0.44093	-0.00120093	0.00618889	0.846139	-0.404141	0.0464618	3.36735e-18	0.00297156	0.0153175	0.846178
ENSG00000110768	11	GTF2H1	18343842	rs4353250	11	18323517	C	T	0.713245	0.00132095	0.00681059	0.846211	0.218943	0.0242867	1.97006e-19	0.00603331	0.0311139	0.846246	0.0582128	5
ENSG00000130653	9	PNPLA7	140354404	rs10732688	9	140581700	G	T	0.306881	0.00129822	0.00669366	0.846217	0.19655	0.0256485	1.81337e-14	0.00660504	0.0340667	0.846265	0.0740236	7
ENSG00000124275	5	MTRR	7851299	rs162036	5	7885959	G	A	0.115543	-0.00185401	0.00957975	0.84654	-0.455067	0.0317355	1.24159e-46	0.00407415	0.0210532	0.846554	0.799931	6
ENSG00000089335	19	ZNF302	35168544	rs10401309	19	35175749	G	C	0.104644	0.00193791	0.0100197	0.846638	-0.726466	0.0462804	1.58467e-55	-0.00266759	0.0137934	0.846649	0.308567	6
ENSG00000119431	9	HDHD3	116135699	rs16933168	9	116141153	G	A	0.131843	-0.00174185	0.00901054	0.846714	-0.606035	0.0445391	3.64777e-42	0.00287417	0.0148695	0.84673	0.145121	7
ENSG00000086619	1	ERO1LB	236378855	rs2477599	1	236413230	A	T	0.601338	-0.00121611	0.00630166	0.846973	-0.48248	0.0341162	2.08511e-45	0.00252054	0.0130622	0.846987	0.83144	12
ENSG00000186638	9	KIF24	34252379	rs4879782	9	34372873	C	G	0.210489	-0.00145603	0.00754989	0.847073	0.316876	0.0388373	3.37618e-16	-0.00459495	0.0238327	0.847115	0.985843	8
ENSG00000104518	8	GSDMD	144635377	rs968557	8	144592259	C	T	0.478361	-0.00118752	0.00615977	0.847127	-0.304209	0.0255643	1.18686e-32	0.00390363	0.0202511	0.847146	0.448407	13
ENSG00000014164	8	ZC3H3	144519825	rs968557	8	144592259	C	T	0.478361	-0.00118752	0.00615977	0.847127	-0.218103	0.0258882	3.61399e-17	0.00544477	0.0282499	0.847166	0.225857	6
ENSG00000245330	8	KB-1471A8.1	120879659	rs1467044	8	120887041	A	G	0.548623	0.00118837	0.00616646	0.847182	0.325491	0.0321492	4.30669e-24	0.00365101	0.0189485	0.847209	0.221417	7
ENSG00000213533	3	TMEM110	52870235	rs13072536	3	52861211	T	A	0.223463	-0.00142171	0.00739959	0.847637	0.258374	0.0324239	1.6044e-15	-0.00550253	0.0286474	0.847681	0.737772	20
ENSG00000251022	4	THAP9-AS1	83814162	rs2305876	4	83821324	G	A	0.258366	-0.00135505	0.00705584	0.847706	-0.513594	0.0251335	8.22803e-93	0.00263837	0.0137388	0.847712	0.0815065	8
ENSG00000109667	4	SLC2A9	9772777	rs35150828	4	10065873	A	G	0.287939	0.00130108	0.0067835	0.847899	0.345909	0.0419951	1.76747e-16	0.00376134	0.019616	0.847939	0.813217	8
ENSG00000189129	10	PLAC9	81891438	rs7080405	10	81901943	C	G	0.0681875	-0.00233648	0.012195	0.848061	-0.287157	0.0452301	2.17e-10	0.00813659	0.0424874	0.848129	0.582817	5
ENSG00000178718	15	RPP25	75246757	rs34965545	15	75281132	T	C	0.498741	0.00119005	0.00621477	0.848144	-0.198926	0.0284446	2.68194e-12	-0.00598238	0.0312533	0.8482	0.390759	12
ENSG00000124523	6	SIRT5	13574816	rs4712037	6	13567010	G	C	0.68364	0.00127172	0.00664066	0.848129	0.0971223	0.017659	3.80092e-08	0.013094	0.0684156	0.848221
ENSG00000197816	9	CCDC180	100000765	rs6478054	9	100037728	G	A	0.736781	-0.00133407	0.00697005	0.848212	0.287103	0.0314146	6.29357e-20	-0.00464666	0.0242825	0.848245	0.414034	8
ENSG00000143850	1	PLEKHA6	204187979	rs17333822	1	204283575	C	T	0.256296	-0.00134802	0.00704731	0.848305	0.377414	0.0407495	2.00993e-20	-0.00357173	0.0186766	0.848337	0.146326	4
ENSG00000115226	2	FNDC4	27714750	rs1275533	2	27435250	G	A	0.987815	-0.00531665	0.0277984	0.848324	0.452658	0.082487	4.07362e-08	-0.0117454	0.0614488	0.848415
ENSG00000146094	5	DOK3	176928908	rs3749728	5	176936819	G	C	0.0486969	-0.00275401	0.0144034	0.848364	0.455631	0.0654573	3.38507e-12	-0.00604439	0.0316239	0.848421
ENSG00000214293	7	RSBN1L-AS1	77286977	rs7801709	7	77351084	C	A	0.128664	0.00175587	0.00918676	0.848423	-0.672949	0.051901	1.90715e-38	-0.00260922	0.013653	0.84844	0.576777	9
ENSG00000182903	4	ZNF721	419604	rs59508097	4	420389	G	C	0.0373829	0.00312862	0.0163754	0.848481	-0.519673	0.0692999	6.43542e-14	-0.00602036	0.0315212	0.84853
ENSG00000188015	1	S100A3	153519805	rs1005436	1	153521932	A	G	0.126391	-0.00177015	0.00927712	0.848676	0.385923	0.0664075	6.19375e-09	-0.0045868	0.0240517	0.848756
ENSG00000164879	8	CA3	86285665	rs9969643	8	86365987	T	C	0.596981	0.00119187	0.00625702	0.84893	-0.122781	0.0179077	7.06533e-12	-0.00970728	0.0509805	0.848986	0.872196	4
ENSG00000104267	8	CA2	86376081	rs9969643	8	86365987	T	C	0.596981	0.00119187	0.00625702	0.84893	0.175044	0.0302928	7.54115e-09	0.00680897	0.0357648	0.84901
ENSG00000111581	12	NUP107	69080514	rs187986843	12	69080770	C	T	0.0223884	0.00400285	0.0210679	0.849311	-1.40039	0.106109	9.0514e-40	-0.00285838	0.0150459	0.849326	0.538935	7
ENSG00000106771	9	TMEM245	111777432	rs72760357	9	111857633	T	C	0.1447	-0.0016561	0.00872174	0.849402	0.228172	0.0276784	1.66988e-16	-0.00725812	0.0382345	0.849441	0.996947	8
ENSG00000178445	9	GLDC	6532464	rs1658953	9	6644210	G	T	0.117476	-0.00182357	0.00960339	0.849397	-0.349546	0.0504524	4.26139e-12	0.00521697	0.0274842	0.849453	0.625341	3
ENSG00000197119	14	SLC25A29	100757448	rs2757545	14	100695368	C	T	0.397125	0.00119601	0.00630455	0.849539	0.203391	0.0279975	3.74112e-13	0.00588035	0.0310078	0.84959	0.14253	4
ENSG00000173626	6	TRAPPC3L	116816152	rs7762318	6	116875427	A	G	0.606656	-0.00119004	0.00628593	0.849844	0.434182	0.0450523	5.56395e-22	-0.00274088	0.0144804	0.849872	0.532036	5
ENSG00000164451	6	FAM26D	116850174	rs7762318	6	116875427	A	G	0.606656	-0.00119004	0.00628593	0.849844	0.370587	0.0436657	2.122e-17	-0.00321123	0.0169663	0.849881	0.467059	4
ENSG00000189241	6	TSPYL1	116597741	rs7762318	6	116875427	A	G	0.606656	-0.00119004	0.00628593	0.849844	0.124358	0.0186826	2.80716e-11	-0.00956947	0.0505675	0.849904	0.378617	3
ENSG00000122180	1	MYOG	203052260	rs61732315	1	203028371	T	G	0.184744	-0.00150063	0.00793847	0.850067	-0.240637	0.0393649	9.77838e-10	0.00623607	0.0330052	0.850138	0.323475	4
ENSG00000125534	20	PPDPF	62152077	rs2314639	20	62148912	T	C	0.138561	-0.00167078	0.0088515	0.850284	-0.436878	0.0303646	6.17777e-47	0.00382436	0.0202625	0.850296	0.312002	3
ENSG00000110987	12	BCL7A	122457328	rs11043242	12	122356293	C	G	0.507261	0.00115681	0.00613375	0.850408	0.428915	0.0290716	2.91128e-49	0.00269706	0.0143018	0.85042	0.231839	13
ENSG00000066855	8	MTFR1	66556969	rs10504389	8	66556187	T	C	0.147531	0.00163747	0.00868576	0.850467	0.611482	0.0412122	8.39638e-50	0.00267787	0.0142056	0.850478	0.456562	19
ENSG00000057468	1	MSH4	76262567	rs1146636	1	76252687	C	T	0.579028	0.00117333	0.00622467	0.850487	0.576925	0.040487	4.50694e-46	0.00203377	0.0107903	0.8505	0.500325	19
ENSG00000185684	12	EP400NL	132568828	rs12426136	12	132592715	G	A	0.136878	0.00168978	0.00897823	0.850714	-0.562347	0.0497204	1.16842e-29	-0.00300487	0.0159679	0.850734	0.315694	7
ENSG00000065559	17	MAP2K4	11924141	rs28921079	17	12035276	A	G	0.279151	-0.00128452	0.00683215	0.850868	0.111388	0.0194926	1.10107e-08	-0.0115319	0.0613697	0.850948
ENSG00000227107	2	AC096574.5	238521620	rs13384601	2	238522813	A	G	0.54571	-0.00116202	0.00618847	0.851056	-0.160532	0.0272223	3.6998e-09	0.00723856	0.0385693	0.85113
ENSG00000172548	5	NIPAL4	156887027	rs1823035	5	156747669	G	A	0.268108	0.00129885	0.00692567	0.851236	0.488677	0.0494654	5.12555e-23	0.00265789	0.0141748	0.851263	0.893745	12
ENSG00000160305	21	DIP2A	47878812	rs2073380	21	47863757	C	A	0.213168	0.00141268	0.00753375	0.851258	0.24981	0.0334178	7.69878e-14	0.00565502	0.0301674	0.851304	0.880601	11
ENSG00000087157	17	PGS1	76374721	rs2271613	17	76423097	A	G	0.726348	-0.00128917	0.00687779	0.851316	0.140849	0.0252911	2.56047e-08	-0.00915285	0.0488586	0.851399	0.67773	5
ENSG00000181856	17	SLC2A4	7184986	rs118077107	17	7221197	T	C	0.0290922	-0.00343083	0.01834	0.851607	-0.427868	0.0686922	4.70101e-10	0.00801843	0.042883	0.851673
ENSG00000153208	2	MERTK	112656056	rs56352530	2	112666274	T	C	0.0446397	-0.0028268	0.0151399	0.851886	0.523367	0.0577702	1.31085e-19	-0.00540118	0.028934	0.851918	0.209864	7
ENSG00000136718	2	IMP4	131099798	rs11542411	2	131100734	A	G	0.209005	0.00140415	0.00754151	0.852297	-0.27736	0.0217152	2.33168e-37	-0.00506255	0.0271932	0.852312	0.324547	14
ENSG00000133466	22	C1QTNF6	37576207	rs229526	22	37581422	C	G	0.232606	0.00135147	0.00728367	0.852799	0.396745	0.0358941	2.11505e-28	0.00340639	0.0183612	0.85282	0.420752	8
ENSG00000180370	3	PAK2	196466728	rs2084385	3	196553867	G	A	0.877403	0.00174117	0.00939127	0.852913	0.386178	0.0265278	5.23369e-48	0.00450872	0.0243205	0.852925	0.980138	5
ENSG00000196476	20	C20orf96	251504	rs3827147	20	256727	A	T	0.612615	0.00116728	0.00629673	0.852932	0.258715	0.0317687	3.83335e-16	0.00451184	0.0243448	0.85297	0.760718	6
ENSG00000168000	11	BSCL2	62457747	rs144825291	11	62543398	T	C	0.0266005	-0.00364514	0.0197416	0.853509	0.718444	0.0627818	2.53446e-30	-0.00507366	0.0274818	0.853528	0.834434	7
ENSG00000169136	19	ATF5	50431959	rs57737990	19	50425851	A	G	0.353396	-0.00118903	0.00644697	0.853674	-0.2719	0.0368389	1.57361e-13	0.00437304	0.0237182	0.853719	0.0503718	7
ENSG00000170500	2	LONRF2	100889753	rs13031711	2	100939433	C	T	0.490289	-0.00113602	0.00616297	0.853755	0.244324	0.0233385	1.20278e-25	-0.00464965	0.0252285	0.853777	0.925315	7
ENSG00000175662	17	TOM1L2	17746828	rs3744115	17	17749822	A	G	0.650528	0.00118936	0.00645481	0.85381	0.312697	0.0227198	4.24351e-43	0.00380355	0.0206442	0.853823	0.735935	20
ENSG00000163964	3	PIGX	196366646	rs1976847	3	196453427	A	C	0.377654	-0.00116511	0.00633784	0.854144	-0.370008	0.0253574	3.1725e-48	0.00314888	0.0171303	0.854155	0.961384	10
ENSG00000089486	16	CDIP1	4560676	rs8051695	16	4536621	C	T	0.730841	-0.00127285	0.00693709	0.854418	0.35921	0.0265056	7.68495e-42	-0.00354347	0.0193138	0.854431	0.95521	12
ENSG00000140319	15	SRP14	40327940	rs6492926	15	40325829	G	T	0.926604	-0.00212266	0.0115681	0.854411	-0.325193	0.034825	9.82399e-21	0.00652739	0.0355799	0.854439	0.584667	4
ENSG00000246375	4	RP11-10L7.1	89206094	rs7682161	4	89191346	C	T	0.0525746	0.00251772	0.0137366	0.854574	0.681927	0.077532	1.42512e-18	0.00369207	0.0201482	0.854605	0.845116	3
ENSG00000145414	4	NAF1	164031225	rs10708323	4	164083254	G	GT	0.809329	0.00143388	0.00782566	0.854619	-0.224653	0.0298336	5.06655e-14	-0.00638264	0.0348447	0.854662	0.139692	3
ENSG00000250027	4	RP11-563E2.2	164029937	rs10708323	4	164083254	G	GT	0.809329	0.00143388	0.00782566	0.854619	-0.266902	0.0469269	1.28832e-08	-0.00537231	0.0293356	0.854694
ENSG00000162877	1	PM20D1	205797150	rs708725	1	205744138	T	G	0.428156	0.00113445	0.0062071	0.854981	-0.468593	0.0487583	7.21788e-22	-0.00242097	0.0132486	0.855007	0.538278	20
ENSG00000260361	15	CTD-2313J17.5	93322987	rs7171375	15	93313277	T	C	0.397701	-0.00114738	0.00628813	0.855215	0.35291	0.0414026	1.54333e-17	-0.0032512	0.017822	0.855249
ENSG00000196950	2	SLC39A10	196440701	rs10178475	2	196637255	C	T	0.609842	-0.00115248	0.00632573	0.855434	0.277548	0.0269063	6.00535e-25	-0.00415236	0.022795	0.855456	0.233198	12
ENSG00000052749	10	RRP12	99116115	rs6584128	10	99171926	G	T	0.344184	0.00119344	0.00657041	0.855866	0.399427	0.0218974	2.4451e-74	0.00298788	0.0164504	0.855873	0.938558	19
ENSG00000181274	10	FRAT2	99092255	rs6584128	10	99171926	G	T	0.344184	0.00119344	0.00657041	0.855866	0.190798	0.0269655	1.48767e-12	0.00625499	0.0344478	0.855913	0.888429	6
ENSG00000151093	3	OXSM	25824408	rs41285081	3	25831594	C	A	0.0838341	0.0020259	0.0111596	0.855945	-0.256696	0.0364087	1.78413e-12	-0.00789222	0.0434884	0.855992
ENSG00000198046	19	ZNF667	56950694	rs2904239	19	57079948	A	G	0.734739	0.00126026	0.00695145	0.856136	0.455932	0.04335	7.17802e-26	0.00276414	0.0152489	0.856158	0.433599	8
ENSG00000129946	19	SHC2	416583	rs2041399	19	438357	C	T	0.19825	0.00139305	0.00769149	0.856276	0.459981	0.0491944	8.743e-21	0.00302849	0.0167245	0.856303	0.624097	8
ENSG00000181781	19	ODF3L2	463346	rs2041399	19	438357	C	T	0.19825	0.00139305	0.00769149	0.856276	0.365763	0.0466773	4.65143e-15	0.00380861	0.0210342	0.856315	0.609854	5
ENSG00000125166	16	GOT2	58741035	rs257636	16	58757683	G	A	0.632601	0.00115046	0.00635425	0.856325	-0.109201	0.0116802	8.83084e-21	-0.0105353	0.0581995	0.856352	0.382437	7
ENSG00000173114	7	LRRN3	110731062	rs12532143	7	111025948	C	T	0.331898	0.0011768	0.00651182	0.856589	-0.166438	0.0279642	2.65182e-09	-0.0070705	0.0391426	0.856655	0.637552	4
ENSG00000144034	2	TPRKB	73956231	rs2421558	2	73939335	G	C	0.646355	0.00117015	0.00648689	0.856849	0.186942	0.0191469	1.61369e-22	0.00625943	0.0347059	0.856873	0.316741	16
ENSG00000024862	6	CCDC28A	139094657	rs11154999	6	139094937	T	C	0.0407596	0.00279719	0.0155772	0.857491	0.507797	0.0669267	3.2648e-14	0.00550848	0.0306846	0.85753
ENSG00000006453	7	BAIAP2L1	97920963	rs11762014	7	97852399	A	G	0.172513	-0.00146812	0.00817656	0.857505	0.296209	0.0452722	6.03606e-11	-0.00495637	0.0276144	0.857557
ENSG00000148483	10	TMEM236	17794251	rs2688787	10	17745996	A	G	0.782205	-0.00134624	0.00750209	0.857586	0.327874	0.0392382	6.48831e-17	-0.00410597	0.0228863	0.857618	0.390713	3
ENSG00000168958	2	MFF	228189867	rs4305260	2	228141494	A	G	0.149857	-0.00154848	0.00863212	0.857635	-0.313194	0.0241765	2.21695e-38	0.00494416	0.0275642	0.857648	0.737729	7
ENSG00000105880	7	DLX5	96649704	rs2240294	7	96624257	A	T	0.441899	-0.00110599	0.00617806	0.857922	-0.279286	0.0434483	1.29283e-10	0.00396006	0.0221295	0.857977
ENSG00000135002	9	RFK	79000433	rs3739730	9	79009347	A	G	0.165724	-0.00146724	0.00820157	0.858018	0.188077	0.0252883	1.02758e-13	-0.00780127	0.0436201	0.858059	0.248366	3
ENSG00000204316	17	MRPL38	73894724	rs1135889	17	73926121	A	C	0.227352	-0.00131127	0.0073407	0.858229	0.23971	0.0217339	2.75943e-28	-0.00547023	0.0306273	0.858247	0.815862	17
ENSG00000188878	17	FBF1	73905655	rs1135889	17	73926121	A	C	0.227352	-0.00131127	0.0073407	0.858229	0.271443	0.0285269	1.81125e-21	-0.00483074	0.027048	0.858253	0.814234	17
ENSG00000138621	15	PPCDC	75315896	rs78434425	15	75304754	T	C	0.0661312	-0.00221537	0.0124036	0.858246	0.522626	0.0524696	2.26797e-23	-0.00423892	0.023737	0.858269	0.675504	9
ENSG00000081181	14	ARG2	68086515	rs17782603	14	68137101	C	T	0.622398	-0.00114515	0.00641878	0.858405	-0.31017	0.0315088	7.28137e-23	0.00369201	0.0206978	0.858427	0.836124	13
ENSG00000116151	1	MORN1	2252692	rs7545940	1	2299627	C	T	0.366811	-0.00114041	0.00640588	0.858703	-0.227717	0.0329771	5.00923e-12	0.00500801	0.0281402	0.858749
ENSG00000065548	2	ZC3H15	187350883	rs2084488	2	187298747	A	G	0.309155	0.00118529	0.00666194	0.858787	0.134192	0.0230137	5.51082e-09	0.00883279	0.0496679	0.858851
ENSG00000173436	1	MINOS1	19923477	rs12132489	1	19901924	T	G	0.105326	0.00180183	0.0101296	0.858819	0.14288	0.0244942	5.43672e-09	0.0126108	0.0709288	0.858884
ENSG00000119715	14	ESRRB	76776957	rs56305946	14	76782345	G	A	0.164767	-0.00149886	0.00843022	0.858884	-0.615545	0.0349466	1.92787e-69	0.00243501	0.0136962	0.85889	0.907669	15
ENSG00000175489	19	LRRC25	18501954	rs1059519	19	18497024	C	G	0.667585	-0.00115837	0.00651671	0.858917	0.161094	0.0291437	3.24681e-08	-0.00719065	0.0404738	0.858989
ENSG00000136104	13	RNASEH2B	51483814	rs9535526	13	51484445	T	C	0.599809	-0.00111811	0.0063075	0.859298	0.906104	0.0352626	1.29934e-145	-0.00123398	0.00696129	0.859302	0.926421	12
ENSG00000083720	5	OXCT1	41730167	rs9292825	5	41817324	T	C	0.252202	-0.00125022	0.00705618	0.859366	0.288109	0.0331743	3.79706e-18	-0.0043394	0.0244965	0.859395	0.202988	16
ENSG00000112419	6	PHACTR2	143857982	rs62427409	6	144057385	C	T	0.147306	-0.00153425	0.00868697	0.859811	0.411131	0.0480449	1.15625e-17	-0.00373178	0.0211339	0.85984	0.39828	4
ENSG00000168827	3	GFM1	158362067	rs17699997	3	158439496	T	C	0.233064	-0.00127838	0.00724397	0.85992	-0.322979	0.0278474	4.20928e-31	0.00395809	0.0224312	0.859937	0.843132	7
ENSG00000240207	3	RP11-379F4.4	158450052	rs17699997	3	158439496	T	C	0.233064	-0.00127838	0.00724397	0.85992	0.409702	0.0507573	6.92735e-16	-0.00312027	0.0176853	0.859954	0.441315	4
ENSG00000127903	19	ZNF835	57174020	rs11881089	19	57183083	G	T	0.341801	-0.00114379	0.00648362	0.859969	0.514771	0.0337422	1.50167e-52	-0.00222194	0.012596	0.859979	0.9375	7
ENSG00000124613	6	ZNF391	27342394	rs2223464	6	27356216	A	G	0.760345	0.00144452	0.00819285	0.860047	0.653149	0.0404414	1.1264e-58	0.00221162	0.0125444	0.860055	0.799998	20
ENSG00000237412	2	PRSS56	233385173	rs1881492	2	233406998	G	T	0.802508	-0.0013615	0.00772417	0.860086	0.22648	0.0291693	8.2084e-15	-0.00601157	0.0341141	0.860121	0.774308	6
ENSG00000198087	6	CD2AP	47445525	rs2184398	6	47462615	C	T	0.928078	0.00206936	0.0117878	0.860647	-0.494779	0.0491783	8.2231e-24	-0.00418239	0.023828	0.860668	0.954191	7
ENSG00000223768	21	LINC00205	46713200	rs2838860	21	46684904	G	A	0.366902	-0.00112098	0.00638331	0.860599	-0.204663	0.0371769	3.68949e-08	0.0054772	0.0312052	0.86067
ENSG00000270761	6	RP11-385F7.1	47444979	rs2184398	6	47462615	C	T	0.928078	0.00206936	0.0117878	0.860647	-0.554204	0.0782009	1.37125e-12	-0.00373393	0.0212763	0.860689
ENSG00000171469	19	ZNF561	9715356	rs10414485	19	9868404	T	C	0.197388	-0.00136885	0.00780329	0.86075	-0.195583	0.0334908	5.22332e-09	0.00699882	0.0399156	0.860812
ENSG00000157259	7	GATAD1	92076767	rs140591168	7	92196737	T	C	0.0155858	0.0042247	0.024153	0.861147	-0.598762	0.0967984	6.18422e-10	-0.00705573	0.0403544	0.861202	0.839789	3
ENSG00000184616	7	AC004166.6	74320406	rs117364363	7	74009994	G	T	0.0347598	-0.00294736	0.0169165	0.861685	-0.964812	0.105568	6.2908e-20	0.00305485	0.0175367	0.86171
ENSG00000139182	12	CLSTN3	7282294	rs730165	12	7270804	G	A	0.330649	-0.00113157	0.00651333	0.862077	0.226727	0.0257928	1.49142e-18	-0.00499089	0.0287332	0.862103	0.996261	7
ENSG00000205885	12	C1RL-AS1	7260648	rs730165	12	7270804	G	A	0.330649	-0.00113157	0.00651333	0.862077	0.212318	0.0302481	2.23117e-12	-0.0053296	0.0306866	0.862118	0.959334	5
ENSG00000256967	12	RP11-273B20.1	7281675	rs730165	12	7270804	G	A	0.330649	-0.00113157	0.00651333	0.862077	0.257782	0.0370823	3.61122e-12	-0.00438964	0.0252747	0.862119	0.835651	3
ENSG00000060069	18	CTDP1	77439801	rs60298379	18	77488422	T	C	0.367982	0.00110581	0.00638059	0.862409	-0.121978	0.0173849	2.27769e-12	-0.00906565	0.0523253	0.862451	0.48596	7
ENSG00000173614	1	NMNAT1	10003486	rs74649083	1	9877280	C	T	0.044469	0.0025982	0.0150036	0.862516	0.309501	0.0497279	4.8497e-10	0.0083948	0.0484955	0.862569
ENSG00000100024	22	UPB1	24863206	rs4822492	22	24843594	G	C	0.585407	0.00107904	0.00623617	0.862628	-0.270187	0.0381448	1.40863e-12	-0.00399368	0.0230878	0.862669	0.622981	5
ENSG00000119812	2	FAM98A	33808725	rs11675093	2	33893582	G	A	0.516127	-0.00106097	0.00613582	0.862719	0.125877	0.0204193	7.06606e-10	-0.00842863	0.0487637	0.862772	0.624386	3
ENSG00000150782	11	IL18	112013974	rs1834481	11	112023827	G	C	0.257171	0.00121342	0.00702851	0.862933	-0.307786	0.043239	1.09302e-12	-0.00394241	0.0228424	0.862972	0.506151	7
ENSG00000160221	21	C21orf33	45553487	rs2071152	21	45503121	A	G	0.159029	0.00145139	0.00842545	0.863231	1.25012	0.0516216	1.47375e-129	0.001161	0.00673988	0.863235	0.802302	10
ENSG00000141959	21	PFKL	45719934	rs2071152	21	45503121	A	G	0.159029	0.00145139	0.00842545	0.863231	-0.381934	0.0364769	1.17938e-25	-0.00380011	0.0220629	0.863249	0.487081	5
ENSG00000102781	13	KATNAL1	30776767	rs9508711	13	30912750	A	G	0.44869	0.00105994	0.00617115	0.863629	0.153457	0.0254698	1.6904e-09	0.00690708	0.0402305	0.863683
ENSG00000111846	6	GCNT2	10492456	rs796101	6	10503010	C	T	0.167151	0.00141872	0.00826736	0.863748	0.345303	0.053389	9.95214e-11	0.00410862	0.0239508	0.863796
ENSG00000085377	6	PREP	105725440	rs75191441	6	105802907	C	T	0.069418	-0.00207903	0.0121509	0.864145	-0.361592	0.0558284	9.36562e-11	0.00574966	0.0336156	0.864191
ENSG00000114124	3	GRK7	141496990	rs1055690	3	141466147	C	T	0.101434	0.00173655	0.0101678	0.86439	0.746781	0.0646129	6.74425e-31	0.00232538	0.013617	0.864404	0.126035	6
ENSG00000240344	2	PPIL3	201735630	rs2136600	2	201742345	T	C	0.219201	-0.00126498	0.00741379	0.864518	-0.904693	0.0366021	7.02342e-135	0.00139824	0.00819501	0.864522	0.900522	20
ENSG00000267251	18	AC139100.3	77941563	rs35945675	18	77933024	G	A	0.216045	-0.00127423	0.00746647	0.864491	0.403641	0.0541283	8.84396e-14	-0.00315684	0.0185026	0.864526	0.84347	4
ENSG00000254986	11	DPP3	66247484	rs4930376	11	66228951	T	C	0.642087	0.00109506	0.00643058	0.864783	-0.136678	0.0174798	5.31628e-15	-0.00801197	0.0470603	0.864814	0.619614	4
ENSG00000235070	2	AC068138.1	227044760	rs13412977	2	227003483	T	C	0.522569	0.00106359	0.00625608	0.865004	0.191823	0.021469	4.07567e-19	0.00554464	0.0326197	0.865027
ENSG00000236383	17	LINC00854	41368960	rs11654051	17	41419656	T	C	0.329684	-0.00111043	0.00653337	0.86504	-0.335567	0.047695	1.98286e-12	0.00330912	0.0194753	0.865078	0.0975663	3
ENSG00000226051	10	ZNF503-AS1	77029577	rs10824301	10	77079536	T	C	0.199493	-0.00130672	0.00771579	0.865516	-0.452322	0.0371514	4.21858e-34	0.00288892	0.0170598	0.865529	0.363887	3
ENSG00000140955	16	ADAD2	84224744	rs3759975	16	84221085	C	A	0.249537	-0.00120356	0.0071088	0.865556	0.471036	0.0470468	1.34895e-23	-0.00255513	0.015094	0.865575	0.741691	9
ENSG00000269893	4	SNHG8	119199864	rs705837	4	119225940	T	C	0.403677	-0.00105918	0.00626256	0.865695	0.677276	0.0191961	1.1106e-272	-0.00156388	0.00924679	0.865697	0.0456891	20
ENSG00000230438	6	RP11-420G6.4	2854896	rs2252076	6	2876581	T	C	0.837061	-0.00138029	0.00816166	0.865703	-0.660448	0.0500034	7.88334e-40	0.00208993	0.0123588	0.865714	0.22664	6
ENSG00000089847	19	ANKRD24	4183351	rs3760905	19	4182939	T	G	0.1293	-0.00154471	0.00914194	0.865821	0.556228	0.0460206	1.24497e-33	-0.00277712	0.0164372	0.865834	0.203871	3
ENSG00000077463	19	SIRT6	4174106	rs3760905	19	4182939	T	G	0.1293	-0.00154471	0.00914194	0.865821	0.254553	0.033838	5.36587e-14	-0.00606832	0.0359228	0.865854
ENSG00000237135	10	DDX10P1	31207941	rs16932010	10	31146615	C	T	0.183226	0.00133639	0.00793287	0.86622	0.39026	0.0474975	2.09654e-16	0.00342436	0.0203314	0.866247	0.490107	7
ENSG00000175643	16	RMI2	11343476	rs918738	16	11439679	G	C	0.518608	-0.0010336	0.00614139	0.866347	-0.565799	0.0353807	1.45847e-57	0.0018268	0.010855	0.866354	0.507122	20
ENSG00000230148	17	HOXB-AS1	46620913	rs12939811	17	46607958	A	T	0.195055	-0.00130206	0.00774964	0.866571	-0.374326	0.0470981	1.89859e-15	0.00347841	0.0207075	0.866601	0.24354	12
ENSG00000171773	19	NXNL1	17566234	rs73020403	19	17573805	C	A	0.21288	-0.00126005	0.00750165	0.866607	0.384882	0.0501344	1.62848e-14	-0.00327386	0.0194954	0.866639
ENSG00000132323	2	ILKAP	239079042	rs11677996	2	239118007	G	A	0.185484	0.0013313	0.00792481	0.866591	0.166726	0.0279823	2.54916e-09	0.00798496	0.0475508	0.866642	0.298826	3
ENSG00000237441	6	RGL2	33259431	rs9277965	6	33256397	A	G	0.163012	-0.00151901	0.00905741	0.866812	0.216422	0.0367069	3.72534e-09	-0.00701874	0.0418676	0.866865	0.13011	5
ENSG00000138172	10	CALHM2	105206543	rs7831	10	105205302	C	A	0.366128	0.0010663	0.00637213	0.867104	0.140569	0.0230465	1.06489e-09	0.0075856	0.045348	0.867154
ENSG00000169689	17	STRA13	79976578	rs4969475	17	79975835	G	C	0.582744	0.00104129	0.00623651	0.867396	0.355132	0.0275122	4.0478e-38	0.00293212	0.0175626	0.867407	0.488387	9
ENSG00000185269	17	NOTUM	79910388	rs4969475	17	79975835	G	C	0.582744	0.00104129	0.00623651	0.867396	0.198987	0.0304455	6.32556e-11	0.00523295	0.0313515	0.867439	0.866924	4
ENSG00000099958	22	DERL3	24176690	rs8138673	22	24189032	G	C	0.275316	-0.00114846	0.00688951	0.867609	-0.280226	0.0358729	5.64545e-15	0.00409834	0.0245911	0.867638	0.368262	4
ENSG00000080839	20	RBL1	35624752	rs6124577	20	35673082	C	T	0.148685	-0.00143865	0.00866552	0.868141	0.136935	0.0237914	8.63024e-09	-0.0105061	0.0633083	0.868196
ENSG00000245975	15	RP11-30K9.6	59060271	rs17269439	15	59063144	A	C	0.035014	-0.00278101	0.0167798	0.868365	1.37309	0.115852	2.09851e-32	-0.00202537	0.0122217	0.868378	0.778578	6
ENSG00000205238	7	SPDYE2	102191679	rs10241865	7	102527517	A	G	0.353514	0.00105822	0.00638666	0.868399	-0.275003	0.0502109	4.32699e-08	-0.00384803	0.0232346	0.868459	0.814574	4
ENSG00000117280	1	RAB7L1	205737114	rs947211	1	205752665	G	A	0.75867	0.00118456	0.00715561	0.868516	0.40543	0.0241315	2.40607e-63	0.00292174	0.0176503	0.868523	0.723825	20
ENSG00000117174	1	ZNHIT6	86115106	rs7520491	1	86098196	G	T	0.471354	0.00101848	0.00615645	0.868603	0.144951	0.0253606	1.09325e-08	0.00702637	0.0424904	0.868658
ENSG00000118894	16	FAM86A	5134305	rs8050532	16	5122768	G	T	0.552961	0.00104597	0.00635252	0.869216	-0.113865	0.0201606	1.62412e-08	-0.00918605	0.0558136	0.869271
ENSG00000166225	12	FRS2	69864129	rs221076	12	69869906	G	A	0.139981	-0.00145462	0.00883822	0.869273	0.199553	0.0361127	3.27923e-08	-0.00728939	0.0443097	0.86933	0.917725	5
ENSG00000113719	5	ERGIC1	172261278	rs11949146	5	172267210	A	G	0.233413	-0.00118788	0.00723727	0.869626	-0.174063	0.0281096	5.92968e-10	0.00682443	0.0415931	0.869671
ENSG00000115705	2	TPO	1377995	rs3755555	2	1499167	A	G	0.363787	0.00104739	0.0063927	0.869856	-0.277885	0.0357518	7.68762e-15	-0.00376915	0.02301	0.869884	0.0592793	11
ENSG00000142661	1	MYOM3	24382525	rs3934861	1	24431956	A	G	0.482774	-0.00100841	0.00615899	0.869945	-0.120782	0.0199428	1.39177e-09	0.00834901	0.0510112	0.869991
ENSG00000164972	9	C9orf24	34379017	rs7852399	9	34371788	T	A	0.155124	-0.00138501	0.00846382	0.870015	-0.378972	0.0596208	2.06578e-10	0.00365465	0.022341	0.870058	0.951187	5
ENSG00000242441	2	GTF2A1L	48844937	rs2140551	2	48822381	A	G	0.544621	0.00101065	0.00618125	0.870124	0.957041	0.0395734	3.28411e-129	0.00105602	0.00645886	0.870126	0.114026	20
ENSG00000189190	19	ZNF600	53267448	rs12974375	19	53289174	C	T	0.565757	-0.00101341	0.00621511	0.870474	0.353411	0.0373034	2.69436e-21	-0.00286751	0.0175887	0.870494	0.627647	8
ENSG00000184677	1	ZBTB40	22778344	rs998978	1	22849003	C	A	0.383752	-0.00103044	0.00632143	0.870512	-0.134374	0.0211317	2.03217e-10	0.00766845	0.047059	0.870555	0.944947	3
ENSG00000111845	6	PAK1IP1	10694928	rs62397698	6	10661364	T	C	0.0268823	-0.00305345	0.0187829	0.870861	-0.400421	0.0721647	2.87779e-08	0.0076256	0.046928	0.870915
ENSG00000106459	7	NRF1	129251555	rs7778681	7	129310123	G	A	0.304093	0.00108358	0.00671015	0.871713	-0.203717	0.0338845	1.83127e-09	-0.00531905	0.0329505	0.871758
ENSG00000143570	1	SLC39A1	153931575	rs11264680	1	153926078	C	T	0.297538	-0.00108582	0.00672533	0.871738	0.112433	0.0201889	2.56135e-08	-0.00965748	0.0598415	0.871791	0.694877	4
ENSG00000185414	2	MRPL30	99797542	rs2277876	2	99797598	A	G	0.0142092	0.00417743	0.0259214	0.871969	-0.588175	0.067277	2.27837e-18	-0.00710236	0.0440784	0.871991	0.757089	3
ENSG00000169220	5	RGS14	176784838	rs12654812	5	176794191	A	G	0.34522	-0.00103945	0.00646429	0.872252	-0.35292	0.0307648	1.8338e-30	0.00294529	0.0183184	0.872264	0.960756	10
ENSG00000103496	16	STX4	31044210	rs732173	16	31050023	A	C	0.368383	-0.00103588	0.00645985	0.8726	0.194122	0.0267102	3.65603e-13	-0.00533623	0.0332854	0.872631	0.640236	14
ENSG00000233297	7	RASA4DP	102322283	rs1131383	7	102113909	T	C	0.774378	-0.00117898	0.00735754	0.872691	0.567606	0.0546776	3.02701e-25	-0.00207711	0.012964	0.872706	0.421718	7
ENSG00000258289	14	CHURC1	65381079	rs10133290	14	65404442	C	A	0.198323	0.00123032	0.00770356	0.873111	1.01111	0.0195807	0	0.0012168	0.00761895	0.873112	0.918059	20
ENSG00000145808	5	ADAMTS19	128795958	rs1862164	5	128813527	T	C	0.262031	0.00110935	0.0069699	0.87354	0.366091	0.03805	6.49988e-22	0.00303026	0.0190413	0.873558	0.450678	5
ENSG00000249421	5	ADAMTS19-AS1	128795252	rs1862164	5	128813527	T	C	0.262031	0.00110935	0.0069699	0.87354	0.302269	0.0412212	2.25304e-13	0.00367008	0.023064	0.87357	0.341348	4
ENSG00000106688	9	SLC1A1	4490444	rs7031998	9	4490134	G	T	0.722614	0.00109246	0.00686891	0.873633	0.312185	0.040436	1.15907e-14	0.0034994	0.0220074	0.873661
ENSG00000065600	1	TMEM206	212537273	rs4951595	1	212587320	C	T	0.0387694	0.00254105	0.0160756	0.874402	0.560862	0.0612132	5.07397e-20	0.00453062	0.0286666	0.874421	0.132306	4
ENSG00000232677	19	LINC00665	36803969	rs2967506	19	36856251	T	G	0.596469	-0.000993419	0.00628774	0.874462	-0.62253	0.0423167	5.46147e-49	0.00159578	0.0101009	0.87447	0.543824	20
ENSG00000272686	7	RP11-390E23.6	123389122	rs1054706	7	123388732	A	G	0.459572	-0.000974189	0.00616611	0.874464	0.21596	0.0240566	2.77855e-19	-0.00451097	0.0285565	0.874483	0.382783	5
ENSG00000171130	7	ATP6V0E2	149570057	rs6980260	7	149575065	G	A	0.636991	0.00101077	0.00641137	0.87473	0.172998	0.0189226	6.10781e-20	0.00584267	0.0370659	0.874749	0.0479714	3
ENSG00000204934	7	ATP6V0E2-AS1	149564786	rs6980260	7	149575065	G	A	0.636991	0.00101077	0.00641137	0.87473	0.221688	0.0301356	1.89021e-13	0.00455943	0.0289273	0.874759	0.0604821	7
ENSG00000102189	12	EEA1	93164413	rs73215545	12	92990567	T	C	0.285442	0.00107602	0.00682487	0.874723	-0.155183	0.0238194	7.26911e-11	-0.00693388	0.0439924	0.87476	0.180732	7
ENSG00000147813	8	NAPRT1	144656955	rs10112966	8	144683934	T	C	0.79507	-0.00120199	0.00762596	0.874758	0.873313	0.0361658	7.93457e-129	-0.00137636	0.0087324	0.87476	0.678488	19
ENSG00000255050	8	RP11-661A12.9	144655660	rs10112966	8	144683934	T	C	0.79507	-0.00120199	0.00762596	0.874758	0.646829	0.042863	1.86692e-51	-0.00185828	0.0117904	0.874764	0.777592	15
ENSG00000103249	16	CLCN7	1494935	rs35523252	16	1512731	G	A	0.13133	0.00142553	0.00904565	0.874777	-0.340021	0.0320469	2.67412e-26	-0.00419248	0.0266061	0.874791	0.916687	11
ENSG00000260051	16	LA16c-390E6.4	1501761	rs35523252	16	1512731	G	A	0.13133	0.00142553	0.00904565	0.874777	-0.429244	0.0500908	1.041e-17	-0.00332102	0.021077	0.874799	0.766998	7
ENSG00000272491	1	RP5-1024N4.4	48693560	rs2134477	1	48609038	C	A	0.481647	-0.000977713	0.00621257	0.874948	0.369556	0.0427291	5.2041e-18	-0.00264564	0.0168137	0.874969	0.622094	11
ENSG00000135108	12	FBXO21	117581146	rs12311466	12	117611232	G	A	0.20017	-0.00119653	0.00761695	0.875176	-0.4069	0.0340704	7.07028e-33	0.0029406	0.0187211	0.875186	0.346609	4
ENSG00000096872	9	IFT74	26947037	rs11555693	9	26978259	G	A	0.045816	-0.00232115	0.0147726	0.875146	0.291213	0.04903	2.8592e-09	-0.00797063	0.0507456	0.875189
ENSG00000182446	17	NPLOC4	79523913	rs62074671	17	79564304	T	G	0.10905	0.00154462	0.00986213	0.875543	0.16099	0.0234999	7.35088e-12	0.00959451	0.0612753	0.875575	0.909685	6
ENSG00000163870	3	TPRA1	127291912	rs12489051	3	127281141	T	C	0.105405	-0.00155024	0.00995	0.876189	-0.433945	0.0368494	5.17831e-32	0.00357243	0.0229312	0.876199	0.471821	9
ENSG00000115525	2	ST3GAL5	86066267	rs3937593	2	86210273	T	C	0.705292	-0.00105549	0.00680784	0.876789	0.22148	0.0375142	3.55016e-09	-0.00476562	0.0307485	0.876832	0.306635	9
ENSG00000162909	1	CAPN2	223889295	rs7525446	1	223914453	T	C	0.849815	0.00133226	0.00860734	0.876994	0.248329	0.0401469	6.19018e-10	0.0053649	0.0346719	0.877031	0.373322	4
ENSG00000166821	15	PEX11A	90220995	rs8179046	15	90222863	T	G	0.209476	0.00116324	0.0075197	0.877063	-0.314016	0.0290917	3.67372e-27	-0.0037044	0.0239493	0.877076	0.0683944	16
ENSG00000170089	5	RP11-423H2.1	177236408	rs28605160	5	177386573	A	G	0.134038	0.00139826	0.00903796	0.87705	-0.441667	0.0732968	1.68346e-09	-0.00316587	0.02047	0.87709
ENSG00000142185	21	TRPM2	45770046	rs11908957	21	45777144	G	A	0.213704	0.00114949	0.00747927	0.877854	0.495095	0.0424984	2.302e-31	0.00232176	0.0151081	0.877865	0.858917	7
ENSG00000159339	1	PADI4	17634690	rs877551	1	17631353	C	A	0.581704	0.000966515	0.0062898	0.877875	-0.266066	0.0479917	2.95631e-08	-0.00363261	0.0236491	0.877921	0.912488	3
ENSG00000232774	14	RP11-47I22.3	62037258	rs698027	14	62120767	G	T	0.807827	-0.0012207	0.00794605	0.877907	-0.362826	0.0574417	2.67689e-10	0.00336442	0.0219069	0.877942	0.617653	5
ENSG00000127472	1	PLA2G5	20354672	rs76333686	1	20354769	G	A	0.0851245	0.00171582	0.0111869	0.878101	0.861583	0.0813233	3.15867e-26	0.00199147	0.0129855	0.878113
ENSG00000237276	1	ANO7P1	16542404	rs2273312	1	16542937	G	T	0.229716	-0.00111738	0.00728782	0.878145	0.371278	0.0577432	1.27758e-10	-0.00300955	0.0196346	0.878179	0.604944	7
ENSG00000130193	8	THEM6	143808621	rs2585135	8	143814193	G	A	0.536415	0.000943267	0.00615572	0.878213	0.214792	0.0236877	1.21609e-19	0.00439154	0.0286631	0.878231	0.611465	10
ENSG00000160886	8	LY6K	143781529	rs2585135	8	143814193	G	A	0.536415	0.000943267	0.00615572	0.878213	0.420976	0.0477627	1.20864e-18	0.00224067	0.0146247	0.878232	0.718103	11
ENSG00000103832	15	GOLGA8UP	31083776	rs4779787	15	31108980	C	A	0.275572	0.00105229	0.00687219	0.878301	-0.370116	0.0541039	7.87327e-12	-0.00284314	0.0185723	0.878332	0.533232	3
ENSG00000108826	17	MRPL27	48445218	rs16948935	17	48443285	G	T	0.223625	0.00113163	0.00739177	0.878325	-0.102441	0.0185269	3.21499e-08	-0.0110467	0.072184	0.878371
ENSG00000130396	6	MLLT4	168227602	rs3778663	6	168329060	A	G	0.0729943	0.00181763	0.0118937	0.878538	-0.321124	0.0511486	3.424e-10	-0.00566021	0.0370487	0.878574
ENSG00000118640	2	VAMP8	85788685	rs3731828	2	85806266	T	C	0.275036	-0.00104989	0.00686985	0.878536	-0.219997	0.0364486	1.58159e-09	0.00477229	0.031237	0.878574
ENSG00000141101	16	NOB1	69775770	rs3811348	16	69782855	T	C	0.584707	-0.000949222	0.00621565	0.878623	0.138402	0.0170834	5.42621e-16	-0.00685844	0.0449181	0.878645	0.0440895	9
ENSG00000162738	1	VANGL2	160370376	rs6677086	1	160365195	T	C	0.370337	0.00097027	0.00635249	0.878605	-0.211102	0.036875	1.03556e-08	-0.00459621	0.0301027	0.878647
ENSG00000242474	7	AC093627.9	135853	rs12718115	7	145226	C	T	0.889186	-0.00148225	0.00974863	0.87915	-0.354053	0.0606827	5.39529e-09	0.00418652	0.0275437	0.879191
ENSG00000228701	10	TNKS2-AS1	93542596	rs2994394	10	93631319	G	A	0.573637	-0.000944259	0.00621699	0.879279	-0.773307	0.0377828	4.22335e-93	0.00122107	0.00803971	0.879282	0.432852	20
ENSG00000055955	3	ITIH4	52846991	rs13083728	3	52868445	A	G	0.225473	-0.0011126	0.00733124	0.879375	0.30971	0.0270383	2.23301e-30	-0.00359239	0.0236734	0.879386	0.884803	20
ENSG00000088205	2	DDX18	118572226	rs4849631	2	118622227	G	A	0.918547	-0.0017376	0.0114498	0.879378	-0.206963	0.03349	6.4167e-10	0.0083957	0.0553396	0.879414	0.546219	5
ENSG00000122870	10	BICC1	60272900	rs12356237	10	60392437	C	A	0.425457	-0.000945067	0.00622929	0.879413	-0.631622	0.0405959	1.38729e-54	0.00149625	0.00986284	0.879419	0.872546	9
ENSG00000051128	19	HOMER3	19040010	rs16995785	19	19039698	C	G	0.128543	0.00138602	0.00915439	0.879657	-0.612309	0.0675589	1.26527e-19	-0.0022636	0.0149527	0.879673	0.720596	5
ENSG00000269019	19	AC005932.1	19051131	rs16995785	19	19039698	C	G	0.128543	0.00138602	0.00915439	0.879657	-0.619191	0.0783521	2.7299e-15	-0.00223844	0.0147871	0.879678	0.770148	6
ENSG00000185436	1	IFNLR1	24480647	rs1538633	1	24516690	A	G	0.362815	-0.000962689	0.00637321	0.879934	-0.516346	0.034644	3.08876e-50	0.00186443	0.0123435	0.879941	0.459017	6
ENSG00000162769	1	FLVCR1	213031597	rs146462077	1	213068541	CTGAT	C	0.192647	0.00116802	0.00775933	0.880346	0.287792	0.0405015	1.19709e-12	0.00405856	0.0269676	0.880372	0.528456	3
ENSG00000118217	1	ATF6	161736084	rs10918270	1	161915501	A	G	0.39202	0.00094641	0.00629056	0.88041	-0.124305	0.0196488	2.51051e-10	-0.00761361	0.0506202	0.880444	0.861745	4
ENSG00000116198	1	CEP104	3728645	rs10909803	1	3770800	A	G	0.267049	0.00103878	0.00693492	0.880931	-0.160535	0.0208001	1.18169e-14	-0.00647074	0.0432069	0.880953	0.672718	4
ENSG00000269001	19	ZNF818P	53716241	rs12462452	19	53708525	G	A	0.36082	0.00095873	0.006407	0.88105	-0.522071	0.0361998	3.76699e-47	-0.0018364	0.0122729	0.881057	0.498795	8
ENSG00000198468	1	FLVCR1-AS1	213025450	rs12756625	1	213052118	A	G	0.553639	-0.000927953	0.00620552	0.88113	0.864212	0.0420526	7.57793e-94	-0.00107376	0.00718074	0.881133	0.894243	18
ENSG00000064652	5	SNX24	122179134	rs35413555	5	122359003	A	G	0.0418467	0.00231622	0.0155175	0.881345	-0.477823	0.0784444	1.12047e-09	-0.00484744	0.0324852	0.88138
ENSG00000138758	4	SEPT11	77870856	rs904039	4	77915648	T	G	0.58168	-0.000941347	0.00631002	0.881409	0.17434	0.0252784	5.31919e-12	-0.00539949	0.0362022	0.881437	0.679597	3
ENSG00000162494	1	LRRC38	13801445	rs425097	1	13821440	T	C	0.310992	-0.00098883	0.00663121	0.881461	0.276928	0.0275987	1.07928e-23	-0.00357071	0.0239483	0.881474
ENSG00000198648	2	STK39	168810530	rs6712819	2	168954776	T	C	0.482629	-0.000934956	0.00627057	0.881473	-0.491033	0.039113	3.76938e-36	0.00190406	0.0127711	0.881481	0.490791	8
ENSG00000242715	13	CCDC169	36801182	rs9547419	13	36928455	C	T	0.430439	0.000923856	0.00620156	0.881576	-0.466929	0.0355237	1.83841e-39	-0.00197858	0.0132824	0.881584	0.466744	8
ENSG00000133104	13	SPG20	36875775	rs9547419	13	36928455	C	T	0.430439	0.000923856	0.00620156	0.881576	-0.0994374	0.0173226	9.44942e-09	-0.00929083	0.0623875	0.881616	0.988425	3
ENSG00000272368	12	RP4-605O3.4	50505980	rs7302981	12	50537815	G	A	0.626576	0.000942835	0.00635052	0.881975	-0.418797	0.0402624	2.43569e-25	-0.00225129	0.0151653	0.881987	0.356719	13
ENSG00000108379	17	WNT3	44839872	rs199501	17	44862613	G	A	0.764044	0.00107349	0.00723693	0.882078	-0.321686	0.049257	6.54357e-11	-0.00333707	0.0225027	0.882109
ENSG00000206145	22	P2RX6P	21389532	rs450741	22	21403971	A	C	0.940809	-0.00192033	0.0129543	0.882154	-0.833083	0.0585423	5.92972e-46	0.00230509	0.0155507	0.882161	0.673603	4
ENSG00000187049	11	TMEM216	61159159	rs10897158	11	61165741	C	G	0.842295	0.00124899	0.00845854	0.882611	-0.426299	0.0402222	3.02482e-26	-0.00292984	0.0198437	0.882622	0.105279	9
ENSG00000231160	4	RP11-617D20.1	38614322	rs12507197	4	38663660	C	T	0.212179	-0.00110745	0.0075058	0.882701	0.434365	0.0422718	9.08564e-25	-0.00254958	0.0172817	0.882713	0.739365	5
ENSG00000126231	13	PROZ	113812968	rs2146750	13	113822530	T	C	0.200105	0.00114006	0.00773271	0.88279	-0.346048	0.0614291	1.76802e-08	-0.00329451	0.0223534	0.88283	0.604644	4
ENSG00000198755	6	RPL10A	35436185	rs2395626	6	35422754	T	G	0.555942	-0.000922617	0.00626775	0.882974	-0.185254	0.0168852	5.2464e-28	0.00498028	0.0338363	0.882984	0.653624	6
ENSG00000117877	19	CD3EAP	45909467	rs4802252	19	45904759	C	T	0.386996	-0.000925953	0.00631355	0.883399	-0.427503	0.0320533	1.4051e-40	0.00216596	0.0147693	0.883406	0.524451	18
ENSG00000245498	11	RP11-677M14.7	124670346	rs659357	11	124660184	C	A	0.369428	0.000933638	0.00637597	0.883581	0.3887	0.0308023	1.65499e-36	0.00240195	0.0164044	0.883589	0.390679	4
ENSG00000254941	11	RP11-677M14.5	124677718	rs659357	11	124660184	C	A	0.369428	0.000933638	0.00637597	0.883581	0.511361	0.040811	5.11762e-36	0.00182579	0.0124695	0.883589	0.371837	4
ENSG00000271662	3	RP11-141C7.3	195377017	rs80090804	3	195637634	C	T	0.193652	-0.00113254	0.00773881	0.883648	-0.737092	0.0532739	1.54828e-43	0.0015365	0.0104997	0.883655	0.992423	20
ENSG00000076344	16	RGS11	318300	rs11649528	16	328365	G	A	0.352036	-0.000944001	0.00645895	0.8838	-0.44544	0.0408656	1.15096e-27	0.00211926	0.0145015	0.88381	0.036999	11
ENSG00000104047	15	DTWD1	49913177	rs10851475	15	49625930	G	A	0.636072	0.000934033	0.0063932	0.883844	-0.184841	0.0286602	1.12295e-10	-0.00505317	0.0345964	0.883874	0.499891	7
ENSG00000156958	15	GALK2	49447853	rs10851475	15	49625930	G	A	0.636072	0.000934033	0.0063932	0.883844	0.168955	0.0275053	8.11594e-10	0.00552829	0.0378504	0.883877	0.797473	6
ENSG00000187595	17	ZNF385C	40177594	rs60110245	17	40189830	T	C	0.0870546	-0.00160188	0.0110143	0.884367	-0.229884	0.0376572	1.03023e-09	0.00696821	0.047926	0.884399	0.365357	3
ENSG00000139180	12	NDUFA9	4758261	rs4147678	12	4767865	T	C	0.265033	0.0010069	0.00693885	0.884624	0.116273	0.0135613	1.00032e-17	0.00865979	0.0596858	0.88464	0.150192	4
ENSG00000234141	7	AC009473.1	7989484	rs6976735	7	7990432	T	C	0.74302	0.00101996	0.00705437	0.885038	0.473242	0.0484392	1.51732e-22	0.00215526	0.0149081	0.885051	0.283106	3
ENSG00000100815	14	TRIP11	92432335	rs12587248	14	92435587	C	T	0.328296	0.000944639	0.0065394	0.885143	0.153661	0.0177218	4.29258e-18	0.00614755	0.0425632	0.885158	0.447439	6
ENSG00000197951	19	ZNF71	57106632	rs4801177	19	57089050	T	C	0.737343	0.00101062	0.0069992	0.885192	0.45453	0.0408074	8.1557e-29	0.00222344	0.0154001	0.885201	0.455448	7
ENSG00000197016	19	ZNF470	57078880	rs4801177	19	57089050	T	C	0.737343	0.00101062	0.0069992	0.885192	0.290329	0.0434812	2.43688e-11	0.00348095	0.0241135	0.885219	0.47472	3
ENSG00000270964	15	RP11-502I4.3	67833410	rs2899726	15	67906954	A	G	0.787949	-0.0010811	0.00750715	0.885493	-0.504924	0.0374184	1.69662e-41	0.00214111	0.0148687	0.885499	0.303726	13
ENSG00000100239	22	PPP6R2	50781733	rs28482133	22	50803458	C	T	0.39995	-0.000902917	0.00627445	0.885576	-0.197145	0.020493	6.57662e-22	0.00457996	0.0318301	0.885589	0.194314	12
ENSG00000160323	9	ADAMTS13	136279478	rs3124768	9	136304497	A	G	0.571811	0.000889976	0.00620386	0.885931	0.186699	0.0233346	1.23445e-15	0.0047669	0.0332345	0.885949	0.563921	9
ENSG00000186470	6	BTN3A2	26365387	rs9358928	6	26341030	T	C	0.56198	-0.00088846	0.006197	0.885999	0.325833	0.0399074	3.22141e-16	-0.00272673	0.0190219	0.886016	0.302398	8
ENSG00000204516	6	MICB	31462658	rs3093668	6	31546495	C	G	0.0420858	-0.00286157	0.0199665	0.886038	-0.853938	0.107038	1.48882e-15	0.00335103	0.0233854	0.886057	0.307358	20
ENSG00000255306	11	RP5-901A4.1	67792277	rs3133268	11	67796801	C	G	0.23588	0.00103356	0.00721765	0.886133	0.527542	0.0519373	3.07514e-24	0.0019592	0.013683	0.886144	0.839104	10
ENSG00000013288	4	MAN2B2	6576902	rs10937748	4	6614168	G	A	0.201453	-0.00109803	0.00768101	0.886326	-0.19965	0.0304249	5.30675e-11	0.00549977	0.0384815	0.886353
ENSG00000132305	2	IMMT	86371055	rs11900161	2	86427235	C	G	0.569516	-0.000886281	0.00620239	0.886374	-0.113824	0.0153608	1.2625e-13	0.00778642	0.0545012	0.886395	0.593154	8
ENSG00000184887	14	BTBD6	105714827	rs2816606	14	105716034	T	C	0.27419	-0.000987691	0.00691818	0.886474	-0.140493	0.0208296	1.5317e-11	0.00703018	0.0492532	0.886499	0.384537	3
ENSG00000196405	14	EVL	100437786	rs7149272	14	100417990	A	C	0.894513	-0.00142216	0.00996856	0.886555	-0.26693	0.034922	2.11221e-14	0.00532784	0.0373517	0.886575	0.831634	6
ENSG00000101439	20	CST3	23608534	rs59059917	20	23595675	T	C	0.218315	0.00105946	0.00744177	0.88679	0.218612	0.0334121	6.03339e-11	0.0048463	0.0340491	0.886817
ENSG00000167969	16	ECI1	2289396	rs35779268	16	2300703	A	G	0.151861	-0.00121986	0.00857237	0.886842	-0.31644	0.022538	8.83663e-45	0.00385495	0.0270914	0.886848	0.616567	8
ENSG00000107957	10	SH3PXD2A	105348285	rs746472	10	105417801	G	C	0.846664	0.00121029	0.00850539	0.886845	-0.450455	0.0497324	1.33376e-19	-0.00268682	0.0188841	0.886859
ENSG00000166997	7	CNPY4	99717236	rs73161763	7	100020771	T	G	0.0391012	-0.00223312	0.0157047	0.886927	-0.361309	0.0654785	3.42923e-08	0.00618064	0.0434805	0.886964
ENSG00000115687	2	PASK	242045514	rs1470414	2	242077496	T	C	0.368281	0.000904519	0.00637539	0.887177	-0.303753	0.0363205	6.10805e-17	-0.00297781	0.0209918	0.887194	0.666158	9
ENSG00000134899	13	ERCC5	103497194	rs876430	13	103529284	G	A	0.729635	0.000989822	0.00697845	0.887207	-0.240617	0.043195	2.54032e-08	-0.00411368	0.0290117	0.887243
ENSG00000163938	3	GNL3	52715172	rs11177	3	52721305	A	G	0.3848	0.000890836	0.00630232	0.887593	-0.129188	0.0164233	3.65812e-15	-0.00689566	0.048792	0.887611	0.470488	19
ENSG00000229178	3	AC069513.4	195382436	rs73212260	3	195315329	A	G	0.387433	-0.000890423	0.00631845	0.88793	-0.42271	0.050895	9.93681e-17	0.00210646	0.0149496	0.887946	0.980776	15
ENSG00000270878	14	CTD-2302E22.5	64060749	rs8012691	14	64054767	A	G	0.0324614	-0.0024456	0.0173625	0.887984	0.607639	0.110424	3.7384e-08	-0.00402476	0.0285831	0.888021	0.281203	3
ENSG00000265728	18	RP11-883A18.3	10594587	rs475411	18	10567782	C	T	0.625519	-0.000892633	0.00634014	0.888035	-0.505816	0.04058	1.16343e-35	0.00176474	0.0125353	0.888042	0.469813	8
ENSG00000267244	19	CTB-31O20.4	1822088	rs4807145	19	1821637	G	A	0.747722	0.000995856	0.00707697	0.888093	-0.283877	0.0373311	2.86428e-14	-0.00350805	0.024934	0.888112	0.9749	4
ENSG00000130312	19	MRPL34	17403418	rs34139410	19	17414786	G	T	0.409451	0.000879975	0.00625563	0.888131	0.361229	0.016767	6.0136e-103	0.00243606	0.017318	0.888134	0.586954	12
ENSG00000125347	5	IRF1	131817301	rs2522056	5	131801726	A	G	0.186023	0.00110476	0.00790499	0.888854	0.385764	0.0392874	9.32356e-23	0.00286382	0.0204939	0.888865	0.354318	9
ENSG00000197536	5	C5orf56	131746328	rs2522056	5	131801726	A	G	0.186023	0.00110476	0.00790499	0.888854	0.305737	0.0395304	1.0403e-14	0.00361343	0.0258597	0.888872	0.378964	9
ENSG00000197375	5	SLC22A5	131705444	rs2522056	5	131801726	A	G	0.186023	0.00110476	0.00790499	0.888854	0.141748	0.0227251	4.4458e-10	0.00779383	0.0557819	0.888881	0.521436	6
ENSG00000077044	2	DGKD	234263153	rs2305541	2	234354320	T	C	0.0680965	0.00169533	0.0121568	0.889091	-0.421841	0.0461855	6.62448e-20	-0.00401888	0.0288218	0.889103	0.31802	7
ENSG00000108468	17	CBX1	46147414	rs208009	17	46229691	T	C	0.903558	0.00145161	0.0104092	0.889092	0.2686	0.0302305	6.38888e-19	0.00540436	0.0387583	0.889105	0.349151	10
ENSG00000108465	17	CDK5RAP3	46045176	rs208009	17	46229691	T	C	0.903558	0.00145161	0.0104092	0.889092	0.228897	0.0334053	7.27692e-12	0.00634176	0.0454849	0.889114	0.956557	8
ENSG00000134779	18	TPGS2	34359987	rs9304167	18	34557276	G	T	0.674723	-0.00091312	0.00655812	0.889264	-0.318538	0.0321693	4.08333e-23	0.0028666	0.0205902	0.889275	0.448477	9
ENSG00000178449	12	COX14	50505762	rs7136570	12	50529936	G	A	0.625288	0.000883895	0.00634905	0.889279	0.120608	0.0199516	1.49386e-09	0.00732866	0.052656	0.889308	0.373303	7
ENSG00000162545	1	CAMK2N1	20808884	rs12738826	1	20617419	C	T	0.251066	0.000988507	0.0071092	0.889414	-0.21451	0.0390641	3.99144e-08	-0.00460821	0.0331522	0.889449	0.269897	5
ENSG00000184635	19	ZNF93	20011722	rs1048421	19	20046147	A	G	0.250599	-0.00100179	0.00721306	0.889541	0.382771	0.0487723	4.22337e-15	-0.0026172	0.0188473	0.889558	0.394777	4
ENSG00000197444	10	OGDHL	50942689	rs7072121	10	50981186	A	G	0.185924	-0.00109368	0.0078827	0.889652	0.365212	0.0511301	9.14509e-13	-0.00299464	0.021588	0.889673	0.519793	6
ENSG00000105373	19	GLTSCR2	48248779	rs10415778	19	48255988	T	G	0.119395	-0.00132667	0.00956778	0.889719	-0.21387	0.0317041	1.52177e-11	0.00620316	0.0447459	0.889742
ENSG00000168883	2	USP39	85829979	rs6733550	2	85828014	G	T	0.358937	0.00088709	0.00640342	0.889819	-0.150303	0.0205368	2.50347e-13	-0.00590201	0.042611	0.889838	0.435816	3
ENSG00000168899	2	VAMP5	85811531	rs6733550	2	85828014	G	T	0.358937	0.00088709	0.00640342	0.889819	-0.167166	0.027791	1.79773e-09	-0.00530664	0.0383159	0.889848
ENSG00000253187	7	HOXA-AS4	27208238	rs11773804	7	27206688	G	T	0.412662	-0.000865197	0.00625262	0.889945	0.292573	0.0417097	2.30751e-12	-0.0029572	0.0213753	0.889966	0.649498	4
ENSG00000229246	13	RP11-521J24.1	81617805	rs9601536	13	81628365	A	G	0.0773173	-0.00158953	0.011524	0.890294	-0.41382	0.0500127	1.2921e-16	0.00384111	0.0278517	0.890309	0.535794	3
ENSG00000249459	17	ZNF286B	18561742	rs62073688	17	18586377	A	C	0.43273	0.000856172	0.00621057	0.890353	0.451878	0.0369979	2.62925e-34	0.0018947	0.0137448	0.89036	0.559117	11
ENSG00000240445	17	FOXO3B	18574259	rs62073688	17	18586377	A	C	0.43273	0.000856172	0.00621057	0.890353	0.284942	0.0379411	5.90772e-14	0.00300472	0.0217996	0.890372	0.694959	6
ENSG00000264885	17	RP11-815I9.4	18570942	rs62073688	17	18586377	A	C	0.43273	0.000856172	0.00621057	0.890353	0.312057	0.0440433	1.38804e-12	0.00274364	0.0199058	0.890374	0.465227	3
ENSG00000170464	5	DNAJC18	138744279	rs3923060	5	138775301	T	C	0.738298	-0.000960732	0.00697716	0.89048	-0.7886	0.0341527	5.77934e-118	0.00121828	0.00884768	0.890482	0.356397	19
ENSG00000099957	22	P2RX6	21364097	rs9625334	22	21371227	A	C	0.420678	-0.000856556	0.00624244	0.890861	-0.161197	0.0210987	2.16999e-14	0.00531372	0.0387318	0.890878
ENSG00000172113	3	NME6	48334754	rs13090538	3	48370769	C	A	0.316111	0.000906833	0.00661691	0.890993	-0.454842	0.0299727	5.16225e-52	-0.00199373	0.0145483	0.890997	0.19722	14
ENSG00000228638	3	FCF1P2	48332283	rs13090538	3	48370769	C	A	0.316111	0.000906833	0.00661691	0.890993	-0.315044	0.0361813	3.11035e-18	-0.00287843	0.0210057	0.891006	0.124673	6
ENSG00000266601	17	RP11-6N17.3	46007048	rs3764396	17	46015969	C	T	0.423665	-0.000851473	0.0062156	0.891039	-0.261529	0.0391802	2.47185e-11	0.00325575	0.0237714	0.891062	0.583036	4
ENSG00000002016	12	RAD52	1021243	rs12812346	12	1068184	C	T	0.18229	0.00108951	0.00795762	0.891099	-0.370094	0.0339275	1.05107e-27	-0.00294387	0.0215033	0.891107	0.670007	10
ENSG00000142252	19	GEMIN7	45582453	rs3178166	19	45594170	G	A	0.494128	-0.000843371	0.00617397	0.891346	-0.359659	0.0236676	3.74454e-52	0.00234492	0.0171669	0.891351	0.667822	9
ENSG00000187193	16	MT1X	56716336	rs4511528	16	56727030	G	A	0.60933	-0.000854886	0.00627327	0.891604	-0.120452	0.0181038	2.86388e-11	0.00709732	0.052092	0.891627
ENSG00000106993	9	CDC37L1	4679559	rs10974736	9	4695209	G	T	0.343876	-0.000879788	0.00647763	0.891964	0.250261	0.0208013	2.44178e-33	-0.00351548	0.0258851	0.891971	0.351443	4
ENSG00000196588	22	MKL1	40806285	rs73167034	22	40826534	C	T	0.0907609	0.00145762	0.0107314	0.891958	-0.278421	0.0496819	2.09375e-08	-0.00523531	0.0385551	0.891989	0.874514	3
ENSG00000128309	22	MPST	37415676	rs60296118	22	37420890	T	C	0.0531952	-0.00185181	0.0136463	0.892058	0.199066	0.033896	4.28354e-09	-0.00930249	0.0685699	0.892087
ENSG00000196312	9	HIATL2	99660348	rs28470221	9	99789125	G	A	0.0144587	0.00350336	0.0258224	0.892081	-0.845608	0.0656528	5.83434e-38	-0.00414301	0.0305388	0.892087	0.16494	3
ENSG00000197841	19	ZNF181	35225060	rs4806052	19	35243100	G	A	0.324157	0.000887047	0.00654354	0.892169	-0.329001	0.028039	8.56523e-32	-0.00269618	0.0198904	0.892176	0.977785	8
ENSG00000170949	19	ZNF160	53569859	rs329716	19	53590507	A	G	0.557923	0.000839617	0.006194	0.892174	0.514356	0.0351027	1.29086e-48	0.00163237	0.0120428	0.892179	0.389498	3
ENSG00000197937	19	ZNF347	53627325	rs329716	19	53590507	A	G	0.557923	0.000839617	0.006194	0.892174	0.195213	0.0342233	1.16962e-08	0.00430103	0.0317384	0.892205
ENSG00000136856	9	SLC2A8	130159421	rs3824414	9	130166857	C	T	0.587786	-0.000845503	0.00624354	0.89228	-0.587204	0.0327973	1.09673e-71	0.00143988	0.010633	0.892282	0.500962	11
ENSG00000163328	2	GPR155	175296966	rs34291465	2	175309792	C	T	0.332382	-0.000888166	0.00656615	0.892403	-0.262491	0.0269425	1.98343e-22	0.00338361	0.0250172	0.892413	0.76842	13
ENSG00000135205	7	CCDC146	76751751	rs6948020	7	76752103	C	A	0.411116	-0.000843727	0.00624934	0.892603	-0.26095	0.034778	6.22326e-14	0.00323329	0.0239523	0.892621	0.739774	5
ENSG00000100104	22	SRRD	26879843	rs4820682	22	26884039	A	G	0.882674	0.00128777	0.00954301	0.892657	0.430177	0.0347948	4.13e-35	0.00299358	0.0221852	0.892663	0.81712	10
ENSG00000104825	19	NFKBIB	39390340	rs3136644	19	39398631	G	A	0.165114	-0.00111819	0.00829112	0.892717	0.105625	0.0187098	1.64753e-08	-0.0105864	0.0785182	0.892748
ENSG00000178074	2	C2orf69	200775979	rs769952	2	200734368	T	C	0.805357	0.00104681	0.00777974	0.892962	-0.26237	0.0274553	1.22075e-21	-0.00398982	0.0296547	0.892973	0.694871	8
ENSG00000169442	1	CD52	26644448	rs2276712	1	26627478	C	T	0.767063	0.000974053	0.00724235	0.893012	0.418115	0.0491074	1.67599e-17	0.00232963	0.0173236	0.893025	0.584363	6
ENSG00000142207	21	URB1	33683329	rs915529	21	33726326	A	G	0.0181363	0.00308025	0.0229065	0.893031	-0.363066	0.0438213	1.17968e-16	-0.00848399	0.0631001	0.893045	0.317976	4
ENSG00000231312	2	AC007246.3	39663778	rs17505544	2	39493321	C	T	0.396086	-0.000839939	0.00626837	0.893405	-0.217159	0.0361366	1.86213e-09	0.00386785	0.0288725	0.893432	0.071954	4
ENSG00000141698	17	NT5C3B	39981335	rs1046403	17	39983820	A	G	0.743922	0.000946326	0.00708357	0.893723	-0.820802	0.0352421	5.54627e-120	-0.00115293	0.0086302	0.893725	0.752562	16
ENSG00000166685	17	COG1	71189129	rs8076745	17	71223967	T	A	0.534961	0.000841673	0.00630545	0.893811	-0.202507	0.0262052	1.09478e-14	-0.00415627	0.0311416	0.893827	0.808016	5
ENSG00000100097	22	LGALS1	38071615	rs929039	22	38071511	C	T	0.337213	0.000866876	0.00649706	0.893857	-0.215823	0.0282304	2.08833e-14	-0.00401661	0.0301082	0.893873	0.351314	3
ENSG00000221983	19	UBA52	18682540	rs6554	19	18685964	T	G	0.602266	0.000833727	0.00626355	0.894108	-0.167695	0.0162496	5.72604e-25	-0.00497169	0.037354	0.894117	0.862094	10
ENSG00000105700	19	KXD1	18668572	rs6554	19	18685964	T	G	0.602266	0.000833727	0.00626355	0.894108	-0.099248	0.0160919	6.93465e-10	-0.00840044	0.0631248	0.894133	0.864992	3
ENSG00000247157	12	RP11-434C1.1	11700964	rs2416549	12	11325804	A	G	0.586336	0.00083057	0.00624818	0.894249	-0.861305	0.0385073	8.18947e-111	-0.000964316	0.00725445	0.894251	0.131003	20
ENSG00000256537	12	RP11-785H5.1	11323963	rs2416549	12	11325804	A	G	0.586336	0.00083057	0.00624818	0.894249	-0.453916	0.022346	9.84481e-92	-0.00182979	0.0137654	0.894251	0.124449	18
ENSG00000119685	14	TTLL5	76099968	rs11626062	14	76136329	C	T	0.659562	-0.000872545	0.00656491	0.894264	0.228393	0.0388157	4.00391e-09	-0.00382037	0.0287513	0.894291
ENSG00000139505	13	MTMR6	25802307	rs9319212	13	25840580	T	G	0.0753998	0.00152769	0.0115356	0.894642	0.554417	0.0326154	8.41002e-65	0.00275549	0.0208074	0.894645	0.541337	7
ENSG00000012124	19	CD22	35810164	rs10411704	19	35800662	T	G	0.789973	-0.000993657	0.00754416	0.895212	-0.576024	0.0568628	4.06343e-24	0.00172503	0.0130981	0.895221	0.0547308	7
ENSG00000151233	12	GXYLT1	42475647	rs11181363	12	42566282	C	T	0.154408	0.00112046	0.00850728	0.895216	-0.273235	0.040889	2.35123e-11	-0.00410072	0.0311414	0.895237	0.482331	5
ENSG00000166407	11	LMO1	8245851	rs4758322	11	8304015	T	C	0.306246	-0.000889089	0.00675309	0.895256	-0.21821	0.0194794	3.98325e-29	0.00407447	0.0309498	0.895263	0.475725	7
ENSG00000206127	15	GOLGA8O	32737307	rs4539568	15	32902065	T	G	0.39345	0.000833881	0.00633467	0.895271	0.793929	0.0463637	9.8373e-66	0.00105032	0.00797912	0.895274	0.554302	5
ENSG00000176700	15	SCAND2P	85174682	rs72630464	15	85298126	A	G	0.159144	0.00110668	0.00842627	0.895509	0.382278	0.044708	1.22495e-17	0.00289496	0.0220449	0.895521	0.633053	6
ENSG00000263155	15	MYZAP	57884139	rs2934434	15	57906636	G	A	0.731216	-0.000910659	0.00695152	0.895774	-0.709705	0.0527873	3.31106e-41	0.00128315	0.00979541	0.895779	0.0325374	13
ENSG00000164825	8	DEFB1	6728097	rs2977779	8	6730546	C	T	0.308929	0.000872414	0.00666258	0.895821	0.43646	0.0508477	9.18853e-18	0.00199884	0.0152668	0.895833	0.905416	3
ENSG00000131732	5	ZCCHC9	80597409	rs34054011	5	80561943	C	T	0.0341256	0.0021525	0.0164424	0.895845	1.13747	0.109761	3.64864e-25	0.00189236	0.0144564	0.895853
ENSG00000131730	5	CKMT2	80529104	rs34054011	5	80561943	C	T	0.0341256	0.0021525	0.0164424	0.895845	-0.335919	0.042494	2.67745e-15	-0.00640779	0.0489542	0.89586
ENSG00000115604	2	IL18R1	102927989	rs990171	2	103086770	C	A	0.777952	-0.000975928	0.00749717	0.89643	-0.193953	0.030938	3.63172e-10	0.00503178	0.0386629	0.896452	0.347692	7
ENSG00000253559	2	OSGEPL1-AS1	190627430	rs12693557	2	190590937	A	G	0.741865	-0.000908917	0.00700426	0.896751	0.312069	0.0555213	1.90179e-08	-0.00291255	0.0224506	0.896779	0.771091	6
ENSG00000132356	5	PRKAA1	40759481	rs13361707	5	40791884	T	C	0.266216	-0.000902569	0.00696666	0.896918	0.135254	0.0218591	6.111e-10	-0.00667314	0.0515193	0.896941
ENSG00000172339	1	ALG14	95439963	rs12119469	1	95549438	T	C	0.051072	-0.00178792	0.0138425	0.89723	0.310023	0.0564142	3.89652e-08	-0.00576706	0.0446622	0.897258
ENSG00000197958	9	RPL12	130209953	rs13292096	9	130191186	T	C	0.580914	0.000803014	0.00622097	0.897293	0.346986	0.0170955	1.36971e-91	0.00231425	0.017929	0.897295	0.38976	17
ENSG00000148356	9	LRSAM1	130213765	rs13292096	9	130191186	T	C	0.580914	0.000803014	0.00622097	0.897293	0.26924	0.0263336	1.54508e-24	0.00298252	0.0231075	0.897301	0.309255	9
ENSG00000116663	1	FBXO6	11724181	rs3117066	1	11725908	G	A	0.476982	-0.000792483	0.00614515	0.897389	-0.291412	0.0259964	3.65373e-29	0.00271946	0.0210889	0.897396	0.847809	9
ENSG00000085382	6	HACE1	105175968	rs2499667	6	105319125	A	G	0.52307	0.000790079	0.00613706	0.897564	0.250366	0.0305149	2.31125e-16	0.0031557	0.0245154	0.897577	0.407901	6
ENSG00000196576	22	PLXNB2	50713408	rs34544325	22	50742935	G	A	0.573068	-0.000800537	0.00622395	0.897657	-0.280038	0.0253584	2.36478e-28	0.00285867	0.0222269	0.897664	0.36541	14
ENSG00000151692	2	RNF144A	7057523	rs34349013	2	7170517	T	G	0.0787338	0.00145883	0.0113486	0.897716	-0.402664	0.0615479	6.05866e-11	-0.00362295	0.0281892	0.897736
ENSG00000159322	15	ADPGK	73043710	rs11072383	15	72996259	A	G	0.141394	0.00112666	0.00878769	0.897984	0.168684	0.0265239	2.02141e-10	0.00667912	0.0521062	0.898004	0.392108	3
ENSG00000257514	12	RP11-755O11.2	102040498	rs11110949	12	102063174	G	A	0.286342	0.000869166	0.00678071	0.898005	-0.678341	0.0399034	8.27299e-65	-0.00128131	0.0099963	0.898008	0.785517	14
ENSG00000115648	2	MLPH	238394071	rs78512526	2	238421690	T	C	0.0174398	0.00297537	0.0232266	0.898068	1.08874	0.139264	5.37606e-15	0.00273286	0.0213363	0.898082	0.509803	6
ENSG00000198826	15	ARHGAP11A	32907345	rs55654632	15	32947045	G	T	0.22311	-0.000947398	0.00739782	0.898098	-0.390055	0.0435743	3.50733e-19	0.00242888	0.018968	0.898108	0.851756	4
ENSG00000117834	1	SLC5A9	48688357	rs11590587	1	48647606	A	G	0.214826	0.000958446	0.00750862	0.898429	0.520798	0.0599894	3.90565e-18	0.00184034	0.0144191	0.89844	0.620706	8
ENSG00000213707	22	HMGB1P10	26956492	rs9613214	22	26958342	A	G	0.415163	0.000800517	0.00627238	0.898445	0.579449	0.040725	6.11334e-46	0.00138151	0.0108252	0.898449	0.286842	5
ENSG00000205583	7	STAG3L1	74988448	rs60932781	7	75049359	T	C	0.127014	-0.00118476	0.00928994	0.89852	0.526503	0.0750795	2.33917e-12	-0.00225024	0.0176475	0.898536	0.467811	5
ENSG00000138660	4	AP1AR	113152893	rs3822289	4	113196545	G	A	0.503959	0.000780106	0.00613078	0.898747	0.154886	0.0271141	1.11404e-08	0.00503665	0.0395923	0.898772	0.104817	3
ENSG00000005100	17	DHX33	5344232	rs8069315	17	5366947	A	G	0.122112	0.00120068	0.0094387	0.898776	-0.210062	0.025005	4.43427e-17	-0.00571584	0.0449381	0.898787	0.983779	6
ENSG00000111321	12	LTBR	6484211	rs4301834	12	6500843	A	G	0.737213	-0.00088915	0.00699579	0.898863	-0.403562	0.0241318	8.87356e-63	0.00220325	0.0173356	0.898866	0.621969	4
ENSG00000119977	10	TCTN3	97423158	rs10786229	10	97447373	T	A	0.31679	0.00084132	0.00661978	0.898868	-0.248363	0.0251697	5.75627e-23	-0.00338746	0.0266559	0.898876	0.234072	11
ENSG00000136425	15	CIB2	78396948	rs3784330	15	78420311	C	T	0.248645	0.000905065	0.00713003	0.89899	0.665279	0.0405098	1.31664e-60	0.00136043	0.0107177	0.898993	0.453771	15
ENSG00000124789	6	NUP153	17615269	rs1006066	6	17680115	C	G	0.120514	-0.00119703	0.00943054	0.898995	-0.162542	0.0258436	3.18616e-10	0.00736444	0.0580309	0.899015	0.701811	4
ENSG00000116194	1	ANGPTL1	178818840	rs4652335	1	178915052	T	C	0.261562	0.000882879	0.00696319	0.899105	0.28515	0.0381318	7.54554e-14	0.00309619	0.0244229	0.899119	0.487319	3
ENSG00000197893	10	NRAP	115348475	rs17773680	10	115424373	T	C	0.10872	0.00125478	0.00989967	0.899138	0.375375	0.0404057	1.54078e-20	0.00334274	0.0263752	0.899148
ENSG00000170989	1	S1PR1	101702444	rs61240472	1	101655220	T	C	0.250406	-0.000902287	0.0071452	0.899511	-0.22866	0.0250137	6.16559e-20	0.00394598	0.0312511	0.899521
ENSG00000161513	17	FDXR	72858619	rs492095	17	72869078	A	G	0.734931	0.000879709	0.00697943	0.899698	0.295114	0.0277442	2.00536e-26	0.00298091	0.0236516	0.899705	0.707291	8
ENSG00000123975	9	CKS2	91926113	rs11507706	9	91984164	G	A	0.915116	-0.00139357	0.0110653	0.899779	0.481697	0.0530082	1.01608e-19	-0.00289304	0.0229737	0.899789	0.411025	3
ENSG00000148484	10	RSU1	16632610	rs921743	10	16851432	C	A	0.173371	-0.00101897	0.00810064	0.899899	0.375444	0.0373623	9.3061e-24	-0.00271404	0.0215779	0.899907	0.676714	3
ENSG00000117242	1	PINK1-AS	20969150	rs3818392	1	20993162	A	G	0.405148	-0.000788116	0.00628138	0.900153	-0.364548	0.0337456	3.33751e-27	0.0021619	0.0172318	0.900159	0.298008	8
ENSG00000183476	15	SH2D7	78370150	rs72732574	15	78432059	T	C	0.192815	0.000977666	0.00779296	0.900164	0.316113	0.0571264	3.13767e-08	0.00309277	0.0246588	0.900189	0.338588	3
ENSG00000154240	17	CEP112	63631656	rs76964571	17	64147645	A	G	0.0420566	0.00193685	0.0154443	0.9002	-0.677067	0.0687698	7.1747e-23	-0.00286065	0.0228124	0.900208	0.287243	9
ENSG00000172613	11	RAD9A	67159176	rs7952436	11	67024534	T	C	0.0781297	0.00141122	0.0112575	0.90024	0.616671	0.0524478	6.43918e-32	0.00228845	0.0182563	0.900246	0.781881	8
ENSG00000167220	18	HDHD2	44633774	rs55730206	18	44608230	C	T	0.597552	0.000784673	0.00626278	0.900293	0.294889	0.027976	5.60202e-26	0.00266091	0.0212393	0.9003	0.28176	17
ENSG00000260911	16	RP11-196G11.2	31054471	rs35468353	16	31056433	G	A	0.376089	0.000792512	0.00633224	0.900401	0.387763	0.033437	4.27578e-31	0.00204381	0.0163311	0.900406	0.110176	20
ENSG00000108433	17	GOSR2	45000483	rs197919	17	45003675	T	C	0.384127	-0.000799914	0.00639357	0.900435	0.142565	0.0202841	2.08879e-12	-0.00561087	0.0448538	0.90045	0.872444	10
ENSG00000010292	12	NCAPD2	6602522	rs12822586	12	6598122	A	C	0.267973	0.00086353	0.0069338	0.900888	-0.235434	0.0278332	2.70261e-17	-0.00366782	0.0294543	0.900899	0.804141	7
ENSG00000134759	18	ELP2	33709407	rs483583	18	33759017	A	G	0.358874	0.000793747	0.00637423	0.9009	-0.236297	0.0188121	3.46293e-36	-0.00335911	0.0269768	0.900905	0.888228	8
ENSG00000215039	12	CD27-AS1	6548167	rs12822586	12	6598122	A	C	0.267973	0.00086353	0.0069338	0.900888	-0.132485	0.0200667	4.05023e-11	-0.00651795	0.0523458	0.900906	0.676892	5
ENSG00000102595	13	UGGT2	96453834	rs7994626	13	96520836	T	C	0.378606	0.000785999	0.00632805	0.90115	0.295581	0.0245467	2.14858e-33	0.00265917	0.02141	0.901155	0.426445	20
ENSG00000158023	12	WDR66	122355768	rs6486782	12	122359172	C	T	0.581416	0.000771509	0.00621342	0.901182	-0.228408	0.0386914	3.56231e-09	-0.00337777	0.0272092	0.901204
ENSG00000169764	2	UGP2	64068074	rs6730863	2	63939417	C	T	0.248622	0.000881296	0.00710229	0.901247	0.164984	0.0278298	3.06039e-09	0.00534171	0.0430578	0.901269
ENSG00000236540	22	AC006547.13	20050503	rs440042	22	20045411	G	A	0.372628	-0.00078514	0.00633127	0.901308	-0.180578	0.0322798	2.21717e-08	0.00434793	0.0350698	0.901332
ENSG00000112685	6	EXOC2	485133	rs13205146	6	693473	G	C	0.766645	-0.000902609	0.0073007	0.901606	-0.373129	0.0288708	3.29126e-38	0.00241903	0.0195671	0.90161	0.882777	20
ENSG00000226278	7	PSPHP1	55832490	rs11982736	7	55855180	A	G	0.15432	-0.0010528	0.00851809	0.901635	0.94294	0.0420835	3.40762e-111	-0.00111651	0.00903368	0.901637	0.222516	18
ENSG00000185290	7	NUPR1L	56182374	rs11982736	7	55855180	A	G	0.15432	-0.0010528	0.00851809	0.901635	0.92122	0.048458	1.39141e-80	-0.00114283	0.00924673	0.901637	0.29299	16
ENSG00000146733	7	PSPH	56078744	rs11982736	7	55855180	A	G	0.15432	-0.0010528	0.00851809	0.901635	0.798885	0.0439307	6.77194e-74	-0.00131784	0.0106627	0.901638	0.180088	15
ENSG00000267127	18	RP11-795F19.5	77794346	rs12607283	18	77827644	A	G	0.16741	-0.00101684	0.00824299	0.901824	0.350196	0.0530449	4.05974e-11	-0.00290363	0.0235423	0.901841	0.234871	4
ENSG00000084234	11	APLP2	129939732	rs11822215	11	129964993	C	T	0.0784792	0.00139479	0.0113526	0.902217	-0.336226	0.0483503	3.55161e-12	-0.00414837	0.0337701	0.902232
ENSG00000188747	9	NOXA1	140317802	rs6422889	9	140313025	T	C	0.687236	0.00081159	0.0066277	0.902539	-0.189173	0.0213046	6.71922e-19	-0.0042902	0.0350385	0.902548	0.718725	5
ENSG00000087338	2	GMCL1	70056774	rs2228203	2	70033584	T	C	0.193872	0.00094652	0.00776248	0.90295	-0.33978	0.0378172	2.59197e-19	-0.00278568	0.0228477	0.902959	0.337821	11
ENSG00000267470	19	ZNF571-AS1	38039816	rs10417503	19	37842735	C	T	0.154763	0.00102779	0.00844166	0.903095	0.266582	0.0452827	3.93139e-09	0.00385544	0.031673	0.903116	0.3611	6
ENSG00000205643	22	CDPF1	46639908	rs61748935	22	46644177	A	G	0.0533538	0.00166978	0.0137554	0.903381	-0.36141	0.0471926	1.88579e-14	-0.00462018	0.0380652	0.903393	0.199078	3
ENSG00000128973	15	CLN6	68499330	rs149692285	15	68504005	A	G	0.0172181	-0.00287086	0.0236664	0.903449	0.991177	0.125966	3.58663e-15	-0.00289642	0.0238799	0.903461
ENSG00000100865	14	CINP	102808956	rs8022504	14	102740275	C	A	0.0847224	-0.00133077	0.0109734	0.903476	0.198675	0.0363006	4.42342e-08	-0.00669823	0.0552465	0.903499
ENSG00000150510	13	FAM124A	51796503	rs9526737	13	51799602	C	T	0.525249	-0.000746652	0.00615912	0.903511	-0.225486	0.0347405	8.55109e-11	0.0033113	0.0273196	0.903528
ENSG00000242689	11	CNTF	58390146	rs17568220	11	58395023	C	T	0.141587	-0.00106542	0.0087985	0.903619	0.381645	0.0311878	1.97232e-34	-0.00279165	0.0230553	0.903624	0.776553	8
ENSG00000100580	14	TMED8	77801364	rs45527334	14	77844265	A	G	0.205325	-0.000918364	0.00758562	0.903638	0.288541	0.0290766	3.29093e-23	-0.00318279	0.0262915	0.903645	0.292318	5
ENSG00000128891	15	C15orf57	40820882	rs11856802	15	40925214	A	T	0.39479	-0.000761908	0.00629817	0.903713	0.558512	0.028559	3.63744e-85	-0.00136417	0.0112769	0.903714	0.966112	20
ENSG00000225138	5	CTD-2228K2.7	473351	rs1053247	5	471478	T	C	0.204022	0.000937518	0.00777098	0.903973	1.08922	0.048247	7.47526e-113	0.000860724	0.00713455	0.903975	0.943504	20
ENSG00000066230	5	SLC9A3	473425	rs1053247	5	471478	T	C	0.204022	0.000937518	0.00777098	0.903973	0.968747	0.053847	2.30274e-72	0.000967763	0.00802186	0.903976	0.767712	20
ENSG00000235688	2	AC116614.1	945320	rs6736725	2	1127317	G	A	0.527384	-0.000740192	0.00615181	0.904229	0.240558	0.0423628	1.35865e-08	-0.00307698	0.0255788	0.90425	0.191687	4
ENSG00000204308	6	RNF5	32146131	rs13211318	6	32102680	C	A	0.103944	-0.00154209	0.0128189	0.904246	-0.286189	0.0300638	1.74188e-21	0.00538836	0.0447953	0.904255	0.232294	20
ENSG00000265750	18	RP11-799B12.4	21739473	rs752797	18	21735275	C	T	0.360136	-0.000767269	0.0063786	0.904255	0.279499	0.0460699	1.30445e-09	-0.00274516	0.022826	0.904274	0.578068	3
ENSG00000108784	17	NAGLU	40688190	rs8068844	17	40571284	C	T	0.340681	0.000777157	0.00647997	0.904537	-0.122484	0.0211515	7.00536e-09	-0.00634497	0.052916	0.904557	0.257371	8
ENSG00000233987	3	AC106706.1	194426277	rs12695042	3	194443560	A	G	0.347957	-0.000771248	0.00645304	0.904866	0.216881	0.0309583	2.45973e-12	-0.00355609	0.0297582	0.904879	0.678334	4
ENSG00000269985	6	RP1-232P20.1	5451916	rs449981	6	5453696	A	C	0.711558	0.000811156	0.00679325	0.904954	-0.37467	0.0373458	1.09756e-23	-0.00216499	0.0181326	0.90496	0.599189	7
ENSG00000116221	1	MRPL37	54649714	rs13571	1	54681920	C	G	0.775768	0.000876155	0.00734258	0.905018	0.20993	0.0237439	9.45149e-19	0.00417356	0.0349795	0.905026	0.666173	3
ENSG00000140090	14	SLC24A4	92788925	rs77004437	14	92793206	T	C	0.089013	0.00129282	0.0108367	0.905038	0.381004	0.0561896	1.19611e-11	0.00339319	0.0284469	0.905052
ENSG00000158828	1	PINK1	20959948	rs3121394	1	20966880	T	C	0.878418	-0.00111446	0.00936424	0.905266	-0.440615	0.0316281	4.09734e-44	0.00252933	0.0212534	0.905269	0.362612	11
ENSG00000152332	1	UHMK1	162467041	rs464231	1	162455412	A	G	0.481835	0.000730427	0.00614121	0.905324	0.189956	0.019113	2.82802e-23	0.00384524	0.032332	0.905331	0.543427	5
ENSG00000198574	1	SH2D1B	162365056	rs464231	1	162455412	A	G	0.481835	0.000730427	0.00614121	0.905324	0.263966	0.0277478	1.85151e-21	0.00276713	0.023267	0.905331	0.880845	5
ENSG00000059769	9	DNAJC25	114393632	rs10980985	9	114394146	T	G	0.124493	-0.00109272	0.00921291	0.905586	-0.233673	0.0351597	3.01081e-11	0.00467628	0.0394328	0.905601	0.159554	3
ENSG00000092036	14	HAUS4	23415437	rs2145542	14	23419036	T	C	0.535392	-0.000727143	0.00616277	0.906076	-0.378358	0.0263709	1.10314e-46	0.00192184	0.0162887	0.906079	0.864108	15
ENSG00000180481	12	GLIPR1L2	75784850	rs11180483	12	75785100	T	C	0.402886	0.000739514	0.00627121	0.90613	-0.796482	0.0347548	3.13239e-116	-0.000928475	0.00787374	0.906131	0.763381	17
ENSG00000257497	12	RP11-585P4.5	75877904	rs11180483	12	75785100	T	C	0.402886	0.000739514	0.00627121	0.90613	-0.670566	0.0321728	1.77793e-96	-0.00110282	0.00935226	0.906131	0.65983	15
ENSG00000174996	11	KLC2	66024765	rs2276036	11	66033430	T	C	0.16786	0.000973639	0.00826189	0.906189	-0.205966	0.0208424	4.97944e-23	-0.00472718	0.0401157	0.906196	0.720854	7
ENSG00000272279	6	RP11-157J24.2	1528599	rs6596831	6	1529098	G	T	0.793655	0.000892685	0.00757936	0.906243	-0.858414	0.0464336	2.63243e-76	-0.00103992	0.00882967	0.906245	0.475185	13
ENSG00000144711	3	IQSEC1	12938719	rs1010414	3	13006586	G	C	0.182577	0.000933667	0.00793626	0.906349	-0.234198	0.0317694	1.68323e-13	-0.00398666	0.0338913	0.90636
ENSG00000101361	20	NOP56	2632791	rs2422824	20	2647370	C	T	0.389965	-0.000738286	0.00630198	0.90674	0.183672	0.0205085	3.36955e-19	-0.00401959	0.034314	0.906748	0.484957	5
ENSG00000101138	20	CSTF1	54967427	rs6064391	20	54971386	T	G	0.492271	0.000719856	0.00615549	0.906903	-0.177184	0.0289243	9.02408e-10	-0.00406276	0.034747	0.90692
ENSG00000261105	13	RP11-173B14.5	76178836	rs9318364	13	76217622	C	T	0.533706	0.000717607	0.0061469	0.907064	-0.455334	0.0434731	1.13829e-25	-0.001576	0.0135006	0.907069	0.092427	4
ENSG00000257815	12	RP11-611E13.2	70297813	rs76787156	12	70592368	A	G	0.150105	0.0010048	0.00862303	0.907237	0.440976	0.0514683	1.05379e-17	0.00227858	0.0195562	0.907245	0.919802	9
ENSG00000180881	12	CAPS2	75669759	rs4882687	12	75700691	G	T	0.399784	0.000729925	0.00628763	0.907582	0.246614	0.0280001	1.27828e-18	0.00295979	0.0254981	0.90759	0.6217	10
ENSG00000054282	1	SDCCAG8	243419320	rs67686929	1	243306451	T	G	0.355589	0.000747293	0.00645227	0.907796	0.190215	0.0291424	6.70644e-11	0.00392868	0.0339263	0.907811	0.529254	9
ENSG00000198931	16	APRT	88875747	rs1799842	16	88875671	C	T	0.0639788	-0.0014518	0.0125389	0.907824	-0.381845	0.0417777	6.2493e-20	0.00380207	0.0328403	0.907831	0.9245	4
ENSG00000141219	17	C17orf80	71228372	rs1026128	17	71196809	G	A	0.534148	-0.000714157	0.00618148	0.908024	0.205096	0.0213434	7.3021e-22	-0.00348206	0.0301416	0.90803	0.463154	5
ENSG00000129353	19	SLC44A2	10713133	rs2043305	19	10728320	G	A	0.780986	-0.000851559	0.00742515	0.908694	-0.630513	0.0436901	3.27898e-47	0.00135058	0.0117767	0.908697	0.766453	14
ENSG00000164393	6	GPR111	47624172	rs7766527	6	47611442	C	T	0.685121	-0.000757653	0.00661904	0.908869	0.767379	0.0431635	1.03888e-70	-0.000987326	0.0086257	0.908871	0.408378	17
ENSG00000215808	1	RP11-371I1.2	238643684	rs12752847	1	238654072	A	G	0.338144	-0.000741973	0.00649234	0.909012	-0.360138	0.0403581	4.51551e-19	0.00206025	0.0180288	0.90902	0.753689	8
ENSG00000241837	21	ATP5O	35275757	rs2834302	21	35292665	G	A	0.659095	-0.000738325	0.00649255	0.909461	0.0907426	0.0110655	2.39334e-16	-0.00813648	0.071556	0.909469	0.730883	6
ENSG00000215795	1	RP11-488L18.3	247347115	rs77289379	1	247497864	A	G	0.0789501	0.00132575	0.0116985	0.909772	0.514215	0.0927713	2.97627e-08	0.0025782	0.022755	0.90979
ENSG00000161888	19	SPC24	11242196	rs10402592	19	11256887	C	T	0.861617	-0.00100986	0.00891213	0.909783	-0.354055	0.0540391	5.68378e-11	0.00285227	0.0251754	0.909796	0.73041	3
ENSG00000170807	7	LMOD2	123295861	rs1860723	7	123037240	C	T	0.150934	0.000967337	0.00854397	0.909857	-0.200622	0.0277283	4.64593e-13	-0.00482169	0.0425926	0.909868	0.839978	4
ENSG00000219626	2	FAM228B	24299396	rs12329297	2	24358001	C	G	0.143862	0.000996711	0.00880713	0.909895	-0.60908	0.0387779	1.35677e-55	-0.00163642	0.0144601	0.909897	0.410604	15
ENSG00000104231	8	ZFAND1	82613569	rs74841350	8	82591292	C	A	0.0535768	-0.00154595	0.013687	0.910071	-0.651785	0.0604601	4.25939e-27	0.00237187	0.0210004	0.910075	0.831258	5
ENSG00000196295	7	AC005154.6	30555925	rs1049402	7	30634661	G	C	0.780912	0.000866118	0.0076759	0.910161	-0.657774	0.0314678	5.02288e-97	-0.00131674	0.0116697	0.910162	0.0864163	11
ENSG00000074211	4	PPP2R2C	6322305	rs4689012	4	6494836	A	G	0.301834	-0.000754325	0.00672132	0.910642	0.236289	0.0403403	4.70196e-09	-0.00319238	0.0284506	0.910658
ENSG00000079393	10	DUSP13	76854192	rs3088142	10	76854564	T	C	0.406527	-0.000699381	0.00626302	0.911087	-0.110978	0.0171549	9.85451e-11	0.00630198	0.0564432	0.9111	0.657525	4
ENSG00000272789	2	RP11-286H15.1	128383572	rs10174611	2	128381154	A	G	0.366286	-0.000712344	0.00640644	0.911464	-0.269651	0.0399937	1.55856e-11	0.00264173	0.0237615	0.911476	0.593263	10
ENSG00000144677	3	CTDSPL	37903451	rs9311171	3	37996477	G	T	0.164265	0.000918644	0.00826824	0.911533	0.246826	0.0343345	6.53348e-13	0.00372183	0.0335023	0.911543	0.81073	6
ENSG00000111906	6	HDDC2	125541108	rs2243390	6	125621618	G	A	0.180049	0.000887924	0.00800851	0.911717	-0.50426	0.0312665	1.62762e-58	-0.00176085	0.0158821	0.91172	0.996904	15
ENSG00000104953	19	TLE6	2977444	rs2277739	19	2977362	A	G	0.484236	0.000681893	0.00615067	0.911723	-0.379658	0.0448731	2.65762e-17	-0.00179607	0.0162019	0.911731	0.474772	4
ENSG00000170430	10	MGMT	131265448	rs1711667	10	131278410	T	G	0.580501	0.000690684	0.00623867	0.911846	0.41805	0.0275762	6.52487e-52	0.00165216	0.0149237	0.911848	0.798127	15
ENSG00000160284	21	SPATC1L	47581062	rs2839195	21	47699856	A	G	0.103823	-0.00110243	0.00997791	0.912023	-0.89551	0.0568109	5.59104e-56	0.00123106	0.0111424	0.912025	0.405334	19
ENSG00000118181	11	RPS25	118886422	rs11217124	11	118889132	G	A	0.260216	-0.000771965	0.00699737	0.912154	-0.214739	0.0178117	1.80167e-33	0.0035949	0.0325868	0.912157	0.670568	5
ENSG00000101608	18	MYL12A	3247479	rs717183	18	3252924	G	A	0.687701	0.000732037	0.00663828	0.912191	-0.169583	0.0227986	1.01971e-13	-0.00431669	0.039149	0.912201	0.299553	5
ENSG00000240875	3	LINC00886	156465135	rs9837271	3	156538738	T	C	0.573291	-0.000684487	0.00620902	0.912218	-0.574353	0.0377466	2.76902e-52	0.00119175	0.0108107	0.912221	0.824256	16
ENSG00000153446	16	C16orf89	5094123	rs741167	16	5105365	T	C	0.160645	-0.000917496	0.00834276	0.912429	0.329487	0.0590747	2.44053e-08	-0.00278462	0.0253254	0.912446
ENSG00000153560	3	UBP1	33429828	rs590497	3	33442975	C	T	0.816918	-0.000869026	0.0079131	0.912551	-0.261689	0.0354288	1.50921e-13	0.00332083	0.0302419	0.912561	0.346945	3
ENSG00000153558	3	FBXL2	33318517	rs590497	3	33442975	C	T	0.816918	-0.000869026	0.0079131	0.912551	-0.284004	0.0424181	2.15161e-11	0.00305991	0.0278664	0.912563	0.707499	5
ENSG00000161021	5	MAML1	179159851	rs62406189	5	179200909	G	C	0.0240907	0.00217318	0.0198838	0.912969	-0.553469	0.0888452	4.6766e-10	-0.00392647	0.0359313	0.912983
ENSG00000174307	1	PHLDA3	201434620	rs12090950	1	201429381	A	G	0.547104	0.000671969	0.00616991	0.913273	-0.193551	0.0271385	9.89502e-13	-0.00347179	0.0318812	0.913283	0.679723	3
ENSG00000100373	22	UPK3A	45680863	rs1057353	22	45683304	C	G	0.767644	-0.000791158	0.00727153	0.913359	-0.274352	0.0328073	6.13834e-17	0.00288373	0.0265066	0.913367	0.810799	5
ENSG00000261188	22	CTA-445C9.14	26908503	rs5761545	22	26862772	C	T	0.943626	0.00143789	0.0132266	0.913431	0.469393	0.0560672	5.666e-17	0.0030633	0.0281805	0.913438	0.79879	7
ENSG00000075975	3	MKRN2	12598513	rs113105671	3	12614616	G	T	0.088303	0.00117406	0.0108193	0.913587	1.08701	0.063162	2.23872e-66	0.00108008	0.00995346	0.913589	0.364094	16
ENSG00000233006	5	AC034220.3	131646978	rs272879	5	131670546	G	C	0.62413	-0.000687763	0.00633987	0.913613	0.526397	0.0268756	2.01896e-85	-0.00130655	0.0120441	0.913614	0.194248	20
ENSG00000250138	5	RP11-848G14.5	68927790	rs28703202	5	68826788	A	G	0.0577502	0.00143358	0.0132478	0.913827	0.892627	0.104137	1.02035e-17	0.00160602	0.0148425	0.913834
ENSG00000123395	12	C12orf44	52463030	rs11521	12	52471159	T	C	0.197911	-0.000836199	0.00773181	0.913876	-0.169044	0.0257929	5.60505e-11	0.00494664	0.0457447	0.913888
ENSG00000185803	8	SLC52A2	145577795	rs4380978	8	145599466	C	G	0.436392	-0.000669008	0.00619601	0.914016	0.126752	0.0155426	3.48714e-16	-0.00527809	0.0488872	0.914024	0.216097	6
ENSG00000267053	19	CTD-3162L10.1	36795482	rs73043902	19	36908677	C	T	0.227334	0.000794963	0.00736711	0.914069	-0.37584	0.0677793	2.9386e-08	-0.00211516	0.0196054	0.914086	0.319686	6
ENSG00000137845	15	ADAM10	58887403	rs6074	15	58860963	A	C	0.147863	0.000932267	0.00866458	0.914317	0.188341	0.027361	5.83758e-12	0.00494989	0.0460104	0.914327	0.960615	8
ENSG00000168528	1	SERINC2	31882412	rs12132936	1	31895931	G	A	0.432142	-0.000666773	0.006209	0.914481	-0.598458	0.0325442	1.60643e-75	0.00111415	0.0103752	0.914482	0.291405	14
ENSG00000110076	11	NRXN2	64373646	rs471618	11	64465403	C	T	0.189504	-0.000843665	0.0078592	0.914513	0.325715	0.0311908	1.58335e-25	-0.00259019	0.0241303	0.914518	0.95151	6
ENSG00000270903	11	HNRNPA3P9	32613339	rs201873	11	32613135	G	A	0.437713	0.000665006	0.00620379	0.914635	0.286061	0.0348815	2.38532e-16	0.0023247	0.0216888	0.914643	0.734857	5
ENSG00000103415	16	HMOX2	4524691	rs77430528	16	4523389	C	T	0.0340892	-0.00185153	0.0173111	0.914824	0.696164	0.0544335	1.88263e-37	-0.00265962	0.0248673	0.914827	0.967588	14
ENSG00000248375	4	RP11-177B4.1	53586248	rs73248689	4	53578029	C	T	0.10983	0.00105835	0.00990965	0.914948	-0.626049	0.0703804	5.83017e-19	-0.00169052	0.01583	0.914954	0.547665	7
ENSG00000226950	4	DANCR	53578597	rs73248689	4	53578029	C	T	0.10983	0.00105835	0.00990965	0.914948	0.29333	0.0440351	2.7145e-11	0.00360805	0.0337876	0.914959	0.597295	5
ENSG00000232453	1	RP4-794H19.1	59348540	rs2716107	1	59353441	G	A	0.467578	-0.000660014	0.00618313	0.914992	0.305617	0.0394855	9.94341e-15	-0.00215961	0.0202336	0.915
ENSG00000132640	20	BTBD3	11871371	rs6109184	20	11897415	G	A	0.757553	0.000768154	0.00719837	0.915017	-0.217649	0.0309548	2.04779e-12	-0.00352932	0.0330771	0.915027	0.807939	6
ENSG00000204577	19	LILRB3	54720147	rs3865476	19	54714057	G	A	0.0318334	0.00186858	0.017537	0.915145	0.528615	0.0839181	2.99227e-10	0.00353486	0.0331801	0.915157
ENSG00000166377	18	ATP9B	76829285	rs28687187	18	76916225	C	T	0.129962	0.000970978	0.00913331	0.915335	-0.2862	0.0392463	3.04465e-13	-0.00339266	0.0319157	0.915344	0.541464	3
ENSG00000122033	13	MTIF3	28009776	rs7323	13	28009031	C	G	0.281211	-0.000729063	0.00687142	0.915502	0.226268	0.0260982	4.32607e-18	-0.00322212	0.0303708	0.915509	0.9772	4
ENSG00000109339	4	MAPK10	86936276	rs11938088	4	87340730	G	A	0.190444	-0.000825848	0.00782135	0.915909	-0.32219	0.0430641	7.33977e-14	0.00256323	0.024278	0.915917	0.604603	4
ENSG00000101181	20	MTG2	60758085	rs2184161	20	60776275	G	A	0.502503	-0.000648696	0.00614411	0.915915	0.506171	0.0295096	5.99584e-66	-0.00128157	0.0121386	0.915917	0.985098	6
ENSG00000165125	7	TRPV6	142568956	rs6951048	7	142761061	T	G	0.198124	0.00081555	0.00775436	0.916238	0.452903	0.0564102	9.8482e-16	0.00180072	0.0171229	0.916246	0.557606	8
ENSG00000197993	7	KEL	142638201	rs6951048	7	142761061	T	G	0.198124	0.00081555	0.00775436	0.916238	0.398015	0.0550357	4.76137e-13	0.00204904	0.0194846	0.916247	0.560395	7
ENSG00000185339	22	TCN2	31002825	rs5753220	22	30986350	C	T	0.262641	0.000728935	0.00694424	0.9164	-0.267986	0.0396194	1.34229e-11	-0.00272005	0.0259158	0.91641	0.582499	3
ENSG00000129055	3	ANAPC13	134196548	rs9985341	3	134232840	G	C	0.674952	0.000687712	0.00656434	0.916562	0.599964	0.0268001	5.31225e-111	0.00114626	0.0109413	0.916563	0.944297	18
ENSG00000272950	7	RP11-307C18.1	97952165	rs736753	7	97931489	T	G	0.493443	0.000644022	0.00615883	0.916718	0.508286	0.0327647	2.82262e-54	0.00126705	0.0121171	0.91672	0.612307	20
ENSG00000164713	7	BRI3	97881691	rs736753	7	97931489	T	G	0.493443	0.000644022	0.00615883	0.916718	0.185729	0.0178138	1.88352e-25	0.00346754	0.033162	0.916722	0.870677	11
ENSG00000241043	9	GVQW1	32566787	rs10813835	9	32559114	T	C	0.607299	-0.000660191	0.00632468	0.916865	-0.467982	0.0470297	2.50237e-23	0.00141072	0.0135155	0.91687	0.176914	7
ENSG00000155749	2	ALS2CR12	202152994	rs10201587	2	202202791	G	A	0.511564	-0.00064195	0.00615249	0.9169	-0.248665	0.0353528	2.00954e-12	0.00258159	0.0247448	0.916909	0.499743	5
ENSG00000182676	17	PPP1R27	79791368	rs11558886	17	79818260	T	G	0.20004	0.000797312	0.00764435	0.916931	0.231796	0.0392147	3.40161e-09	0.00343971	0.0329839	0.916944
ENSG00000260778	16	MIR940	2318156	rs155243	16	2305539	G	A	0.401734	-0.000649693	0.00624395	0.917128	0.292866	0.04574	1.52513e-10	-0.0022184	0.021323	0.917139
ENSG00000158286	1	RNF207	6265535	rs3827723	1	6259130	G	A	0.291015	-0.000702464	0.00676258	0.917268	-0.259859	0.0411476	2.69664e-10	0.00270325	0.0260276	0.91728	0.922036	4
ENSG00000064651	5	SLC12A2	127419458	rs10089	5	127522543	T	C	0.21191	-0.000782379	0.00754229	0.917382	0.204039	0.0338089	1.58893e-09	-0.00383446	0.0369704	0.917394	0.202663	4
ENSG00000026103	10	FAS	90750414	rs2147420	10	90759613	G	A	0.563066	-0.00064902	0.00628001	0.917688	0.35941	0.027209	7.76249e-40	-0.00180579	0.0174736	0.91769	0.966916	7
ENSG00000257354	12	RP11-631N16.2	62996532	rs4145153	12	62714343	C	G	0.308599	-0.00069019	0.00667923	0.917698	-0.194168	0.0317593	9.73304e-10	0.0035546	0.0344041	0.91771	0.843525	3
ENSG00000079950	6	STX7	132767006	rs6569801	6	132799096	C	T	0.569816	0.000638881	0.00620494	0.917992	0.275687	0.027254	4.71723e-24	0.00231741	0.0225084	0.917996	0.654016	5
ENSG00000254207	8	RP11-43A14.1	675188	rs10110585	8	670533	G	A	0.459127	-0.000630108	0.00617368	0.918706	-0.56906	0.0390263	3.68571e-48	0.00110728	0.0108492	0.918708	0.911838	11
ENSG00000176108	17	CHMP6	78965398	rs1128705	17	78973901	G	C	0.435589	-0.00063169	0.00620957	0.918972	-0.282007	0.0216344	7.72176e-39	0.00223998	0.0220199	0.918975
ENSG00000213809	12	KLRK1	10524952	rs2617170	12	10560957	C	T	0.693067	0.000678324	0.00668417	0.919168	-0.232032	0.0406015	1.09791e-08	-0.00292341	0.0288116	0.91918	0.203946	4
ENSG00000140986	16	RPL3L	1993975	rs397435	16	2010138	A	G	0.801507	-0.00078307	0.00772381	0.919246	-0.157639	0.0203448	9.30939e-15	0.00496749	0.049001	0.919253
ENSG00000157978	1	LDLRAP1	25870071	rs3924486	1	25892880	G	T	0.497568	-0.000627418	0.0062056	0.919467	0.281152	0.036108	6.89346e-15	-0.0022316	0.0220739	0.919474	0.914253	4
ENSG00000198093	19	ZNF649	52392477	rs4584941	19	52392141	T	C	0.101108	-0.00102586	0.0101621	0.919591	-0.46538	0.052163	4.59405e-19	0.00220435	0.0218375	0.919596	0.833368	10
ENSG00000205309	17	NT5M	17206649	rs7226045	17	17208703	T	C	0.0489277	-0.00144154	0.0142815	0.9196	0.368569	0.0542627	1.10355e-11	-0.00391118	0.0387528	0.919609	0.785614	3
ENSG00000198836	3	OPA1	193310933	rs79129003	3	193373936	A	G	0.0850403	0.00111049	0.0110309	0.919812	-0.186012	0.0292738	2.09504e-10	-0.00596999	0.0593095	0.919822	0.680616	3
ENSG00000119326	9	CTNNAL1	111704851	rs10979676	9	111832642	G	A	0.131954	-0.000912948	0.00909061	0.920005	-0.642152	0.0479694	7.23248e-41	0.0014217	0.0141569	0.920007	0.960727	11
ENSG00000103199	16	ZNF500	4798240	rs58729822	16	4816102	C	T	0.272479	0.000686473	0.00685647	0.920249	0.395686	0.0378532	1.41702e-25	0.00173489	0.0173289	0.920252	0.556651	17
ENSG00000119705	14	SLIRP	78174414	rs11159286	14	78174473	C	A	0.968411	0.00173055	0.0173127	0.920378	0.288392	0.036039	1.22195e-15	0.00600069	0.0600365	0.920384
ENSG00000136877	9	FPGS	130556876	rs117826776	9	130591537	T	C	0.0361503	0.00165491	0.0165889	0.920535	-0.35969	0.064382	2.31276e-08	-0.00460093	0.0461273	0.920547
ENSG00000104863	19	LIN7B	49617581	rs4802560	19	49617076	G	T	0.365419	0.000648498	0.00650237	0.920557	0.253179	0.0228124	1.27838e-28	0.00256142	0.0256839	0.92056	0.990132	10
ENSG00000110852	12	CLEC2B	10005583	rs4763879	12	9910164	A	G	0.358799	0.000640398	0.00643163	0.920686	0.236675	0.0280268	3.05081e-17	0.00270581	0.0271768	0.920691	0.372551	6
ENSG00000198901	15	PRC1	91509270	rs117918230	15	91491692	T	C	0.0216412	-0.00212914	0.0214249	0.920839	0.735032	0.129043	1.22637e-08	-0.00289666	0.0291527	0.920851
ENSG00000111237	12	VPS29	110928902	rs4766497	12	110950376	C	T	0.614349	0.000625988	0.00630671	0.920934	-0.23075	0.0205059	2.24168e-29	-0.00271284	0.0273324	0.920937	0.673116	20
ENSG00000196510	12	ANAPC7	110810705	rs4766497	12	110950376	C	T	0.614349	0.000625988	0.00630671	0.920934	-0.165883	0.0264586	3.62158e-10	-0.00377367	0.0380238	0.920944	0.592704	5
ENSG00000253958	8	CLDN23	8559448	rs59003218	8	8554921	A	G	0.285614	-0.000740217	0.00746331	0.920995	0.38228	0.0490005	6.11492e-15	-0.00193632	0.0195247	0.921001	0.605205	4
ENSG00000147437	8	GNRH1	25276776	rs4446748	8	25229085	G	A	0.483945	-0.000610927	0.00616302	0.921037	0.17914	0.0304398	3.97937e-09	-0.00341033	0.0344083	0.921048	0.874452	3
ENSG00000260979	16	RP11-77H9.8	9056563	rs75172776	16	9001814	G	A	0.0662826	-0.00122922	0.0124249	0.921192	-0.634377	0.0892608	1.18586e-12	0.00193768	0.0195879	0.9212	0.281242	3
ENSG00000166037	11	CEP57	95523129	rs632388	11	95563775	G	A	0.386405	-0.000637206	0.00644992	0.921303	0.395047	0.0235983	6.6435e-63	-0.00161299	0.0163273	0.921304	0.114889	17
ENSG00000182004	1	SNRPE	203830731	rs4131346	1	203855708	C	T	0.87751	-0.000925628	0.00937762	0.921372	-0.197948	0.0322508	8.36882e-10	0.00467612	0.0473803	0.921382	0.898384	4
ENSG00000165138	9	ANKS6	101493611	rs10987749	9	101563233	C	A	0.639125	0.000630551	0.00639219	0.921421	-0.294142	0.0316011	1.30304e-20	-0.0021437	0.0217329	0.921425	0.438329	8
ENSG00000162517	1	PEF1	32095463	rs10914458	1	32096746	C	T	0.62495	0.000621829	0.00633947	0.921862	0.150865	0.0193592	6.54771e-15	0.00412176	0.0420241	0.921868	0.68794	10
ENSG00000176871	12	WSB2	118470712	rs12582265	12	118482352	A	G	0.174487	0.000811912	0.00827836	0.921871	0.270675	0.0309847	2.42016e-18	0.00299958	0.0305861	0.921876	0.362331	5
ENSG00000172380	1	GNG12	68167149	rs1892519	1	68316499	G	A	0.282237	0.000670302	0.00684331	0.921972	-0.160109	0.0246044	7.64906e-11	-0.00418654	0.0427464	0.921981
ENSG00000228078	6	HLA-U	29901878	rs62390555	6	29919220	G	T	0.0617355	0.00138308	0.0141822	0.922311	1.28734	0.128547	1.3159e-23	0.00107437	0.0110172	0.922315	0.490001	20
ENSG00000170175	17	CHRNB1	7348380	rs56074046	17	7358930	A	G	0.373194	0.000627726	0.00645495	0.92253	-0.572587	0.0282167	1.49726e-91	-0.0010963	0.0112734	0.922531	0.89138	20
ENSG00000093134	6	VNN3	133043926	rs6942306	6	133055170	A	C	0.476581	-0.000596361	0.00615969	0.922872	-0.289833	0.0480833	1.66279e-09	0.0020576	0.0212553	0.922882	0.250858	4
ENSG00000112303	6	VNN2	133065009	rs6942306	6	133055170	A	C	0.476581	-0.000596361	0.00615969	0.922872	-0.240021	0.0436554	3.83931e-08	0.00248462	0.0256671	0.922884	0.260358	4
ENSG00000125827	20	TMX4	7957995	rs6055494	20	8022355	T	G	0.39483	-0.000607995	0.00628374	0.92292	0.18923	0.0295277	1.46912e-10	-0.00321299	0.0332107	0.922928	0.741576	8
ENSG00000166949	15	SMAD3	67356101	rs1498507	15	67367706	C	A	0.470632	0.000595056	0.00616873	0.923153	0.268066	0.0314134	1.42004e-17	0.00221981	0.0230135	0.923157
ENSG00000103591	15	AAGAB	67493371	rs1498507	15	67367706	C	A	0.470632	0.000595056	0.00616873	0.923153	-0.126137	0.0229308	3.78156e-08	-0.00471754	0.0489125	0.923164
ENSG00000172766	13	NAA16	41885341	rs9590583	13	41887891	A	G	0.0717397	0.00112528	0.0117985	0.924017	0.375506	0.0497649	4.50206e-14	0.0029967	0.0314228	0.924023	0.0232955	3
ENSG00000144857	3	BOC	112929850	rs9874603	3	112980712	T	C	0.272677	0.000656063	0.00688974	0.924137	0.19563	0.0260133	5.46184e-14	0.00335359	0.035221	0.924144	0.280732	5
ENSG00000104964	19	AES	3052908	rs66817181	19	3063499	A	G	0.210878	0.00072134	0.00758114	0.924196	-0.163782	0.021521	2.73379e-14	-0.00440427	0.0462916	0.924202
ENSG00000142733	1	MAP3K6	27681675	rs3813795	1	27679797	G	A	0.70336	0.000640025	0.00673203	0.924258	0.148983	0.0235886	2.68634e-10	0.00429596	0.0451917	0.924266
ENSG00000257949	17	TEN1	73975301	rs12945114	17	73993546	T	C	0.740197	0.000666062	0.00702704	0.924485	0.349399	0.0301375	4.44567e-31	0.00190631	0.0201125	0.924488	0.485783	5
ENSG00000261744	16	RP11-21B21.4	88579368	rs12935067	16	88597303	C	T	0.0799959	0.00107359	0.0113642	0.924735	-0.522487	0.0786662	3.09822e-11	-0.00205477	0.0217524	0.924742	0.972657	3
ENSG00000181830	11	SLC35C1	45825623	rs2666890	11	45793023	G	T	0.0618549	0.00120826	0.0128069	0.924836	-0.290466	0.0373812	7.82566e-15	-0.00415973	0.0440941	0.924841	0.0822256	11
ENSG00000072954	19	TMEM38A	16771938	rs8112375	19	16754780	C	A	0.175215	-0.000759265	0.00811031	0.925413	0.238671	0.0224417	2.04461e-26	-0.00318122	0.0339824	0.925416	0.624873	3
ENSG00000259915	2	RP11-410E4.1	187219299	rs4667094	2	187305918	T	G	0.714935	-0.000640128	0.00685854	0.925639	-0.311453	0.050376	6.30664e-10	0.0020553	0.0220236	0.925647	0.186199	5
ENSG00000121691	11	CAT	34460472	rs2420388	11	34490537	A	G	0.221048	-0.000689539	0.00740149	0.925775	-0.418131	0.039418	2.74675e-26	0.0016491	0.017702	0.925778	0.585736	8
ENSG00000167325	11	RRM1	4115937	rs54816	11	4140229	C	T	0.597742	0.000582605	0.00625649	0.925808	-0.215562	0.0244376	1.13519e-18	-0.00270273	0.0290257	0.925812	0.235587	8
ENSG00000165678	10	GHITM	85899196	rs2306321	10	85910311	G	C	0.0575441	-0.00123205	0.0132688	0.926021	0.440316	0.0334969	1.81851e-39	-0.0027981	0.0301355	0.926022	0.994224	3
ENSG00000226942	16	IL9RP3	79336	rs74003635	16	101277	T	G	0.201882	-0.000706513	0.00762605	0.926186	-0.628234	0.0549436	2.82273e-30	0.0011246	0.0121393	0.926188	0.131521	5
ENSG00000173545	5	ZNF622	16451628	rs332811	5	16508674	G	A	0.615007	0.000581476	0.00631075	0.926586	-0.115986	0.019811	4.7811e-09	-0.00501333	0.0544163	0.926595
ENSG00000138468	3	SENP7	101043049	rs17402964	3	101067945	T	C	0.238246	-0.000667292	0.00725474	0.926714	-0.244114	0.0314589	8.50835e-15	0.00273353	0.0297207	0.926719	0.308777	6
ENSG00000220804	2	AC093642.5	243030784	rs7595205	2	242835548	G	A	0.190183	0.000719237	0.00784226	0.926926	-0.271337	0.04654	5.5363e-09	-0.00265071	0.0289059	0.926935	0.522546	3
ENSG00000129465	14	RIPK3	24805227	rs34106261	14	24806902	A	G	0.044763	-0.00137926	0.0150395	0.926929	-0.520144	0.0745142	2.94199e-12	0.00265169	0.0289166	0.926935
ENSG00000129219	17	PLD2	4710391	rs72833202	17	4706109	C	T	0.139985	-0.000808503	0.00886881	0.927364	0.36412	0.0404603	2.26887e-19	-0.00222043	0.0243581	0.927367	0.379447	5
ENSG00000271817	4	U3	159621843	rs4690909	4	159629151	C	G	0.690469	-0.000602645	0.00661476	0.927408	-0.310344	0.0479387	9.55847e-11	0.00194186	0.0213164	0.927415
ENSG00000109654	4	TRIM2	154073494	rs4274823	4	154132248	C	T	0.374305	0.000576098	0.00634447	0.927649	-0.179828	0.029345	8.89603e-10	-0.00320361	0.0352846	0.927657
ENSG00000141252	17	VPS53	411908	rs684232	17	618965	C	T	0.350463	-0.000583504	0.00642774	0.927668	-0.279895	0.024247	7.96093e-31	0.00208472	0.0229655	0.92767	0.258576	18
ENSG00000164346	5	NSA2	74062817	rs7732440	5	74039263	T	C	0.118795	0.000868294	0.0095668	0.927682	1.34438	0.0264714	0	0.000645869	0.00711615	0.927682	0.0495824	9
ENSG00000198780	5	FAM169A	74073399	rs7732440	5	74039263	T	C	0.118795	0.000868294	0.0095668	0.927682	0.491968	0.0590189	7.69978e-17	0.00176494	0.0194471	0.927687	0.0422047	5
ENSG00000273344	7	PAXIP1-AS1	154795158	rs2316540	7	154739907	G	A	0.58807	0.000567232	0.00626281	0.927833	-0.276231	0.0275639	1.22674e-23	-0.00205347	0.0226733	0.927836	0.565514	6
ENSG00000175866	17	BAIAP2	79008948	rs72634319	17	79031334	G	C	0.0497672	0.00126538	0.0140239	0.928104	0.352153	0.0581063	1.35703e-09	0.00359327	0.0398277	0.928112
ENSG00000102934	16	PLLP	57290004	rs7202742	16	57319479	A	G	0.307355	0.000596518	0.00666461	0.92868	0.27062	0.039715	9.48909e-12	0.00220426	0.0246293	0.928686
ENSG00000160193	21	WDR4	44263204	rs112978626	21	44251944	G	A	0.0825201	0.000987736	0.0110766	0.928944	0.266515	0.0338187	3.2553e-15	0.00370612	0.0415636	0.928949
ENSG00000227838	22	RP1-213J1P__B.1	28072556	rs1885364	22	28094845	A	G	0.520806	0.000549593	0.00616547	0.92897	-0.257728	0.0319207	6.80214e-16	-0.00213245	0.0239238	0.928975	0.682022	6
ENSG00000169184	22	MN1	28144265	rs1885364	22	28094845	A	G	0.520806	0.000549593	0.00616547	0.92897	-0.116284	0.0195208	2.57028e-09	-0.0047263	0.0530267	0.928978	0.46724	3
ENSG00000130414	2	NDUFA10	240831867	rs6746937	2	240957243	T	C	0.160322	-0.000742496	0.00836436	0.929265	-0.338066	0.0237507	5.64344e-46	0.0021963	0.0247423	0.929267	0.233877	9
ENSG00000204843	2	DCTN1	74588281	rs34215278	2	74599368	T	C	0.0319138	-0.00155365	0.0175452	0.929438	-0.547434	0.0583142	6.13461e-21	0.00283806	0.0320513	0.929442	0.18397	4
ENSG00000188687	2	SLC4A5	74443369	rs34215278	2	74599368	T	C	0.0319138	-0.00155365	0.0175452	0.929438	0.566795	0.0728888	7.47589e-15	-0.00274111	0.0309571	0.929443	0.132096	3
ENSG00000104415	8	WISP1	134203282	rs62514004	8	134202489	G	A	0.341547	-0.000578043	0.00654905	0.929667	0.395669	0.0461493	1.00235e-17	-0.00146093	0.0165527	0.929671
ENSG00000133574	7	GIMAP4	150264365	rs2204129	7	150251439	G	A	0.605336	0.00055356	0.0062736	0.929689	-0.185913	0.0295439	3.11831e-10	-0.00297752	0.0337481	0.929696	0.908872	3
ENSG00000104497	8	SNX16	82711816	rs11353306	8	82774998	A	AG	0.588969	0.000551914	0.00625684	0.92971	-0.361315	0.0277495	9.34327e-39	-0.00152751	0.0173173	0.929712	0.927369	12
ENSG00000120669	13	SOHLH2	36742345	rs9547072	13	36854673	G	A	0.274975	-0.000604992	0.0068864	0.929994	0.650366	0.0365644	8.93556e-71	-0.000930233	0.0105886	0.929994	0.789224	20
ENSG00000061455	5	PRDM6	122424816	rs41527147	5	122361903	T	C	0.112052	-0.000857415	0.00976606	0.930039	-0.413359	0.0660843	3.97455e-10	0.00207426	0.0236284	0.930046	0.471353	5
ENSG00000155158	9	TTC39B	15163620	rs10114494	9	15295073	A	G	0.301517	-0.000590147	0.00674753	0.930305	-0.475955	0.0366004	1.15974e-38	0.00123992	0.0141771	0.930307	0.736756	9
ENSG00000164331	5	ANKRA2	72848160	rs168223	5	72863894	A	G	0.226834	-0.000639321	0.00732247	0.930426	-0.264364	0.0355378	1.01483e-13	0.00241834	0.0277003	0.93043
ENSG00000164338	5	UTP15	72861268	rs168223	5	72863894	A	G	0.226834	-0.000639321	0.00732247	0.930426	-0.136518	0.0214765	2.06244e-10	0.00468305	0.0536425	0.930432
ENSG00000173540	3	GMPPB	49754277	rs62262730	3	49808274	G	T	0.171862	0.000703682	0.00811773	0.930922	0.483316	0.0387334	9.84167e-36	0.00145595	0.0167963	0.930924	0.352327	20
ENSG00000248092	5	NNT-AS1	43571696	rs41271083	5	43653243	T	C	0.0360487	0.00142415	0.0165258	0.931325	-0.22567	0.04072	2.99049e-08	-0.00631076	0.0732388	0.931334
ENSG00000058729	5	RIOK2	96496571	rs3839294	5	96504131	C	CT	0.683003	-0.000570716	0.00665255	0.931634	-0.296932	0.0238731	1.62651e-35	0.00192204	0.0224048	0.931636	0.867661	7
ENSG00000175348	11	TMEM9B	8968841	rs76060406	11	9026949	C	T	0.0793003	0.000978269	0.0114316	0.931804	-0.39692	0.0358385	1.65425e-28	-0.00246465	0.0288016	0.931806	0.971966	13
ENSG00000272668	1	RP11-190A12.8	159836744	rs4133290	1	159819491	C	T	0.412224	0.000539518	0.00632575	0.932032	0.453262	0.0341716	3.72902e-40	0.0011903	0.0139563	0.932033	0.0214303	9
ENSG00000106789	9	CORO2A	100883257	rs78885708	9	101074210	C	A	0.0258478	0.00168061	0.0199356	0.932816	0.62977	0.114633	3.93346e-08	0.00266861	0.0316591	0.932824
ENSG00000099377	16	HSD3B7	30996519	rs9938550	16	30999142	G	A	0.628842	0.000534308	0.00634102	0.932848	-0.440308	0.0304079	1.61943e-47	-0.00121349	0.0144016	0.932849	0.154573	20
ENSG00000055147	5	FAM114A2	153369688	rs816025	5	153438808	G	A	0.63233	-0.000536855	0.00638042	0.932944	0.220909	0.0253462	2.89024e-18	-0.00243021	0.0288839	0.932947	0.766736	4
ENSG00000272247	3	RP11-379F4.9	158519046	rs1870829	3	158554978	C	T	0.565337	0.000521141	0.00621197	0.933141	-0.404162	0.0416869	3.16072e-22	-0.00128944	0.0153706	0.933144	0.139555	5
ENSG00000138400	2	MDH1B	207602487	rs4675633	2	207602049	A	G	0.143254	0.000731101	0.00872505	0.933221	0.25422	0.0424268	2.07322e-09	0.00287586	0.0343242	0.933227	0.785736	5
ENSG00000198720	17	ANKRD13B	27916787	rs3110496	17	27917771	G	A	0.687008	-0.000554251	0.0066223	0.933299	-0.155942	0.0214285	3.40531e-13	0.00355421	0.0424692	0.933304
ENSG00000261126	18	RBFADN	77806900	rs473119	18	77849459	T	G	0.150872	0.000724048	0.00866685	0.93342	0.700877	0.0439284	2.62992e-57	0.00103306	0.0123659	0.933421	0.785904	20
ENSG00000272240	8	RP5-855D21.1	184347	rs2003497	8	176818	A	G	0.371678	-0.000529156	0.00635761	0.933667	0.360466	0.0368174	1.23493e-22	-0.00146798	0.0176378	0.93367	0.817982	7
ENSG00000272812	8	RP5-855D21.3	183119	rs2003497	8	176818	A	G	0.371678	-0.000529156	0.00635761	0.933667	0.195697	0.0357314	4.32863e-08	-0.00270396	0.0324908	0.933675	0.667089	5
ENSG00000235602	12	POU5F1P3	8286368	rs10840744	12	8287961	A	G	0.904309	-0.000853385	0.0103088	0.934025	-0.391169	0.0664755	3.99471e-09	0.00218163	0.0263564	0.934031
ENSG00000197081	6	IGF2R	160390131	rs12202350	6	160379096	C	T	0.0969303	-0.000863967	0.010441	0.934052	0.758276	0.0399611	2.72589e-80	-0.00113938	0.0137695	0.934053	0.961962	10
ENSG00000213073	6	RP11-288H12.3	160514114	rs12202350	6	160379096	C	T	0.0969303	-0.000863967	0.010441	0.934052	0.402085	0.0522564	1.42086e-14	-0.00214872	0.0259686	0.934056	0.784895	5
ENSG00000153132	4	CLGN	141309609	rs2271430	4	141294814	C	G	0.094019	0.000880554	0.0106539	0.934129	0.505843	0.0753678	1.92429e-11	0.00174077	0.0210633	0.934134	0.757567	4
ENSG00000197181	8	PIWIL2	22132810	rs4397403	8	22172702	T	C	0.333032	-0.000538991	0.00652771	0.934194	-0.917886	0.0477167	1.84375e-82	0.000587209	0.00711174	0.934194	0.62331	12
ENSG00000250490	5	CTD-2324F15.2	6310554	rs271397	5	6370215	A	G	0.495965	-0.000505028	0.00613246	0.934366	0.499373	0.0414868	2.27337e-33	-0.00101132	0.0122806	0.934367	0.359015	9
ENSG00000133398	5	MED10	6371994	rs271397	5	6370215	A	G	0.495965	-0.000505028	0.00613246	0.934366	-0.145546	0.0212619	7.62684e-12	0.00346989	0.0421372	0.934371	0.300752	4
ENSG00000231170	7	AC002451.3	95225994	rs2301630	7	95221269	T	C	0.414136	0.000512391	0.006225	0.934399	0.253284	0.0333027	2.83796e-14	0.00202299	0.0245786	0.934403	0.823945	5
ENSG00000245017	12	RP11-181C3.1	98879322	rs249821	12	98897811	C	T	0.275858	-0.000566948	0.00689936	0.934508	0.24743	0.0452619	4.58667e-08	-0.00229135	0.0278872	0.934516	0.557227	3
ENSG00000263753	18	LINC00667	5232875	rs9952350	18	5292983	C	A	0.439829	0.000505652	0.00620122	0.935012	-0.341355	0.0306895	9.71126e-29	-0.00148131	0.018167	0.935014	0.722168	10
ENSG00000008277	7	ADAM22	87563458	rs3753106	7	87735981	A	G	0.494737	0.000499756	0.00615732	0.935311	-0.358556	0.0278825	7.60141e-38	-0.0013938	0.0171729	0.935312	0.266332	11
ENSG00000259005	14	RP3-449M8.6	74940710	rs10150696	14	74943426	A	C	0.16589	0.000670135	0.00826832	0.935403	0.357969	0.0547587	6.26761e-11	0.00187205	0.0230996	0.935408	0.911382	4
ENSG00000260273	6	RP11-425D10.10	109703998	rs1046943	6	109783941	G	A	0.413873	0.000504413	0.0062358	0.93553	0.466892	0.0458799	2.52766e-24	0.00108036	0.0133564	0.935532	0.800945	16
ENSG00000235295	22	XXbac-B476C20.17	18512151	rs57620626	22	18504693	A	G	0.198258	0.000621541	0.00771015	0.93575	-0.543165	0.0349552	1.89172e-54	-0.00114429	0.014195	0.93575	0.402173	10
ENSG00000101019	20	UQCC1	33890369	rs4911179	20	33972899	C	A	0.626121	0.000512069	0.00635218	0.93575	0.241276	0.019151	2.1498e-36	0.00212234	0.026328	0.935751	0.828109	12
ENSG00000103356	16	EARS2	23533335	rs4968016	16	23530089	C	T	0.839278	-0.000666175	0.00832616	0.936229	0.522739	0.0330345	2.12446e-56	-0.00127439	0.0159282	0.93623	0.297428	17
ENSG00000113716	5	HMGXB3	149379884	rs245055	5	149341279	G	A	0.263228	0.000556732	0.00697281	0.936362	-0.202237	0.0270477	7.60141e-14	-0.00275287	0.0344804	0.936365	0.344947	11
ENSG00000107859	10	PITX3	103989943	rs2485371	10	104034087	C	T	0.371239	0.000510362	0.00639555	0.936396	0.166933	0.0268773	5.26727e-10	0.00305729	0.0383152	0.936402
ENSG00000170266	3	GLB1	33038100	rs58451264	3	33047587	A	C	0.0924618	0.000850232	0.010685	0.936577	-0.41185	0.0542702	3.22685e-14	-0.00206442	0.0259453	0.936581	0.0828518	3
ENSG00000100033	22	PRODH	18900294	rs2058672	22	18937957	A	G	0.777792	0.000590417	0.00742217	0.936597	-0.202168	0.0288682	2.5029e-12	-0.00292043	0.0367153	0.936601	0.462	3
ENSG00000114988	2	LMAN2L	97371666	rs2271893	2	97405440	A	G	0.31965	0.000523697	0.00660179	0.936773	0.266609	0.0221775	2.73689e-33	0.00196429	0.0247626	0.936774	0.334284	13
ENSG00000105329	19	TGFB1	41807492	rs73045269	19	41825191	T	C	0.167942	0.000651246	0.00822976	0.936927	0.36905	0.0324718	6.22902e-30	0.00176466	0.0223004	0.936928
ENSG00000105705	19	SUGP1	19386827	rs17751061	19	19413092	T	C	0.159597	0.000663015	0.00838899	0.937006	-0.373588	0.0331447	1.81592e-29	-0.00177472	0.0224557	0.937007	0.194861	12
ENSG00000173113	11	TRMT112	64083932	rs11549691	11	63993287	T	C	0.0612837	0.000994694	0.0125865	0.93701	-0.489424	0.0431904	9.1345e-30	-0.00203238	0.0257176	0.937011	0.466799	11
ENSG00000184619	17	KRBA2	8271955	rs1004151	17	8275023	G	T	0.674519	0.000516072	0.00653781	0.937083	0.397566	0.0275112	2.46887e-47	0.00129808	0.0164448	0.937084	0.15191	12
ENSG00000145384	4	FABP2	120238405	rs2017058	4	120257739	C	T	0.51221	-0.000486022	0.00617572	0.937272	-0.303213	0.0396215	1.96752e-14	0.00160291	0.0203687	0.937276	0.907588	16
ENSG00000227953	1	RP11-439E19.3	246939315	rs3795462	1	246940442	C	T	0.462405	-0.000483706	0.00614928	0.937303	-0.270795	0.0335588	7.07141e-16	0.00178624	0.0227093	0.937306	0.402338	7
ENSG00000169925	9	BRD3	136895427	rs433402	9	136898627	G	A	0.262688	0.000554995	0.00706457	0.937382	-0.143239	0.025252	1.40818e-08	-0.00387461	0.0493249	0.937388	0.637032	7
ENSG00000172590	14	MRPL52	23299088	rs1042703	14	23306048	T	C	0.837358	0.000661955	0.00842811	0.937397	-0.229016	0.0236616	3.70996e-22	-0.00289043	0.0368026	0.9374	0.653881	3
ENSG00000072182	2	ASIC4	220378892	rs115518306	2	220442618	C	T	0.0409216	0.00121455	0.0155028	0.937555	0.751548	0.116944	1.30536e-10	0.00161606	0.0206294	0.937559	0.812883	3
ENSG00000163492	2	CCDC141	179694484	rs35107019	2	179744913	C	A	0.3796	0.000503205	0.00642444	0.937568	0.143619	0.0226753	2.39334e-10	0.00350375	0.0447359	0.937573	0.434585	5
ENSG00000149488	20	TMC2	2517253	rs2422801	20	2599043	A	G	0.66448	0.000509554	0.00652101	0.937717	-0.272153	0.0383589	1.29426e-12	-0.00187231	0.0239623	0.93772	0.927731	5
ENSG00000182400	14	TRAPPC6B	39617015	rs7147194	14	39621261	G	T	0.247132	0.000554808	0.00712232	0.93791	0.198118	0.0345461	9.75795e-09	0.00280039	0.0359532	0.937916	0.312395	3
ENSG00000188542	2	DUSP28	241499471	rs55701266	2	241464055	C	T	0.115425	-0.000749451	0.00963765	0.938017	-0.181239	0.03262	2.75921e-08	0.00413515	0.0531817	0.938023
ENSG00000102547	13	CAB39L	49882786	rs9535201	13	49897577	G	A	0.234619	-0.00056329	0.0072491	0.938063	0.376709	0.0367911	1.32412e-24	-0.00149529	0.0192438	0.938065	0.169929	11
ENSG00000103051	16	COG4	70514471	rs7204583	16	70553382	C	G	0.426763	-0.000481619	0.00620153	0.938098	-0.238307	0.0213017	4.70785e-29	0.002021	0.0260239	0.938099	0.368036	10
ENSG00000253982	8	CTD-2336O2.1	1710156	rs7845723	8	1697086	G	T	0.772369	-0.000569137	0.00733101	0.938119	0.378549	0.0290021	6.1527e-39	-0.00150347	0.0193664	0.93812	0.739624	9
ENSG00000123104	12	ITPR2	26490342	rs11048701	12	26983350	T	G	0.207013	-0.000591696	0.00762196	0.938122	0.267561	0.0391689	8.43503e-12	-0.00221144	0.0284887	0.938126
ENSG00000164039	4	BDH2	104000592	rs1381657	4	104061993	G	C	0.180032	-0.000614228	0.00799638	0.938772	0.659292	0.041747	3.50043e-56	-0.000931648	0.0121289	0.938773	0.120944	20
ENSG00000084092	4	NOA1	57829536	rs1713997	4	57843863	C	G	0.301397	-0.000514246	0.00670205	0.938839	-0.205321	0.0234529	2.04792e-18	0.0025046	0.0326431	0.938841	0.286966	6
ENSG00000182993	12	C12orf60	14956506	rs7959540	12	14955702	A	T	0.564372	0.000478306	0.00624472	0.938947	-0.441832	0.0346907	3.71555e-37	-0.00108255	0.014134	0.938948	0.600654	9
ENSG00000164934	8	DCAF13	104426942	rs3134296	8	104427541	T	C	0.139682	0.000676657	0.00885405	0.939082	-0.221473	0.0226799	1.58835e-22	-0.00305526	0.0399792	0.939084	0.722457	8
ENSG00000069974	15	RAB27A	55495164	rs2290344	15	55619796	C	T	0.1038	0.000756829	0.00995256	0.939384	0.357625	0.043443	1.84027e-16	0.00211626	0.0278308	0.939387	0.318461	3
ENSG00000196209	20	SIRPB2	1451386	rs2873565	20	1460272	C	T	0.137067	0.000680679	0.00898527	0.939614	-0.290564	0.0433893	2.13225e-11	-0.00234261	0.0309255	0.939618
ENSG00000127084	9	FGD3	95709733	rs55654224	9	95796063	C	A	0.0411659	-0.00119239	0.0157686	0.939723	0.771578	0.0965391	1.32344e-15	-0.00154539	0.0204377	0.939726	0.781598	3
ENSG00000261011	10	RP11-96C23.11	88761393	rs1240369	10	88757435	T	C	0.317603	-0.000496979	0.00659497	0.93993	0.192859	0.0282504	8.68464e-12	-0.0025769	0.0341979	0.939934	0.402726	3
ENSG00000083544	13	TDRD3	60970591	rs7321859	13	61173949	T	C	0.273546	-0.000516728	0.00688103	0.94014	0.232579	0.0318534	2.84508e-13	-0.00222173	0.0295873	0.940143	0.818102	11
ENSG00000100302	22	RASD2	35936915	rs13053308	22	35934614	G	A	0.473831	0.000459896	0.00615457	0.940434	0.18087	0.027227	3.07287e-11	0.00254269	0.0340297	0.940438	0.611813	3
ENSG00000169599	2	NFU1	69622882	rs56038532	2	69736561	G	A	0.0405966	-0.00114851	0.01538	0.940473	-0.510255	0.0518521	7.52715e-23	0.00225086	0.0301427	0.940475	0.479164	7
ENSG00000139971	14	C14orf37	58466453	rs11623561	14	58556776	C	A	0.476515	-0.000458589	0.00614359	0.940497	0.311464	0.0381767	3.39248e-16	-0.00147237	0.0197257	0.9405	0.496232	8
ENSG00000134815	19	DHX34	47852538	rs2341876	19	47853124	G	A	0.0510271	-0.00102205	0.0137168	0.940604	0.384257	0.0312821	1.10956e-34	-0.00265981	0.0356976	0.940605	0.949288	9
ENSG00000247934	12	RP11-967K21.1	28316231	rs11610011	12	28355734	T	C	0.314107	0.00049085	0.00663981	0.94107	-0.311643	0.0381883	3.33083e-16	-0.00157504	0.0213067	0.941072	0.744141	14
ENSG00000115616	2	SLC9A2	103236166	rs7573475	2	103210221	C	T	0.447399	-0.000456287	0.00617875	0.941132	0.397294	0.0306808	2.37155e-38	-0.00114849	0.0155523	0.941133	0.758101	14
ENSG00000127947	7	PTPN12	77166592	rs117920459	7	77196134	T	G	0.0124943	-0.00201367	0.0274311	0.941481	0.611484	0.111072	3.68578e-08	-0.00329309	0.0448639	0.941486
ENSG00000161203	3	AP2M1	183892477	rs2231224	3	183901281	A	G	0.161996	0.000604624	0.00829864	0.941919	-0.322623	0.0353493	7.06141e-20	-0.00187409	0.0257232	0.941921	0.938466	10
ENSG00000153531	13	ADPRHL1	114076260	rs9603837	13	114057712	A	G	0.625783	-0.000460487	0.0063409	0.942107	-0.151606	0.0229702	4.10802e-11	0.00303739	0.0418274	0.942111
ENSG00000153294	6	GPR115	47653600	rs9369730	6	47624299	G	A	0.685445	-0.000478701	0.00659817	0.942164	0.674093	0.0448165	3.9453e-51	-0.000710141	0.00978833	0.942164	0.508278	13
ENSG00000171503	4	ETFDH	159593277	rs8396	4	159630817	C	T	0.29997	-0.000483196	0.00666866	0.942237	0.349599	0.020203	4.36335e-67	-0.00138214	0.0190753	0.942238	0.723741	10
ENSG00000134202	1	GSTM3	110276554	rs10735234	1	110281941	A	G	0.580503	-0.000451546	0.00623736	0.942288	1.02438	0.0398623	1.23185e-145	-0.000440799	0.00608894	0.942289	0.891688	16
ENSG00000135596	6	MICAL1	109765265	rs4946977	6	109775366	T	C	0.0643418	0.000921041	0.0127652	0.942481	0.261751	0.0456352	9.70984e-09	0.00351877	0.0487723	0.942485
ENSG00000245848	19	CEBPA	33790840	rs7251758	19	33818385	A	G	0.127298	0.000665485	0.0092244	0.942487	-0.28167	0.0410783	7.03723e-12	-0.00236264	0.0327508	0.942491
ENSG00000153879	19	CEBPG	33864236	rs7251758	19	33818385	A	G	0.127298	0.000665485	0.0092244	0.942487	-0.241254	0.0393338	8.59606e-10	-0.00275844	0.0382379	0.942491
ENSG00000074695	18	LMAN1	56995055	rs7237397	18	57011932	T	G	0.714245	-0.000497399	0.00691759	0.942679	-0.16563	0.0283844	5.37127e-09	0.00300307	0.0417685	0.942683
ENSG00000164080	3	RAD54L2	51575160	rs62258671	3	50855518	A	G	0.218372	-0.000533706	0.0074458	0.942858	0.169921	0.0283112	1.95031e-09	-0.00314091	0.0438223	0.942862
ENSG00000131944	19	C19orf40	33463115	rs751731	19	33463058	A	G	0.299204	-0.000476558	0.0066871	0.943187	0.220993	0.0401006	3.56867e-08	-0.00215644	0.0302619	0.943191
ENSG00000231130	6	HLA-T	29864431	rs17404424	6	29275298	A	G	0.0424072	-0.00117806	0.0165879	0.943383	0.905281	0.158503	1.12018e-08	-0.00130132	0.0183249	0.943387	0.512441	7
ENSG00000198464	19	ZNF480	52800430	rs3217319	19	52803671	C	CTG	0.744131	-0.000492775	0.00702045	0.944041	0.500654	0.0335442	2.2595e-50	-0.000984263	0.0140227	0.944042	0.896459	13
ENSG00000181104	5	F2R	76011868	rs250751	5	76038885	A	G	0.379996	-0.000443249	0.00634034	0.944266	-0.629329	0.0357379	2.08093e-69	0.00070432	0.0100748	0.944266	0.524042	11
ENSG00000236869	3	RP11-944L7.4	44598849	rs9311361	3	44796132	G	T	0.480808	0.000429348	0.00614406	0.944289	0.284596	0.0475418	2.14767e-09	0.00150862	0.0215902	0.944293	0.72031	9
ENSG00000198182	19	ZNF607	38187264	rs11668434	19	38207632	A	G	0.202324	-0.000529676	0.00764955	0.944796	0.431326	0.0447479	5.47122e-22	-0.00122802	0.0177354	0.944798	0.882098	12
ENSG00000189144	19	ZNF573	38226734	rs11668434	19	38207632	A	G	0.202324	-0.000529676	0.00764955	0.944796	0.309351	0.0505367	9.28096e-10	-0.00171222	0.0247293	0.9448	0.957914	6
ENSG00000091157	18	WDR7	54318574	rs62100201	18	54693858	T	G	0.288825	-0.000468515	0.00677093	0.944834	-0.223819	0.0272839	2.33786e-16	0.00209328	0.0302529	0.944836	0.963945	3
ENSG00000148384	9	INPP5E	139323071	rs4451431	9	139324680	T	C	0.149349	0.00059486	0.00862249	0.944998	-0.477063	0.0389276	1.57686e-34	-0.00124692	0.0180744	0.944999	0.0396584	12
ENSG00000101670	18	LIPG	47087069	rs28412220	18	47174380	G	A	0.225055	0.000509558	0.00740759	0.945158	-0.507636	0.0379246	7.35822e-41	-0.00100379	0.0145925	0.945159	0.715506	6
ENSG00000088448	13	ANKRD10	111530887	rs7986731	13	111680903	C	G	0.28437	-0.000466873	0.00679351	0.94521	0.196646	0.0268524	2.421e-13	-0.00237418	0.0345484	0.945212	0.951639	5
ENSG00000229152	13	ANKRD10-IT1	111547406	rs7986731	13	111680903	C	G	0.28437	-0.000466873	0.00679351	0.94521	0.13004	0.0207693	3.82084e-10	-0.00359023	0.0522448	0.945213
ENSG00000100285	22	NEFH	29876219	rs5763302	22	29929723	C	T	0.509524	0.000418038	0.00613194	0.945647	-0.261464	0.0450077	6.27274e-09	-0.00159884	0.0234539	0.945651
ENSG00000008838	17	MED24	38175350	rs34003767	17	38194296	G	A	0.369946	-0.000434036	0.00636787	0.945658	-0.313007	0.0267247	1.10268e-31	0.00138667	0.0203445	0.945659	0.398661	16
ENSG00000108946	17	PRKAR1A	66507921	rs2286558	17	66536219	C	G	0.655612	0.000440658	0.00646489	0.945657	-0.136508	0.0239124	1.13859e-08	-0.00322807	0.0473624	0.945661	0.424163	4
ENSG00000269837	19	RP11-15H20.5	23437855	rs11670874	19	23393286	C	T	0.300957	0.000455112	0.00668416	0.945716	0.208116	0.0320816	8.75121e-11	0.00218682	0.0321192	0.945719	0.165711	3
ENSG00000163235	2	TGFA	70674412	rs2902450	2	70799620	C	T	0.107127	0.000673113	0.00991166	0.945856	0.583867	0.080697	4.64487e-13	0.00115285	0.0169766	0.945859	0.552044	5
ENSG00000242349	1	NPPA-AS1	11901074	rs5065	1	11906068	G	A	0.149199	-0.000587162	0.00865134	0.94589	-0.656769	0.0527736	1.48836e-35	0.000894016	0.0131728	0.94589	0.844605	15
ENSG00000181885	17	CLDN7	7163222	rs222852	17	7140606	G	A	0.426934	-0.000422213	0.00622611	0.945934	0.630866	0.0415185	3.82785e-52	-0.000669259	0.00986925	0.945935	0.945658	20
ENSG00000132535	17	DLG4	7093209	rs222852	17	7140606	G	A	0.426934	-0.000422213	0.00622611	0.945934	-0.274491	0.0340298	7.25197e-16	0.00153817	0.0226832	0.945936	0.907119	9
ENSG00000119718	14	EIF2B2	75469614	rs175016	14	75459633	T	C	0.478132	-0.000418867	0.00619008	0.946051	-0.313265	0.025892	1.06996e-33	0.0013371	0.0197602	0.946051	0.013309	11
ENSG00000107819	10	SFXN3	102790991	rs17113667	10	102841237	A	G	0.0771969	0.000773473	0.0115629	0.946667	-0.220146	0.0380245	7.05597e-09	-0.00351345	0.0525273	0.946671
ENSG00000088280	1	ASAP3	23755056	rs7554117	1	23794782	C	G	0.690364	0.000442122	0.00662367	0.946782	0.466779	0.0246162	3.4957e-80	0.000947176	0.0141903	0.946782	0.608039	12
ENSG00000228649	7	AC005682.5	22893797	rs1990279	7	22890742	G	A	0.298955	0.000446872	0.00671756	0.946962	0.287612	0.0289891	3.36009e-23	0.00155373	0.0233569	0.946963	0.468133	4
ENSG00000102967	16	DHODH	72042487	rs3213422	16	72042682	C	A	0.515933	-0.00040914	0.006153	0.946984	-0.176933	0.0244025	4.1488e-13	0.0023124	0.0347773	0.946986	0.823675	8
ENSG00000023228	2	NDUFS1	206979541	rs3732083	2	207041053	C	T	0.431941	0.00041172	0.00619716	0.94703	-0.149686	0.010575	1.74812e-45	-0.00275056	0.0414015	0.947031	0.772041	20
ENSG00000099984	22	GSTT2	24322339	rs738809	22	24405492	A	G	0.71733	0.000445072	0.00678551	0.947703	-0.60377	0.0521732	5.68605e-31	-0.000737155	0.0112387	0.947704	0.269861	10
ENSG00000075223	7	SEMA3C	80371854	rs1019016	7	80570562	T	G	0.594774	0.000412016	0.00632592	0.948069	0.152238	0.0194447	4.90662e-15	0.00270639	0.0415543	0.948071
ENSG00000172322	12	CLEC12A	10103915	rs7313235	12	10132283	T	C	0.266915	-0.000449098	0.00694856	0.948467	1.16102	0.047393	1.56302e-132	-0.000386813	0.0059849	0.948467	0.142445	17
ENSG00000249453	4	RP13-497K6.1	23781213	rs2875216	4	23413809	C	A	0.429333	0.00040035	0.00620561	0.948561	0.211225	0.0381164	2.99748e-08	0.00189537	0.0293811	0.948564
ENSG00000167711	17	SERPINF2	1646130	rs2070862	17	1648294	T	C	0.231983	-0.000468293	0.00728699	0.94876	0.478127	0.0276263	4.16947e-67	-0.000979432	0.0152408	0.94876	0.466582	10
ENSG00000260075	17	NSFP1	44450221	rs35732828	17	44833217	A	C	0.160345	0.000537138	0.00839056	0.948957	1.18261	0.0712266	6.5753e-62	0.000454197	0.007095	0.948957	0.55057	10
ENSG00000176681	17	LRRC37A	44370099	rs35732828	17	44833217	A	C	0.160345	0.000537138	0.00839056	0.948957	0.861393	0.0766387	2.60365e-29	0.000623569	0.00974085	0.948958	0.659234	8
ENSG00000073969	17	NSF	44668035	rs35732828	17	44833217	A	C	0.160345	0.000537138	0.00839056	0.948957	0.381247	0.0366309	2.28464e-25	0.0014089	0.0220086	0.948958	0.708534	4
ENSG00000228696	17	ARL17B	44352150	rs35732828	17	44833217	A	C	0.160345	0.000537138	0.00839056	0.948957	0.759623	0.0798983	1.95536e-21	0.000707111	0.0110459	0.948958	0.349484	4
ENSG00000197165	16	SULT1A2	28603264	rs4788084	16	28539848	T	C	0.419946	0.000397812	0.00621447	0.948959	0.744495	0.0449468	1.27014e-61	0.000534338	0.00834729	0.94896	0.0225921	20
ENSG00000197580	11	BCO2	112046190	rs11214134	11	112080424	C	T	0.246061	0.000454225	0.0071708	0.949493	-0.39433	0.0300833	2.96608e-39	-0.00115189	0.018185	0.949493	0.204264	9
ENSG00000103316	16	CRYM	21250195	rs9935333	16	21276182	A	C	0.143154	0.000550673	0.00874036	0.949764	1.19303	0.0560762	1.92914e-100	0.000461575	0.00732622	0.949764	0.839557	8
ENSG00000100284	22	TOM1	35695268	rs9610279	22	35667461	G	A	0.651018	0.000400257	0.00642846	0.950353	-0.317283	0.0188971	2.8872e-63	-0.00126151	0.0202611	0.950353	0.44369	18
ENSG00000033178	4	UBA6	68478370	rs35602179	4	68492243	TAA	T	0.254396	0.000440908	0.00710335	0.950507	-0.293592	0.0298856	8.88699e-23	-0.00150177	0.0241951	0.950508	0.594421	4
ENSG00000168216	6	LMBRD1	70385694	rs9346342	6	70454409	T	C	0.491164	-0.000381821	0.0061648	0.950614	-0.163843	0.0224436	2.87288e-13	0.00233041	0.0376276	0.950616	0.969754	4
ENSG00000261303	15	RP11-160C18.2	78952986	rs11638490	15	79007950	T	C	0.411936	0.000387223	0.00625586	0.950644	-0.437146	0.0325022	3.08903e-41	-0.000885798	0.0143108	0.950645	0.347717	20
ENSG00000215190	6	LINC00680	58272352	rs4928424	6	58273984	G	T	0.697355	0.000414136	0.00672118	0.950868	-0.950837	0.0423545	1.2945e-111	-0.000435549	0.00706872	0.950868	0.722858	16
ENSG00000272541	6	XXbac-BPGBPG55C20.1	58182169	rs4928424	6	58273984	G	T	0.697355	0.000414136	0.00672118	0.950868	-0.6681	0.0457298	2.43434e-48	-0.000619871	0.0100602	0.950869	0.674722	12
ENSG00000184009	17	ACTG1	79476997	rs9912403	17	79478870	A	C	0.214956	0.000457903	0.00746171	0.951067	-0.345814	0.0271409	3.47995e-37	-0.00132413	0.0215775	0.951067	0.704835	6
ENSG00000244625	22	CTA-211A9.5	27068730	rs5752392	22	27122923	T	G	0.15002	0.00052574	0.00862288	0.951383	-0.391296	0.0593803	4.40844e-11	-0.00134359	0.0220377	0.951385	0.75078	3
ENSG00000102760	13	RGCC	42031695	rs34835742	13	42131799	T	C	0.139331	0.000542418	0.0088973	0.951388	0.314646	0.0491313	1.51167e-10	0.0017239	0.0282785	0.95139	0.843731	12
ENSG00000237651	2	C2orf74	61372243	rs34279970	2	61372507	G	A	0.408413	-0.000380471	0.00626086	0.951542	0.955989	0.0173965	0	-0.000397987	0.0065491	0.951543	0.358112	20
ENSG00000250565	2	ATP6V1E2	46717889	rs3754553	2	46769135	C	T	0.472907	0.000374666	0.00616801	0.951564	-0.458617	0.0278358	5.47724e-61	-0.000816947	0.0134492	0.951564	0.804433	19
ENSG00000145919	5	BOD1	173034517	rs72824205	5	173046388	T	G	0.0602114	-0.000795148	0.0130915	0.951568	-0.22219	0.0313794	1.43371e-12	0.00357869	0.0589225	0.95157
ENSG00000204060	1	FOXO6	41827594	rs12563412	1	41881488	C	G	0.0696859	-0.00073736	0.0121847	0.951745	0.521121	0.0589067	9.0264e-19	-0.00141495	0.0233823	0.951746
ENSG00000132824	20	SERINC3	43124862	rs6103759	20	43150309	A	G	0.0534097	-0.000823217	0.0136062	0.951755	-0.259428	0.04012	1.00426e-10	0.0031732	0.0524492	0.951757
ENSG00000006071	11	ABCC8	17414432	rs7932043	11	17468612	T	G	0.507956	-0.000372185	0.00616324	0.951847	0.497568	0.03924	7.62087e-37	-0.000748008	0.0123869	0.951847	0.656728	6
ENSG00000166716	15	ZNF592	85291866	rs11073664	15	85260311	A	C	0.78987	0.000451936	0.00749595	0.951924	-0.201622	0.0254472	2.31558e-15	-0.0022415	0.0371793	0.951925	0.753765	9
ENSG00000163815	3	CLEC3B	45043040	rs17368353	3	44995128	T	C	0.255599	-0.000422466	0.0070098	0.951942	-0.191672	0.029133	4.72964e-11	0.00220411	0.0365734	0.951944
ENSG00000150054	10	MPP7	28339922	rs1148180	10	28615756	G	A	0.163542	-0.000501893	0.00837058	0.952188	-0.252175	0.0329067	1.81181e-14	0.00199026	0.0331946	0.95219	0.687552	3
ENSG00000171115	7	GIMAP8	150147718	rs6969414	7	150167583	G	A	0.351079	-0.000384854	0.0064605	0.952498	0.404652	0.0285965	1.85714e-45	-0.000951074	0.0159657	0.952498	0.179159	9
ENSG00000186231	6	KLHL32	97372605	rs850583	6	97370194	G	A	0.564099	0.000369305	0.00620886	0.95257	-0.265816	0.0382349	3.59683e-12	-0.00138933	0.0233586	0.952571
ENSG00000013523	14	ANGEL1	77253588	rs7493768	14	77301219	T	C	0.344543	-0.000385196	0.00649245	0.952689	-0.16438	0.0296732	3.03014e-08	0.00234333	0.0394989	0.952692
ENSG00000067601	7	PMS2P4	66752528	rs2421393	7	66661555	C	T	0.243474	-0.000425617	0.00717685	0.95271	0.252166	0.0458283	3.74632e-08	-0.00168784	0.0284625	0.952713
ENSG00000105223	19	PLD3	40854363	rs6508936	19	40835833	A	C	0.697638	-0.000396126	0.00670157	0.952865	0.246128	0.0264249	1.22819e-20	-0.00160943	0.0272285	0.952866	0.14889	5
ENSG00000224086	22	LL22NC03-86G7.1	22292609	rs240064	22	22281638	C	T	0.476206	-0.000362225	0.00615063	0.953038	-0.525785	0.0311778	8.26729e-64	0.000688922	0.0116981	0.953038	0.455003	9
ENSG00000171530	5	TBCA	76986991	rs2455242	5	77016594	T	G	0.304012	-0.000399607	0.00679778	0.953123	-0.256498	0.0248966	6.86346e-25	0.00155793	0.0265027	0.953124	0.723259	8
ENSG00000172731	10	LRRC20	72058729	rs4746992	10	72057163	T	C	0.761049	-0.000423461	0.00720741	0.953148	0.099279	0.0165885	2.16655e-09	-0.00426536	0.072601	0.953151
ENSG00000239335	12	RP11-745O10.2	66524531	rs2870782	12	66496869	G	T	0.438023	0.000363078	0.00619563	0.953269	-0.722625	0.046962	1.9876e-53	-0.000502443	0.00857385	0.953269	0.48316	10
ENSG00000105479	19	CCDC114	48799714	rs249376	19	48820447	C	T	0.371872	0.000371459	0.00634398	0.953308	-0.311019	0.0490423	2.27023e-10	-0.00119433	0.0203983	0.95331	0.437181	5
ENSG00000224982	12	TMEM233	120031264	rs2301654	12	120067727	T	C	0.804471	-0.000449219	0.00769968	0.953476	0.262805	0.0306335	9.56959e-18	-0.00170932	0.0292987	0.953477	0.51552	5
ENSG00000100348	22	TXN2	36863083	rs5756223	22	36897427	C	T	0.0649288	-0.000738593	0.0127912	0.953954	-0.245687	0.0331465	1.24268e-13	0.00300624	0.0520646	0.953955	0.781345	4
ENSG00000070061	9	IKBKAP	111629797	rs838834	9	111715207	C	T	0.182519	-0.000458459	0.00795792	0.954059	-0.535563	0.0347735	1.60007e-53	0.000856032	0.0148591	0.954059	0.868177	20
ENSG00000198515	4	CNGA1	47937994	rs10002500	4	47958679	T	C	0.115594	-0.000549263	0.00959727	0.954361	-0.785544	0.0498611	6.38061e-56	0.000699214	0.0122174	0.954361	0.469137	10
ENSG00000174705	5	SH3PXD2B	171752185	rs11134748	5	171852179	A	G	0.292875	0.000383485	0.00673601	0.9546	0.254553	0.0263841	5.0147e-22	0.0015065	0.0264626	0.954601	0.921679	6
ENSG00000172638	11	EFEMP2	65633912	rs570387	11	65637076	C	T	0.505732	-0.000348037	0.0061268	0.9547	-0.1877	0.025746	3.08892e-13	0.00185422	0.0326424	0.954701	0.65783	5
ENSG00000134201	1	GSTM5	110254864	rs4970772	1	110250168	A	G	0.337834	0.000362306	0.00648334	0.955435	-0.338787	0.0297635	5.10277e-30	-0.00106942	0.0191372	0.955436	0.979083	5
ENSG00000197894	4	ADH5	99992132	rs1126671	4	100048414	C	T	0.695993	-0.000372665	0.00667453	0.955474	-0.35958	0.0328994	8.31504e-28	0.00103639	0.0185623	0.955475	0.9602	14
ENSG00000129422	8	MTUS1	17501304	rs12541352	8	17522350	T	C	0.0340596	-0.000934597	0.0167404	0.955478	0.676521	0.075349	2.74468e-19	-0.00138148	0.0247453	0.955479
ENSG00000166770	19	ZNF667-AS1	56988619	rs12104210	19	57084679	A	G	0.735802	-0.000385143	0.00695321	0.955827	0.333222	0.0463632	6.61315e-13	-0.00115582	0.0208672	0.955828	0.191758	3
ENSG00000143013	1	LMO4	87794151	rs1006598	1	87875774	A	C	0.158546	-0.000464893	0.00839802	0.955854	-0.248557	0.0416347	2.3733e-09	0.00187037	0.0337886	0.955856
ENSG00000184792	22	OSBP2	31089769	rs13054609	22	31083251	C	T	0.0968017	0.000587596	0.0106253	0.955898	0.338349	0.0557624	1.29761e-09	0.00173666	0.0314047	0.9559
ENSG00000144231	2	POLR2D	128603840	rs13411546	2	128622491	A	G	0.400957	0.000346247	0.00626861	0.955951	-0.248401	0.0232661	1.31084e-26	-0.0013939	0.0252362	0.955952	0.73215	14
ENSG00000162493	1	PDPN	13909960	rs1412838	1	13938377	C	A	0.381152	-0.000350841	0.00636762	0.956061	-0.283034	0.034437	2.05376e-16	0.00123957	0.0224982	0.956062
ENSG00000047617	12	ANO2	5641035	rs7398532	12	6051609	A	G	0.391802	0.000346972	0.00630482	0.956112	-0.309293	0.0410531	4.92158e-14	-0.00112182	0.0203852	0.956113	0.562288	3
ENSG00000141965	19	FEM1A	4791728	rs4806998	19	4796782	G	A	0.547259	0.000338635	0.00616313	0.956182	-0.326832	0.0288027	7.65248e-30	-0.00103611	0.0188574	0.956183	0.0541755	7
ENSG00000100350	22	FOXRED2	36883237	rs5756218	22	36891786	C	G	0.608446	-0.000347215	0.00634748	0.956376	-0.201013	0.0273041	1.81167e-13	0.00172733	0.0315783	0.956378	0.980904	8
ENSG00000144362	2	PHOSPHO2	170550975	rs12998731	2	170525757	T	C	0.303356	-0.00036334	0.00669143	0.956697	-0.432229	0.0445841	3.17631e-22	0.000840619	0.0154815	0.956697	0.455069	10
ENSG00000142794	1	NBPF3	21766621	rs1566523	1	21766663	C	G	0.538001	0.000335193	0.00618905	0.956808	-1.04448	0.0269021	0	-0.000320919	0.00592549	0.956808	0.376167	14
ENSG00000112514	6	CUTA	33384219	rs9278019	6	33326434	T	C	0.134119	-0.000519522	0.009598	0.956833	-0.271934	0.0394656	5.56316e-12	0.00191047	0.0352964	0.956834	0.410495	7
ENSG00000171757	3	LRRC34	169511216	rs1920119	3	169540397	C	T	0.385337	-0.000339003	0.00630466	0.957118	-0.296715	0.0458168	9.41151e-11	0.00114252	0.0212489	0.95712	0.281449	3
ENSG00000145248	4	SLC10A4	48485360	rs17609614	4	48424058	T	C	0.0298914	0.000960599	0.0179366	0.95729	1.16568	0.139112	5.31901e-17	0.000824067	0.0153876	0.95729	0.298814	4
ENSG00000140043	14	PTGR2	74318547	rs28927675	14	74404756	C	T	0.48321	-0.000328169	0.00613627	0.957349	0.274993	0.0216908	7.84446e-37	-0.00119337	0.0223145	0.95735	0.962658	14
ENSG00000121864	3	ZNF639	179040779	rs2032700	3	179040177	G	A	0.167418	-0.000437537	0.00818324	0.957359	-0.217429	0.0256716	2.46201e-17	0.00201232	0.0376371	0.95736	0.128543	6
ENSG00000168653	1	NDUFS5	39491990	rs3768324	1	39492462	T	C	0.305592	0.000354829	0.00667154	0.957584	-0.28022	0.0203756	4.90612e-43	-0.00126625	0.0238084	0.957584	0.789352	6
ENSG00000213614	15	HEXA	72635775	rs12904366	15	72667215	A	C	0.940994	-0.000677426	0.0127564	0.957648	0.270307	0.0388354	3.3948e-12	-0.00250614	0.0471936	0.95765	0.993907	6
ENSG00000160679	1	CHTOP	153606525	rs7345	1	153634058	T	G	0.532144	0.000327128	0.00616236	0.957664	-0.481663	0.0243723	6.23502e-87	-0.000679164	0.012794	0.957664	0.616664	17
ENSG00000160678	1	S100A1	153600402	rs7345	1	153634058	T	G	0.532144	0.000327128	0.00616236	0.957664	-0.600887	0.0308286	1.30277e-84	-0.000544409	0.0102555	0.957665	0.521807	15
ENSG00000272030	1	RP1-178F15.4	153603914	rs7345	1	153634058	T	G	0.532144	0.000327128	0.00616236	0.957664	-0.575353	0.031742	1.98969e-73	-0.000568569	0.0107106	0.957665	0.577583	16
ENSG00000188611	10	ASAH2	51942538	rs13189	10	52516765	T	C	0.782786	-0.000394362	0.00745262	0.957799	0.93386	0.0461347	4.17602e-91	-0.000422292	0.00798047	0.957799	0.439849	8
ENSG00000257322	12	RP11-511B23.2	93397191	rs4761702	12	93709892	C	T	0.379059	-0.000337131	0.00638329	0.957879	-0.48178	0.047502	3.58533e-24	0.000699761	0.0132496	0.95788	0.273709	9
ENSG00000257512	12	RP11-486A14.1	93708585	rs4761702	12	93709892	C	T	0.379059	-0.000337131	0.00638329	0.957879	-0.494303	0.0488871	4.93247e-24	0.000682033	0.0129139	0.95788	0.485845	10
ENSG00000110080	11	ST3GAL4	126225535	rs11220462	11	126243952	A	G	0.128581	0.000475432	0.00907323	0.95821	0.72794	0.0503636	2.37615e-47	0.00065312	0.0124643	0.958211	0.890968	9
ENSG00000105135	19	ILVBL	15225795	rs11882609	19	15252255	A	G	0.138144	0.000467933	0.00893464	0.958232	0.2439	0.0370908	4.84047e-11	0.00191854	0.0366336	0.958233
ENSG00000119888	2	EPCAM	47572297	rs3923560	2	47606683	C	T	0.0761392	-0.000603289	0.0116127	0.958568	0.620109	0.0805277	1.35461e-14	-0.000972876	0.0187273	0.958569	0.469769	6
ENSG00000187775	17	DNAH17	76419778	rs59041641	17	76431285	G	C	0.267639	-0.000358459	0.00692241	0.958702	-0.239247	0.0400826	2.38926e-09	0.00149828	0.0289352	0.958704	0.270261	5
ENSG00000259881	16	RP11-830F9.5	88947446	rs12445159	16	88962880	T	C	0.148715	0.000444106	0.00860587	0.958843	-0.318566	0.0355572	3.26906e-19	-0.00139408	0.0270149	0.958844	0.704767	4
ENSG00000272079	16	LA16c-380H5.5	3056121	rs2526270	16	3056563	G	A	0.629499	0.000328915	0.00637886	0.958877	0.44212	0.0358739	6.70485e-35	0.00074395	0.014428	0.958877	0.312021	6
ENSG00000100138	22	NHP2L1	42069934	rs11703638	22	42062767	A	G	0.298497	-0.000343536	0.00666579	0.958897	0.0950717	0.0169458	2.01946e-08	-0.00361344	0.0701162	0.958899	0.920324	6
ENSG00000117407	1	ARTN	44398992	rs2108202	1	44395786	T	C	0.792182	0.000388641	0.00755877	0.958994	-0.385241	0.0463737	9.78965e-17	-0.00100883	0.0196213	0.958995	0.527096	20
ENSG00000113578	5	FGF1	141971743	rs6875059	5	142080602	G	A	0.0823953	-0.000581255	0.0113052	0.958995	-0.252552	0.0452894	2.45536e-08	0.00230153	0.0447658	0.958997	0.15339	4
ENSG00000255135	11	RP11-111M22.3	76152382	rs73002555	11	76082062	G	A	0.0564427	0.0006787	0.0132403	0.959118	-0.457268	0.0598346	2.13537e-14	-0.00148425	0.0289559	0.959119	0.879327	3
ENSG00000176945	3	MUC20	195447753	rs9330981	3	195321923	C	T	0.820401	-0.000402771	0.00797191	0.959705	-0.765101	0.0582546	2.10978e-39	0.000526429	0.0104195	0.959705	0.855014	20
ENSG00000089006	20	SNX5	17922241	rs41276404	20	17922239	A	G	0.133129	-0.000452534	0.0090609	0.960167	-0.224026	0.0363511	7.14488e-10	0.00202001	0.0404471	0.960169
ENSG00000132681	1	ATP1A4	160121360	rs6427504	1	160124875	A	G	0.706186	0.000338654	0.00678575	0.960197	0.406883	0.0346361	7.28516e-32	0.000832313	0.0166775	0.960197	0.721034	9
ENSG00000013297	3	CLDN11	170136653	rs35803767	3	170250002	G	A	0.323092	0.000326313	0.00656048	0.96033	-0.485469	0.0369625	2.09954e-39	-0.00067216	0.0135138	0.96033	0.727948	5
ENSG00000241973	22	PI4KA	21061979	rs180814	22	21052014	G	A	0.360999	0.000317044	0.00642608	0.960651	-0.101801	0.0169254	1.80231e-09	-0.00311435	0.0631261	0.960652	0.710794	5
ENSG00000188613	10	NANOS1	120789228	rs609163	10	120785325	G	A	0.399739	0.000307527	0.0062705	0.960885	0.32542	0.0271914	5.24256e-33	0.000945016	0.0192691	0.960885	0.796561	11
ENSG00000182636	15	NDN	23930565	rs1852029	15	23947116	T	G	0.517613	-0.000298801	0.00614987	0.961249	-0.284002	0.0259107	5.89755e-28	0.00105211	0.0216545	0.961249	0.620434	3
ENSG00000270804	19	CTD-2583A14.11	58379253	rs9630883	19	58383451	C	G	0.0735324	-0.000572011	0.0118881	0.961624	-0.404601	0.0692929	5.2516e-09	0.00141377	0.0293833	0.961625
ENSG00000142330	2	CAPN10	241526133	rs3792269	2	241531479	G	A	0.170362	-0.000385149	0.0082279	0.962665	-0.301344	0.0376396	1.18468e-15	0.0012781	0.0273045	0.962665	0.955066	4
ENSG00000065809	10	FAM107B	14560556	rs35772238	10	14686781	G	A	0.486657	-0.00028737	0.00615496	0.962761	0.160681	0.0234823	7.77435e-12	-0.00178845	0.0383064	0.962762	0.690982	6
ENSG00000116406	1	EDEM3	184659365	rs4498770	1	184638266	T	C	0.517451	-0.000286875	0.00614526	0.962766	0.131789	0.0181648	4.01133e-13	-0.00217678	0.0466305	0.962767	0.248934	3
ENSG00000136881	9	BAAT	104122699	rs80188784	9	104118714	T	C	0.156733	0.000389666	0.0084264	0.963116	-0.515817	0.0507304	2.76031e-24	-0.000755435	0.0163362	0.963117	0.600798	9
ENSG00000136783	9	NIPSNAP3A	107509969	rs3739741	9	107533175	G	C	0.202815	-0.000352506	0.00766625	0.963325	-0.381535	0.0328097	2.94426e-31	0.000923915	0.0200933	0.963325	0.586267	9
ENSG00000165028	9	NIPSNAP3B	107526438	rs3739741	9	107533175	G	C	0.202815	-0.000352506	0.00766625	0.963325	-0.150476	0.0226718	3.19826e-11	0.00234261	0.0509479	0.963326	0.886449	4
ENSG00000167720	17	SRR	2206677	rs12450028	17	2207425	T	C	0.344618	-0.000296921	0.00645904	0.963334	-0.789503	0.0371481	3.10364e-100	0.000376086	0.00818117	0.963334	0.216334	20
ENSG00000130699	20	TAF4	60528525	rs6142934	20	60621854	C	T	0.103483	0.000467355	0.010175	0.963365	0.27452	0.0484462	1.45751e-08	0.00170244	0.0370659	0.963366	0.715071	3
ENSG00000263345	17	RP1-59D14.5	2278355	rs2429917	17	2280934	C	T	0.806315	0.000356767	0.00777148	0.963384	-0.210161	0.0377651	2.62234e-08	-0.00169759	0.03698	0.963385	0.15592	3
ENSG00000101193	20	GID8	61569471	rs1883847	20	61528271	T	C	0.190365	-0.00035836	0.00787674	0.963712	0.234776	0.0351119	2.28546e-11	-0.00152639	0.0335508	0.963713
ENSG00000168610	17	STAT3	40465342	rs3816769	17	40498273	C	T	0.348818	0.000291919	0.00643267	0.963804	-0.234766	0.0254223	2.59159e-20	-0.00124345	0.0274007	0.963804	0.833527	7
ENSG00000176401	19	EID2B	40021630	rs1123301	19	40023308	G	A	0.73265	-0.000315316	0.00696366	0.963884	0.230553	0.036915	4.22432e-10	-0.00136765	0.030205	0.963885	0.949828	3
ENSG00000167914	17	GSDMA	38119226	rs3859191	17	38128714	A	G	0.473688	0.000277644	0.00615349	0.964012	-0.54048	0.0469518	1.156e-30	-0.000513699	0.0113853	0.964012	0.307266	20
ENSG00000227057	6	WDR46	33246885	rs213205	6	33241135	C	T	0.520632	0.000293432	0.00650542	0.964023	0.0886123	0.01528	6.66155e-09	0.00331141	0.0734166	0.964024	0.970592	4
ENSG00000136250	7	AOAH	36552456	rs2228410	7	36763672	T	C	0.331688	0.000295429	0.006575	0.964161	-0.230891	0.041687	3.0476e-08	-0.00127952	0.0284776	0.964163
ENSG00000214331	16	RP11-252A24.2	74366300	rs1195631	16	74341902	C	A	0.288722	-0.000307992	0.00686495	0.964216	-0.286443	0.0437154	5.65989e-11	0.00107523	0.0239668	0.964216	0.242465	7
ENSG00000244945	5	RP11-1379J22.2	179022905	rs4128629	5	179038799	C	T	0.453682	-0.000275994	0.00617126	0.964329	0.368198	0.0310216	1.71304e-32	-0.00074958	0.0167608	0.964329	0.341935	10
ENSG00000198598	12	MMP17	132312938	rs10902457	12	132335034	T	C	0.671099	-0.000292626	0.00655716	0.964405	0.229717	0.0420943	4.83711e-08	-0.00127385	0.0285455	0.964406
ENSG00000174405	13	LIG4	108859787	rs148004070	13	108852678	A	AAGT	0.0982282	0.0004541	0.0103112	0.964873	-0.34899	0.049856	2.5604e-12	-0.00130118	0.0295464	0.964874	0.270084	3
ENSG00000253716	8	RP13-582O9.5	144362331	rs6651419	8	144376492	A	G	0.464965	0.000268336	0.00615824	0.965244	-0.630141	0.0375975	4.76997e-63	-0.000425835	0.00977283	0.965244	0.848707	14
ENSG00000047932	6	GOPC	117639374	rs210643	6	117901283	C	T	0.734966	0.000307231	0.0070733	0.965354	-0.292762	0.0301239	2.51232e-22	-0.00104942	0.0241608	0.965355	0.245427	3
ENSG00000188643	1	S100A16	153579362	rs10797096	1	153640665	A	G	0.45953	-0.000266371	0.00616016	0.965509	0.368062	0.030355	7.76274e-34	-0.000723712	0.0167369	0.96551	0.41482	11
ENSG00000092295	14	TGM1	24718320	rs4280164	14	24771285	A	G	0.210004	-0.000323675	0.00754467	0.96578	0.296947	0.049984	2.83568e-09	-0.00109001	0.0254081	0.965781
ENSG00000253320	8	KB-1507C5.2	103876528	rs10955294	8	103892855	G	C	0.230157	-0.000311888	0.00735821	0.966191	-0.317605	0.0403612	3.57287e-15	0.000982	0.0231681	0.966191	0.698795	5
ENSG00000188659	15	FAM154B	82555151	rs78664413	15	82443824	T	C	0.039926	0.000660185	0.0155863	0.966214	1.62102	0.0934547	2.13238e-67	0.000407265	0.00961515	0.966214	0.265921	7
ENSG00000100099	22	HPS4	26839389	rs713998	22	26862212	C	T	0.887313	-0.000409884	0.0097105	0.966331	0.323756	0.0340625	2.00514e-21	-0.00126603	0.0299936	0.966331	0.79991	7
ENSG00000058453	1	CROCC	17066768	rs6691985	1	17289911	T	C	0.292251	-0.000282524	0.00674557	0.966592	0.429218	0.0337645	5.06418e-37	-0.00065823	0.015716	0.966592	0.909523	16
ENSG00000186715	1	MST1L	17081405	rs6691985	1	17289911	T	C	0.292251	-0.000282524	0.00674557	0.966592	0.548221	0.050929	5.06833e-27	-0.000515347	0.0123046	0.966592	0.91463	17
ENSG00000235241	1	RP11-108M9.5	17215590	rs6691985	1	17289911	T	C	0.292251	-0.000282524	0.00674557	0.966592	0.574411	0.0524621	6.71373e-28	-0.00049185	0.0117435	0.966592	0.822625	14
ENSG00000238142	1	RP11-108M9.4	17215033	rs6691985	1	17289911	T	C	0.292251	-0.000282524	0.00674557	0.966592	0.435992	0.0525413	1.05813e-16	-0.000648003	0.015472	0.966592	0.77695	8
ENSG00000120913	8	PDLIM2	22435792	rs73229817	8	22449181	T	C	0.0553999	-0.000558529	0.0133484	0.966624	-0.232393	0.0422693	3.84303e-08	0.00240338	0.0574406	0.966625
ENSG00000100439	14	ABHD4	23067146	rs8011143	14	23067931	C	T	0.287092	0.000280126	0.00677197	0.967005	-0.562093	0.0294841	5.00341e-81	-0.000498362	0.0120478	0.967005	0.984417	12
ENSG00000167468	19	GPX4	1103936	rs4806970	19	1099069	A	G	0.229711	0.000302607	0.00732313	0.967039	0.209401	0.0290009	5.18008e-13	0.00144511	0.0349724	0.96704	0.930866	3
ENSG00000267480	18	RP11-703I16.1	12031177	rs609588	18	12034196	G	A	0.350802	-0.000266435	0.00645631	0.967083	0.281857	0.0372093	3.59401e-14	-0.000945284	0.0229067	0.967083
ENSG00000186111	19	PIP5K1C	3630181	rs2270083	19	3646642	G	A	0.0713642	0.000483227	0.0118413	0.967448	0.585565	0.0491904	1.12749e-32	0.000825232	0.0202221	0.967449	0.250555	3
ENSG00000107890	10	ANKRD26	27280843	rs62622019	10	27436566	C	T	0.0476476	0.000583061	0.0144431	0.967798	0.763292	0.0524477	5.55794e-48	0.000763877	0.0189222	0.967799	0.855384	9
ENSG00000173947	1	PIFO	111888910	rs41282496	1	111854938	T	G	0.123989	-0.000373932	0.00935055	0.968101	0.491125	0.069544	1.64033e-12	-0.000761378	0.0190393	0.968101	0.928107	3
ENSG00000184857	16	TMEM186	8874241	rs45515994	16	8876845	A	G	0.133151	-0.000360542	0.00901839	0.96811	-0.223942	0.0342888	6.53114e-11	0.00160998	0.0402719	0.968111	0.256113	3
ENSG00000203668	1	CHML	241792155	rs3737604	1	241798631	T	C	0.352138	0.000255562	0.00645791	0.968433	0.217718	0.0303363	7.13538e-13	0.00117382	0.0296623	0.968434	0.742311	8
ENSG00000127249	3	ATP13A4	193119866	rs1078932	3	193358672	A	G	0.438089	-0.000244844	0.00620334	0.968516	-0.257601	0.0397225	8.87209e-11	0.000950478	0.0240816	0.968517
ENSG00000165629	10	ATP5C1	7830092	rs12570395	10	7895615	G	A	0.148081	-0.000339212	0.00863911	0.96868	0.16894	0.0188952	3.86105e-19	-0.00200788	0.0511376	0.96868	0.550854	10
ENSG00000036054	3	TBC1D23	99979844	rs277653	3	100041880	G	A	0.60158	0.000246066	0.00628976	0.968793	0.580799	0.0267919	3.29868e-104	0.000423668	0.0108295	0.968793	0.230956	15
ENSG00000108651	17	UTP6	30187923	rs1034626	17	30219500	G	C	0.155215	0.000330695	0.00849525	0.968948	-0.139316	0.0250904	2.81511e-08	-0.0023737	0.0609798	0.968949	0.542868	3
ENSG00000171103	2	TRMT61B	29072687	rs6547882	2	29037001	C	T	0.56978	0.000242316	0.00623279	0.968988	-0.323295	0.0216891	3.01842e-50	-0.00074952	0.019279	0.968988	0.0472415	10
ENSG00000067221	15	STOML1	74275547	rs3784562	15	74291023	A	G	0.607979	0.000244114	0.00630732	0.969127	-0.171094	0.027152	2.95095e-10	-0.00142678	0.0368653	0.969128	0.368888	3
ENSG00000229694	9	RP11-305L7.6	93881344	rs12337100	9	93906383	C	T	0.141621	0.000337858	0.00879507	0.969357	-0.493496	0.0654304	4.61727e-14	-0.000684622	0.0178222	0.969358	0.833383	3
ENSG00000235641	9	LINC00484	93921855	rs12337100	9	93906383	C	T	0.141621	0.000337858	0.00879507	0.969357	-0.423631	0.0630384	1.81466e-11	-0.000797529	0.0207615	0.969358	0.83668	3
ENSG00000116898	1	MRPS15	36921319	rs16823046	1	36925932	T	C	0.0955121	0.000394827	0.0104643	0.969902	0.160694	0.0244401	4.86504e-11	0.00245701	0.0651205	0.969903
ENSG00000164978	9	NUDT2	34329504	rs7039222	9	34332740	G	A	0.149757	-0.000316376	0.00857975	0.970585	1.09212	0.050047	1.43786e-105	-0.00028969	0.00785606	0.970585	0.949279	19
ENSG00000237742	6	RP11-624M8.1	125899704	rs1343116	6	126069702	A	C	0.610763	-0.000235244	0.00639617	0.970661	-0.255177	0.028808	8.15773e-19	0.000921886	0.0250658	0.970662	0.218829	5
ENSG00000114107	3	CEP70	138213186	rs1673607	3	138289221	T	C	0.546596	0.000225948	0.00620293	0.970943	-0.201272	0.0295491	9.66315e-12	-0.0011226	0.0308191	0.970943	0.985047	5
ENSG00000187741	16	FANCA	89803957	rs7195066	16	89836323	T	C	0.31409	0.000238954	0.00662912	0.971246	0.691704	0.0445621	2.45355e-54	0.000345457	0.00958378	0.971246	0.175844	20
ENSG00000204991	16	SPIRE2	89884587	rs7195066	16	89836323	T	C	0.31409	0.000238954	0.00662912	0.971246	0.52018	0.0487879	1.53152e-26	0.000459368	0.012744	0.971246	0.0923054	15
ENSG00000165475	13	CRYL1	20977806	rs57339370	13	21095594	T	C	0.0137021	-0.000950756	0.0265365	0.971419	0.566784	0.0607232	1.02044e-20	-0.00167746	0.0468198	0.971419	0.20164	3
ENSG00000134775	18	FHOD3	33877677	rs17746240	18	33970347	C	T	0.206604	0.000270307	0.00758601	0.971576	-0.354063	0.0307362	1.05319e-30	-0.000763443	0.0214257	0.971576	0.75071	6
ENSG00000095321	9	CRAT	131857089	rs3124511	9	131901458	T	C	0.301632	0.000236446	0.00668566	0.971788	-0.249516	0.0191534	8.56492e-39	-0.000947619	0.0267946	0.971788	0.87666	13
ENSG00000165275	9	TRMT10B	37753804	rs10973542	9	37782967	G	C	0.347481	-0.000228531	0.00646851	0.971817	-0.224794	0.0352949	1.90239e-10	0.00101662	0.0287757	0.971817	0.657476	4
ENSG00000063046	12	EIF4B	53399942	rs8916	12	53433486	T	C	0.931404	-0.000426465	0.0121171	0.971924	-0.511503	0.0351013	4.22075e-48	0.000833749	0.0236893	0.971924	0.408664	9
ENSG00000143162	1	CREG1	167498914	rs12410167	1	167523004	A	G	0.132863	-0.000319055	0.00907402	0.971951	-0.430116	0.0446468	5.759e-22	0.000741788	0.0210968	0.971951	0.534533	6
ENSG00000176909	19	MAMSTR	49215999	rs281395	19	49222483	G	C	0.335386	0.00022771	0.00651389	0.972114	-0.152203	0.0172595	1.16002e-18	-0.00149609	0.0427977	0.972114	0.731174	7
ENSG00000177646	3	ACAD9	128598439	rs62272619	3	128536330	T	C	0.0113063	-0.00104145	0.0300345	0.972339	0.866566	0.0886447	1.43128e-22	-0.00120181	0.0346594	0.972339	0.67645	5
ENSG00000115677	2	HDLBP	242166679	rs59934670	2	242207285	C	G	0.189132	0.00027164	0.0078616	0.972436	-0.189705	0.0259775	2.82093e-13	-0.00143191	0.0414416	0.972437
ENSG00000147592	8	LACTB2	71547553	rs13274062	8	71737087	C	G	0.519369	-0.000206104	0.00614051	0.973224	0.229822	0.0218975	9.07423e-26	-0.000896798	0.0267187	0.973225	0.380857	9
ENSG00000146411	6	SLC2A12	134309835	rs2627234	6	134364428	T	C	0.494054	0.000207153	0.00617332	0.973231	0.341492	0.0261141	4.46194e-39	0.000606612	0.0180776	0.973231	0.443186	3
ENSG00000198171	20	DDRGK1	3170996	rs6084306	20	3193617	A	G	0.158412	-0.000272715	0.00834452	0.973928	0.288483	0.0265504	1.68289e-27	-0.000945342	0.0289256	0.973928	0.40799	6
ENSG00000100626	14	GALNT16	69725994	rs10138313	14	69882392	G	A	0.459471	-0.000201815	0.00618119	0.973954	-0.236882	0.0228041	2.82055e-25	0.000851964	0.0260941	0.973954	0.615865	3
ENSG00000238227	9	C9orf69	139006427	rs10858224	9	139011504	T	C	0.177361	0.000262002	0.00804979	0.974035	-0.199301	0.0242056	1.81552e-16	-0.0013146	0.0403904	0.974036	0.949534	5
ENSG00000260193	9	RP11-83N9.5	138999654	rs10858224	9	139011504	T	C	0.177361	0.000262002	0.00804979	0.974035	-0.327098	0.0556588	4.18166e-09	-0.000800989	0.0246101	0.974036
ENSG00000155111	6	CDK19	110931181	rs1510231	6	111146220	G	A	0.248899	0.000224516	0.00707796	0.974695	0.155154	0.0248551	4.31068e-10	0.00144705	0.0456195	0.974695	0.577865	4
ENSG00000169087	3	HSPBAP1	122458846	rs11712252	3	122504041	G	A	0.771536	-0.000232029	0.00732381	0.974726	-0.196956	0.0245771	1.11215e-15	0.00117808	0.0371853	0.974726	0.610149	4
ENSG00000172247	11	C1QTNF4	47611216	rs17788930	11	47752775	G	A	0.348354	0.000205305	0.00648598	0.974748	-0.582294	0.0430994	1.3563e-41	-0.00035258	0.0111387	0.974748	0.0145322	20
ENSG00000186020	19	ZNF529	37025676	rs3111541	19	37053965	C	T	0.396635	-0.000198229	0.00629428	0.974876	-0.189789	0.0225062	3.3767e-17	0.00104447	0.0331649	0.974876
ENSG00000189042	19	ZNF567	37178514	rs3111541	19	37053965	C	T	0.396635	-0.000198229	0.00629428	0.974876	-0.233691	0.0347663	1.79532e-11	0.000848253	0.0269345	0.974876
ENSG00000179796	3	LRRC3B	26664297	rs62248482	3	26514103	G	A	0.141845	-0.000278996	0.00888103	0.974939	-0.257986	0.0452161	1.15919e-08	0.00108144	0.034425	0.974939	0.600024	3
ENSG00000197815	17	AC122129.1	17761583	rs8079321	17	17760789	C	T	0.648654	0.000202541	0.00653428	0.975272	0.506224	0.0312309	4.34897e-59	0.000400102	0.0129079	0.975272	0.878718	20
ENSG00000112699	6	GMDS	1624041	rs75992740	6	2268253	A	G	0.0556195	-0.000413329	0.0133781	0.975352	0.414642	0.0702139	3.51765e-09	-0.000996833	0.0322647	0.975353
ENSG00000160741	1	CRTC2	153920145	rs1043608	1	153909069	C	G	0.296772	-0.000207561	0.00672387	0.975374	-0.10979	0.0152717	6.52071e-13	0.00189053	0.0612436	0.975374	0.737533	8
ENSG00000170122	9	FOXD4	116237	rs10811213	9	205764	T	C	0.166759	0.000248807	0.00819701	0.975785	0.403347	0.0526392	1.82375e-14	0.000616856	0.0203226	0.975785	0.536821	5
ENSG00000170892	19	TSEN34	54693789	rs39714	19	54693682	G	C	0.187967	0.000238693	0.00787641	0.975824	0.202303	0.0262837	1.39393e-14	0.00117988	0.038934	0.975824
ENSG00000198633	19	ZNF534	52932440	rs56902760	19	52924208	T	G	0.124574	0.000279577	0.0092782	0.975961	0.479875	0.0593677	6.31385e-16	0.000582604	0.0193348	0.975961
ENSG00000143727	2	ACP1	264140	rs11553746	2	272203	T	C	0.346807	-0.00019203	0.00646125	0.97629	-0.138374	0.0226977	1.08496e-09	0.00138776	0.0466947	0.97629	0.424703	4
ENSG00000173272	2	MZT2A	132222473	rs75021268	2	132241731	C	T	0.09332	0.000313096	0.0106711	0.976593	-0.532448	0.0402803	6.85501e-40	-0.000588031	0.0200416	0.976593	0.836786	6
ENSG00000255426	11	CTD-2210P24.2	45755545	rs7128597	11	45762227	C	A	0.161414	0.000242009	0.00832456	0.976808	0.265611	0.0398542	2.65438e-11	0.000911141	0.0313415	0.976808
ENSG00000088387	13	DOCK9	99445741	rs12867949	13	99706903	G	A	0.574096	0.000176451	0.00620144	0.977301	-0.163365	0.0283256	8.05021e-09	-0.0010801	0.0379611	0.977301
ENSG00000186522	2	SEPT10	110300559	rs56402128	2	110321071	T	C	0.403234	0.000178078	0.0062721	0.977349	-0.370623	0.0282745	2.96147e-39	-0.000480483	0.0169232	0.977349	0.183656	12
ENSG00000198142	2	SOWAHC	110371911	rs56402128	2	110321071	T	C	0.403234	0.000178078	0.0062721	0.977349	-0.219117	0.0335235	6.30887e-11	-0.000812707	0.0286247	0.97735	0.119819	7
ENSG00000180776	13	ZDHHC20	21950263	rs1073039	13	22011562	T	C	0.258469	-0.000198719	0.00700227	0.97736	0.291714	0.028607	2.03906e-24	-0.000681212	0.024004	0.97736	0.490652	6
ENSG00000173786	17	CNP	40118759	rs7208062	17	39988601	T	C	0.741338	0.000198561	0.00703298	0.977476	0.224834	0.0299842	6.45973e-14	0.000883145	0.031281	0.977477	0.588209	6
ENSG00000197818	20	SLC9A8	48429250	rs117415267	20	48471335	A	G	0.0142192	0.0007182	0.025875	0.977856	1.01849	0.117305	3.87559e-18	0.000705162	0.0254054	0.977857	0.767362	3
ENSG00000273100	6	RP11-302L19.3	170493905	rs2279679	6	170478328	G	A	0.31338	0.000181345	0.00663485	0.978195	-0.602388	0.0456044	7.78553e-40	-0.000301044	0.0110143	0.978195	0.355804	7
ENSG00000235081	19	AC010492.2	54732911	rs36615	19	54705207	A	G	0.161841	0.000224479	0.00832598	0.978491	-0.453331	0.0573757	2.76454e-15	-0.000495177	0.0183663	0.978491
ENSG00000100908	14	EMC9	24608174	rs3742500	14	24611978	T	G	0.249286	0.000189787	0.00712882	0.978761	-0.205841	0.023221	7.68969e-19	-0.000922008	0.0346328	0.978761	0.895324	7
ENSG00000135541	6	AHI1	135604670	rs9385726	6	135836962	C	T	0.63183	0.000168077	0.00636231	0.978924	0.215723	0.0357973	1.67816e-09	0.000779133	0.0294932	0.978924
ENSG00000050426	12	LETMD1	51441745	rs10876130	12	51452875	G	A	0.563473	0.000163384	0.00620217	0.978984	0.26013	0.0204412	4.25162e-37	0.000628086	0.0238426	0.978984	0.223428	14
ENSG00000183570	21	PCBP3	47063608	rs56012600	21	47162487	T	C	0.1667	0.000215788	0.00823602	0.979097	0.675958	0.0587026	1.10906e-30	0.000319233	0.0121843	0.979097	0.22895	10
ENSG00000067057	10	PFKP	3108525	rs2388570	10	3148025	C	T	0.388213	0.000164714	0.00634012	0.979274	-0.28671	0.0301904	2.16576e-21	-0.000574497	0.0221134	0.979274	0.231856	4
ENSG00000186230	19	ZNF749	57946697	rs11665675	19	57939619	T	C	0.53438	-0.000159105	0.00616466	0.97941	0.751661	0.0359763	6.17156e-97	-0.000211671	0.00820139	0.97941	0.93032	15
ENSG00000177697	11	CD151	832843	rs28558789	11	829539	G	A	0.707103	0.000174023	0.00675026	0.979433	0.480937	0.0294511	6.03898e-60	0.000361842	0.0140357	0.979433	0.714201	9
ENSG00000162373	1	BEND5	49193195	rs11578117	1	49219560	T	C	0.0611586	-0.000331939	0.0129446	0.979542	-0.396121	0.0494097	1.08302e-15	0.000837974	0.0326786	0.979542	0.939856	3
ENSG00000167972	16	ABCA3	2325882	rs17135889	16	2387260	A	G	0.123225	0.00024128	0.00941435	0.979553	-0.250951	0.0453575	3.15279e-08	-0.000961463	0.0375151	0.979553
ENSG00000130413	11	STK33	8413418	rs10769908	11	8484089	T	C	0.471876	-0.000157184	0.00617036	0.979677	-0.199427	0.0239601	8.55486e-17	0.000788178	0.0309406	0.979677	0.476884	5
ENSG00000164258	5	NDUFS4	52856463	rs11749138	5	52932120	A	C	0.491569	0.000156241	0.00615218	0.979739	0.134944	0.0156563	6.74465e-18	0.00115782	0.0455908	0.979739	0.618961	6
ENSG00000255328	11	RP11-326C3.12	327171	rs7395319	11	331326	T	C	0.84125	-0.000212305	0.0083918	0.979816	0.463067	0.0686206	1.49669e-11	-0.000458476	0.0181223	0.979816
ENSG00000142156	21	COL6A1	47401651	rs1053312	21	47423389	A	G	0.311599	-0.000168252	0.00667446	0.979889	0.111258	0.0186668	2.51911e-09	-0.00151227	0.0599914	0.979889	0.375306	3
ENSG00000214135	3	AC024560.3	197305084	rs73891640	3	197335816	T	C	0.0780209	0.000291333	0.0115723	0.979915	0.486273	0.0430834	1.52529e-29	0.000599114	0.023798	0.979915	0.793258	7
ENSG00000273308	3	RP11-496H1.2	197372540	rs73891640	3	197335816	T	C	0.0780209	0.000291333	0.0115723	0.979915	-0.501283	0.0875573	1.03312e-08	-0.000581175	0.0230856	0.979916	0.631843	5
ENSG00000090530	3	LEPREL1	189674517	rs1526033	3	189768434	G	A	0.775459	0.000182981	0.00741072	0.980301	0.280881	0.0429965	6.46138e-11	0.000651454	0.026384	0.980301
ENSG00000049541	7	RFC2	73645829	rs1805395	7	73663362	C	T	0.0466687	0.000361705	0.0147173	0.980393	-0.453077	0.0677141	2.21604e-11	-0.00079833	0.0324832	0.980393
ENSG00000172932	11	ANKRD13D	67056018	rs3909167	11	67124992	G	T	0.0555556	0.000328099	0.0133933	0.980456	0.530503	0.0580833	6.63243e-20	0.000618468	0.0252465	0.980456	0.347331	6
ENSG00000247400	13	DNAJC3-AS1	96300987	rs3099358	13	96480538	C	T	0.438142	0.000151287	0.00618405	0.980482	0.32591	0.0283961	1.71563e-30	0.000464199	0.0189748	0.980483	0.363694	20
ENSG00000223784	10	RP11-554I8.2	6779344	rs12355935	10	6779733	T	A	0.260018	-0.000172174	0.00703845	0.980484	0.250327	0.0235282	1.95253e-26	-0.000687796	0.0281171	0.980484	0.305436	3
ENSG00000161692	17	DBF4B	42785976	rs34839354	17	42835129	C	T	0.145967	0.000208553	0.00862188	0.980702	-0.587646	0.040009	7.71396e-49	-0.000354896	0.0146719	0.980702	0.815462	15
ENSG00000105072	19	C19orf44	16607122	rs967886	19	16607233	C	G	0.868437	-0.000218109	0.00905811	0.98079	0.470949	0.0365479	5.41137e-38	-0.000463127	0.0192338	0.98079	0.142111	10
ENSG00000198729	6	PPP1R14C	150464212	rs73009855	6	150533378	A	G	0.0575201	0.000312989	0.0130694	0.980894	0.4234	0.0635564	2.70486e-11	0.000739228	0.0308679	0.980894
ENSG00000234719	16	RP11-166B2.1	12021230	rs3851005	16	12071213	T	C	0.296979	0.000159781	0.00671736	0.981023	0.879959	0.0468325	9.20486e-79	0.000181578	0.00763373	0.981023	0.654136	13
ENSG00000230939	6	RP11-314C16.1	8784411	rs4960415	6	8438674	T	C	0.504108	0.000145625	0.006147	0.9811	-0.487061	0.0483081	6.61016e-24	-0.000298987	0.0126206	0.9811	0.402358	15
ENSG00000185418	15	TARSL2	102193801	rs1143136	15	102264476	A	C	0.255062	-0.000168085	0.00713835	0.981214	0.161724	0.0267492	1.4855e-09	-0.00103933	0.0441394	0.981214
ENSG00000259658	15	RP11-89K11.1	102277302	rs1143136	15	102264476	A	C	0.255062	-0.000168085	0.00713835	0.981214	0.321056	0.0513296	3.98043e-10	-0.000523538	0.0222341	0.981214	0.205111	5
ENSG00000170606	5	HSPA4	132387654	rs7730930	5	132386684	T	G	0.241054	-0.000168088	0.00724955	0.981502	0.299447	0.0282612	3.12065e-26	-0.000561328	0.0242099	0.981502	0.745867	9
ENSG00000113361	5	CDH6	31193857	rs13170907	5	31123473	C	T	0.0744601	-0.000269936	0.0117573	0.981683	0.411211	0.0551236	8.66569e-14	-0.000656442	0.028592	0.981683
ENSG00000204947	7	ZNF425	148799876	rs6950172	7	148816519	G	C	0.845011	-0.000193781	0.008462	0.98173	0.432441	0.0418596	5.1158e-25	-0.00044811	0.019568	0.98173	0.716963	6
ENSG00000066185	1	ZMYND12	42896000	rs60386030	1	42972925	G	A	0.157759	0.000191125	0.00841561	0.981881	-0.475083	0.0380876	1.04225e-35	-0.000402298	0.017714	0.981881	0.478051	8
ENSG00000272716	2	RP11-563N4.1	32390115	rs6743903	2	31956992	T	G	0.122437	0.000214688	0.00946501	0.981904	-0.377669	0.065271	7.20116e-09	-0.000568455	0.0250618	0.981904	0.967114	3
ENSG00000245958	4	RP11-33B1.1	120375946	rs10011097	4	120310359	G	T	0.299514	-0.000151169	0.00672209	0.982058	-0.719049	0.0413238	8.2e-68	0.000210235	0.00934859	0.982058	0.997115	20
ENSG00000164096	4	C4orf3	120218207	rs10011097	4	120310359	G	T	0.299514	-0.000151169	0.00672209	0.982058	0.179481	0.0243038	1.52583e-13	-0.000842256	0.0374531	0.982058	0.995349	11
ENSG00000143001	1	TMEM61	55446465	rs2500321	1	55445562	A	G	0.788279	0.000169548	0.0075703	0.982132	-0.290448	0.0519745	2.29325e-08	-0.000583746	0.0260644	0.982132
ENSG00000244879	15	GABPB1-AS1	50647525	rs12903381	15	50648940	T	C	0.399044	-0.000139512	0.00624762	0.982184	0.842239	0.0214117	0	-0.000165644	0.00741787	0.982184	0.267234	15
ENSG00000172922	11	RNASEH2C	65482367	rs3372	11	65485218	A	G	0.363623	0.000141611	0.00638489	0.982305	-0.298501	0.0236147	1.26284e-36	-0.000474407	0.0213899	0.982305	0.165048	20
ENSG00000188295	1	ZNF669	247263264	rs4925692	1	247267274	A	C	0.330073	-0.000139505	0.00655143	0.983011	0.286357	0.0374352	2.01923e-14	-0.000487172	0.0228786	0.983011	0.960337	8
ENSG00000074071	16	MRPS34	1821891	rs761065	16	1823444	G	C	0.59701	0.000129281	0.00623592	0.98346	-0.117927	0.0166441	1.38846e-12	-0.00109628	0.0528797	0.98346	0.570986	8
ENSG00000109854	11	HTATIP2	20385231	rs10833312	11	20386301	C	A	0.562312	0.000128301	0.00619304	0.983471	0.161646	0.0174122	1.63979e-20	0.000793716	0.0383125	0.983472	0.655986	7
ENSG00000122550	7	KLHL7	23145353	rs56400441	7	23143564	G	A	0.44586	0.000126989	0.0061857	0.983621	-0.141583	0.0255044	2.83529e-08	-0.000896923	0.0436899	0.983621	0.637275	7
ENSG00000054116	1	TRAPPC3	36602173	rs4653161	1	36602202	C	T	0.0218623	0.000433469	0.0213328	0.983789	1.47787	0.0871662	1.77922e-64	0.000293307	0.0144348	0.983789
ENSG00000188191	7	PRKAR1B	588834	rs35761377	7	763545	T	C	0.1479	-0.000173285	0.00868788	0.984087	0.322686	0.0332521	2.89266e-22	-0.000537008	0.0269237	0.984087	0.427482	7
ENSG00000176485	11	PLA2G16	63340667	rs11231528	11	63366389	A	C	0.286659	0.000133534	0.00679842	0.984329	0.253869	0.0329924	1.41757e-14	0.000525996	0.0267793	0.984329
ENSG00000188321	19	ZNF559	9434448	rs28384491	19	9434872	T	C	0.0875883	-0.000207726	0.0107882	0.984638	-0.79689	0.046917	1.05854e-64	0.000260671	0.0135379	0.984638	0.704933	6
ENSG00000136144	13	RCBTB1	50106082	rs9562900	13	50141362	A	G	0.138078	0.00016884	0.00889391	0.984854	-0.41122	0.0446562	3.30507e-20	-0.000410583	0.0216282	0.984854	0.350903	6
ENSG00000246174	11	KCTD21-AS1	77850817	rs72946531	11	77826985	T	C	0.45143	0.000116451	0.00617752	0.98496	-0.824242	0.0362442	1.74687e-114	-0.000141283	0.00749479	0.98496	0.777971	17
ENSG00000116353	1	MECR	29519385	rs539744	1	29426470	A	G	0.147471	-0.000162098	0.00865839	0.985063	0.215206	0.0236116	7.90847e-20	-0.000753223	0.0402331	0.985063	0.756122	6
ENSG00000162444	1	RBP7	10057264	rs35106561	1	10395208	T	C	0.0319022	0.000330406	0.0176804	0.98509	-0.537964	0.0916517	4.36693e-09	-0.000614179	0.0328656	0.98509	0.1873	3
ENSG00000079337	12	RAPGEF3	48128455	rs12422983	12	48142636	T	C	0.143273	0.000161552	0.00882718	0.985398	0.408223	0.0380346	7.12975e-27	0.000395744	0.0216235	0.985398	0.653535	9
ENSG00000262814	17	MRPL12	79670387	rs62077189	17	79673088	A	G	0.16108	0.000151262	0.00832921	0.985511	-0.0883374	0.0155544	1.35294e-08	-0.00171232	0.0942891	0.985511	0.485347	4
ENSG00000183048	17	SLC25A10	79670404	rs62077189	17	79673088	A	G	0.16108	0.000151262	0.00832921	0.985511	0.298197	0.0451452	3.96753e-11	0.000507255	0.027932	0.985511	0.849651	6
ENSG00000064666	19	CNN2	1026298	rs3795065	19	1039444	T	C	0.663066	0.000118085	0.00659581	0.985716	-0.17179	0.0304331	1.65337e-08	-0.00068738	0.0383948	0.985716	0.430003	4
ENSG00000064115	12	TM7SF3	27126128	rs61741737	12	27234914	A	G	0.130326	-0.000164214	0.00920316	0.985764	0.225454	0.0371476	1.28599e-09	-0.00072837	0.0408207	0.985764
ENSG00000130226	7	DPP6	153584182	rs4726411	7	154074097	C	A	0.731428	-0.000123953	0.00695222	0.985775	-0.32135	0.0445297	5.3331e-13	0.000385726	0.0216345	0.985775	0.232001	3
ENSG00000184014	11	DENND5A	9160372	rs952374	11	9225486	G	C	0.272557	0.000122264	0.00686354	0.985788	0.135239	0.0230333	4.3198e-09	0.000904059	0.0507514	0.985788
ENSG00000188092	1	GPR89B	147400506	rs114784387	1	147397142	T	C	0.0359523	-0.000292667	0.0165644	0.985903	0.783306	0.113712	5.63795e-12	-0.00037363	0.0211468	0.985903
ENSG00000205531	11	NAP1L4	2965667	rs4758622	11	3009921	G	A	0.773151	0.000128963	0.00731286	0.98593	0.170939	0.0294884	6.75814e-09	0.000754439	0.0427807	0.98593	0.37674	3
ENSG00000175826	17	CTDNEP1	7146910	rs2654185	17	7183362	C	A	0.612967	-0.000111313	0.00631233	0.985931	0.11721	0.0162858	6.15134e-13	-0.000949689	0.053855	0.985931	0.793126	10
ENSG00000196743	5	GM2A	150591711	rs72794132	5	150618993	T	C	0.164853	-0.000141662	0.00826641	0.986327	0.287986	0.0290221	3.30752e-23	-0.000491906	0.0287042	0.986327	0.395487	5
ENSG00000131398	19	KCNC3	50815194	rs35577331	19	50820610	C	G	0.471302	-0.000105307	0.00616361	0.986368	-0.202442	0.03511	8.12051e-09	0.000520184	0.0304464	0.986369
ENSG00000198496	17	NBR2	41277627	rs1799949	17	41245466	A	G	0.325476	0.000110978	0.00656495	0.986513	-0.992015	0.0391223	7.57367e-142	-0.000111871	0.00661779	0.986513	0.393247	18
ENSG00000157379	14	DHRS1	24759804	rs4982894	14	24772822	A	G	0.504523	-0.000100863	0.00618645	0.986992	-0.284343	0.0278415	1.73548e-24	0.000354723	0.021757	0.986992	0.952686	7
ENSG00000095397	9	DFNB31	117164360	rs12339210	9	117170241	C	G	0.126395	0.000146868	0.00926232	0.987349	0.357403	0.0565067	2.53288e-10	0.000410931	0.0259157	0.987349	0.899665	4
ENSG00000273018	17	CTD-2303H24.2	18414535	rs9909256	17	18542223	T	G	0.524887	-9.68726e-05	0.00614516	0.987423	0.921149	0.0425481	6.13112e-104	-0.000105165	0.00667119	0.987423	0.904832	19
ENSG00000233327	17	USP32P2	18414576	rs9909256	17	18542223	T	G	0.524887	-9.68726e-05	0.00614516	0.987423	0.918608	0.041714	1.79037e-107	-0.000105456	0.00668965	0.987423	0.891881	20
ENSG00000213077	17	FAM106A	18427880	rs9909256	17	18542223	T	G	0.524887	-9.68726e-05	0.00614516	0.987423	0.837774	0.0444698	3.60629e-79	-0.000115631	0.00733511	0.987423	0.894483	18
ENSG00000154874	17	CCDC144B	18441117	rs9909256	17	18542223	T	G	0.524887	-9.68726e-05	0.00614516	0.987423	0.549992	0.0426436	4.65454e-38	-0.000176135	0.0111732	0.987423	0.735025	13
ENSG00000175567	11	UCP2	73685712	rs17244671	11	73574422	C	A	0.0511315	-0.000216438	0.0139177	0.987592	-0.445616	0.0691019	1.12832e-10	0.000485705	0.0312326	0.987592
ENSG00000101460	20	MAP1LC3A	33134658	rs6088520	20	33132364	T	C	0.47592	9.55644e-05	0.00616073	0.987624	0.204279	0.027156	5.37716e-14	0.000467813	0.0301585	0.987624	0.706565	11
ENSG00000174792	4	C4orf26	76481258	rs6857229	4	76491568	A	G	0.221916	-0.000114676	0.00740423	0.987643	-0.374363	0.0527309	1.25205e-12	0.000306323	0.0197783	0.987643	0.809376	3
ENSG00000230067	3	HSPD1P6	36808608	rs1472861	3	36825111	T	C	0.874531	-0.000141984	0.0094043	0.987954	-0.410872	0.0674811	1.13836e-09	0.000345567	0.0228887	0.987954
ENSG00000111665	12	CDCA3	6953957	rs1129646	12	6946247	T	G	0.338887	-9.191e-05	0.0064625	0.988653	-0.225497	0.0373974	1.64211e-09	0.000407589	0.028659	0.988653	0.142163	6
ENSG00000215837	3	SDHAP2	195384967	rs6764801	3	195327564	G	T	0.222627	0.000103819	0.00735867	0.988743	-0.670383	0.0472025	8.86741e-46	-0.000154865	0.0109768	0.988743	0.87644	20
ENSG00000181754	1	AMIGO1	110046797	rs6684194	1	110055211	C	T	0.506108	8.46639e-05	0.00614118	0.989	0.261929	0.0221502	2.89418e-32	0.000323232	0.023446	0.989	0.331323	10
ENSG00000213290	19	PGK1P2	12670385	rs2861410	19	12664631	A	G	0.664341	-8.87133e-05	0.00651171	0.98913	-0.481948	0.0447153	4.36623e-27	0.000184072	0.0135112	0.98913	0.436272	8
ENSG00000165983	10	PTER	16478942	rs11253998	10	16488531	C	T	0.466154	8.22319e-05	0.00617416	0.989374	0.152289	0.0225378	1.40846e-11	0.000539973	0.0405425	0.989374	0.588626	5
ENSG00000242338	10	BMS1P4	75475601	rs3849967	10	75483366	T	C	0.58749	8.03475e-05	0.00625001	0.989743	0.180369	0.0324401	2.69664e-08	0.000445462	0.0346513	0.989743
ENSG00000196968	10	FUT11	75532049	rs3849967	10	75483366	T	C	0.58749	8.03475e-05	0.00625001	0.989743	0.240362	0.02571	8.85154e-21	0.000334277	0.0260025	0.989743	0.733075	10
ENSG00000099797	19	TECR	14627897	rs12461318	19	14672697	G	C	0.438634	7.8872e-05	0.00620988	0.989866	-0.122964	0.0213855	8.93048e-09	-0.000641423	0.0505017	0.989866
ENSG00000169299	4	PGM2	37828255	rs4832956	4	37816879	T	C	0.610459	7.97885e-05	0.00631761	0.989923	-0.359237	0.028035	1.3715e-37	-0.000222105	0.0175862	0.989923	0.919675	17
ENSG00000249863	4	RP11-177C12.1	37869913	rs4832956	4	37816879	T	C	0.610459	7.97885e-05	0.00631761	0.989923	-0.281434	0.0477412	3.74707e-09	-0.000283507	0.022448	0.989923
ENSG00000160223	21	ICOSLG	45642874	rs55708341	21	45627581	T	A	0.184754	0.000100443	0.00800208	0.989985	0.940621	0.0648263	1.04934e-47	0.000106784	0.00850723	0.989985	0.741594	3
ENSG00000011454	9	RABGAP1	125703112	rs10985855	9	125766446	G	T	0.0710636	-0.000149828	0.0120392	0.990071	-0.281881	0.0381067	1.39142e-13	0.000531529	0.0427103	0.990071
ENSG00000215114	8	UBXN2B	59323823	rs16923452	8	59331593	G	A	0.297892	8.28271e-05	0.00674418	0.990201	-0.261246	0.0243868	8.883e-27	-0.000317046	0.0258155	0.990201	0.751582	10
ENSG00000150995	3	ITPR1	4535032	rs2053502	3	4866752	T	C	0.621467	-7.70994e-05	0.00634336	0.990302	0.191877	0.0300078	1.61349e-10	-0.000401817	0.0330596	0.990302
ENSG00000235978	3	AC018816.3	4855978	rs2053502	3	4866752	T	C	0.621467	-7.70994e-05	0.00634336	0.990302	0.224988	0.0411377	4.52202e-08	-0.000342682	0.0281943	0.990302
ENSG00000177700	11	POLR2L	837356	rs9704919	11	842682	G	A	0.698677	8.16141e-05	0.00680946	0.990437	-0.209432	0.0210841	2.98577e-23	-0.000389693	0.032514	0.990437	0.874765	11
ENSG00000269473	19	CTD-2619J13.19	58951815	rs3764535	19	58929052	A	G	0.481752	-7.14155e-05	0.00615879	0.990748	0.403442	0.0349697	8.5957e-31	-0.000177016	0.0152656	0.990748	0.635294	15
ENSG00000177627	12	C12orf54	48876286	rs2054904	12	48724354	G	C	0.22438	8.53773e-05	0.00736834	0.990755	-0.327999	0.0589898	2.69367e-08	-0.000260297	0.0224646	0.990755
ENSG00000145781	5	COMMD10	115420688	rs12332658	5	115545606	T	C	0.0790198	-0.000128775	0.0113963	0.990984	0.659368	0.0489568	2.40133e-41	-0.000195301	0.0172837	0.990984	0.314781	11
ENSG00000166471	11	TMEM41B	9302201	rs55962227	11	9274919	A	G	0.204647	-8.55327e-05	0.00760118	0.991022	-0.343475	0.0391081	1.59587e-18	0.000249022	0.0221302	0.991022	0.553334	16
ENSG00000196358	9	NTNG2	135037334	rs883318	9	135042885	G	A	0.404453	6.91392e-05	0.00629626	0.991239	-0.32115	0.0404798	2.12916e-15	-0.000215286	0.0196054	0.991239	0.952638	10
ENSG00000221947	8	XKR9	71581600	rs1902614	8	71656167	T	C	0.51692	6.69149e-05	0.00613963	0.991304	1.00287	0.0285384	1.5913e-270	6.67234e-05	0.00612206	0.991304	0.288068	17
ENSG00000086730	7	LAT2	73613982	rs4717878	7	73611742	A	T	0.307576	7.22117e-05	0.0067081	0.991411	-0.153878	0.0274466	2.06529e-08	-0.000469279	0.0435937	0.991411
ENSG00000158825	1	CDA	20915441	rs603412	1	20915418	G	C	0.429304	-6.59463e-05	0.00620449	0.99152	0.436095	0.0454786	8.89317e-22	-0.00015122	0.0142274	0.99152	0.45784	10
ENSG00000166140	15	ZFYVE19	41099284	rs2010300	15	41080131	C	T	0.347641	6.65637e-05	0.00644772	0.991763	-0.247104	0.024566	8.40387e-24	-0.000269375	0.0260932	0.991763	0.941044	17
ENSG00000162600	1	OMA1	58881056	rs11207262	1	59037867	A	G	0.170197	8.07793e-05	0.0080826	0.992026	0.32444	0.0273628	1.98002e-32	0.000248981	0.0249125	0.992026	0.195149	8
ENSG00000124209	20	RAB22A	56884752	rs707557	20	56942312	T	C	0.399349	-6.22458e-05	0.00625709	0.992063	-0.132549	0.0234022	1.47923e-08	0.000469606	0.0472059	0.992063
ENSG00000058063	3	ATP11B	182511288	rs550946	3	182581787	G	A	0.780835	7.14897e-05	0.00743613	0.992329	0.246629	0.0262951	6.64226e-21	0.000289867	0.0301511	0.992329	0.772489	5
ENSG00000122696	9	SLC25A51	37879400	rs10114403	9	37754926	C	G	0.346889	6.06039e-05	0.00647605	0.992533	0.363383	0.0269447	1.88487e-41	0.000166777	0.0178216	0.992533	0.344405	11
ENSG00000053900	4	ANAPC4	25378835	rs3796780	4	25278988	C	T	0.594078	5.87051e-05	0.00628418	0.992546	-0.374202	0.0253632	2.91088e-49	-0.000156881	0.0167936	0.992546	0.651924	17
ENSG00000204789	6	ZNF204P	27325604	rs75276713	6	27361757	G	T	0.0771447	0.000100626	0.0115509	0.993049	0.927441	0.0479788	2.99032e-83	0.000108499	0.0124546	0.993049	0.701883	20
ENSG00000133789	11	SWAP70	9685624	rs12223505	11	9691765	T	G	0.641397	-5.53941e-05	0.00639943	0.993093	-0.175741	0.0253666	4.2671e-12	0.000315203	0.036414	0.993093	0.968948	8
ENSG00000143194	1	MAEL	166958346	rs2837	1	166877509	A	G	0.407719	5.20091e-05	0.00625744	0.993368	0.536616	0.0422357	5.52866e-37	9.69205e-05	0.0116609	0.993368	0.584261	14
ENSG00000196363	9	WDR5	137000487	rs11556390	9	137005023	T	C	0.466777	-4.9794e-05	0.00615163	0.993542	0.134043	0.0144282	1.53758e-20	-0.000371478	0.045893	0.993542	0.905945	6
ENSG00000223704	22	RP1-90L6.2	27254597	rs9306427	22	27252454	C	T	0.260432	5.67738e-05	0.00704371	0.993569	0.430877	0.0459356	6.59644e-21	0.000131763	0.0163474	0.993569	0.636305	3
ENSG00000063854	16	HAGH	1845621	rs2745193	16	1853959	G	A	0.7197	-5.46736e-05	0.0067967	0.993582	-0.285067	0.0224124	4.62812e-37	0.000191792	0.0238425	0.993582	0.723826	20
ENSG00000063438	5	AHRR	304291	rs6555059	5	226453	A	G	0.765605	-5.55053e-05	0.00727701	0.993914	-0.36928	0.0591057	4.16296e-10	0.000150307	0.019706	0.993914	0.448051	7
ENSG00000228794	1	RP11-206L10.11	762988	rs3131962	1	756604	G	A	0.868346	-6.90896e-05	0.00909426	0.993938	0.368229	0.0395152	1.17805e-20	-0.000187627	0.0246973	0.993938
ENSG00000082146	2	STRADB	202252581	rs75689388	2	202356749	C	T	0.0228921	0.00014294	0.0205505	0.99445	0.309301	0.0461185	1.99123e-11	0.000462139	0.0664418	0.99445
ENSG00000231887	12	PRH1	11033610	rs1015443	12	11061122	C	T	0.565204	-4.20149e-05	0.00620249	0.994595	-0.735609	0.0467705	9.71604e-56	5.71158e-05	0.00843178	0.994595	0.169221	20
ENSG00000213222	2	AC093724.2	132480826	rs4850233	2	132426532	G	A	0.395165	-4.02441e-05	0.00631875	0.994918	-0.314453	0.0498506	2.8283e-10	0.000127981	0.0200944	0.994918	0.250246	5
ENSG00000166311	11	SMPD1	6411655	rs7951904	11	6412931	C	T	0.135919	5.36207e-05	0.00883423	0.995157	-0.329681	0.036188	8.22051e-20	-0.000162644	0.0267963	0.995157	0.491792	3
ENSG00000006740	17	ARHGAP44	12692856	rs9900388	17	12742770	A	C	0.120301	-5.54294e-05	0.00938023	0.995285	-0.273122	0.047589	9.51343e-09	0.000202947	0.0343445	0.995285
ENSG00000135502	12	SLC26A10	58013310	rs1078109	12	57986366	A	G	0.103146	5.81983e-05	0.0100427	0.995376	-0.34365	0.0571881	1.86538e-09	-0.000169353	0.0292236	0.995376
ENSG00000184838	5	PRR16	119799973	rs72784201	5	119751925	C	T	0.177771	-4.5371e-05	0.00807334	0.995516	-0.346598	0.0312369	1.31486e-28	0.000130904	0.0232931	0.995516	0.389457	6
ENSG00000267058	19	RP11-15A1.3	44395956	rs415168	19	44402574	G	C	0.49731	-3.39293e-05	0.0061475	0.995596	-0.354371	0.0384439	3.03078e-20	9.57451e-05	0.0173476	0.995596	0.27653	9
ENSG00000186184	13	POLR1D	28194903	rs10492487	13	28199368	A	T	0.12037	-5.19154e-05	0.00945075	0.995617	0.503573	0.0293021	3.40563e-66	-0.000103094	0.0187674	0.995617	0.852329	6
ENSG00000116984	1	MTR	236958610	rs1805087	1	237048500	G	A	0.198024	-3.41944e-05	0.00770438	0.996459	0.199812	0.0339178	3.83714e-09	-0.000171133	0.0385582	0.996459
ENSG00000138030	2	KHK	27309615	rs2304681	2	27315252	A	G	0.375175	2.75334e-05	0.00634462	0.996537	0.59033	0.0336742	8.36285e-69	4.66407e-05	0.0107476	0.996537	0.0933915	20
ENSG00000170425	17	ADORA2B	15848231	rs2779212	17	15876655	C	T	0.576002	-2.67418e-05	0.00621334	0.996566	-1.06519	0.0443699	2.34726e-127	2.51052e-05	0.00583308	0.996566	0.83624	20
ENSG00000214941	17	ZSWIM7	15879874	rs2779212	17	15876655	C	T	0.576002	-2.67418e-05	0.00621334	0.996566	-0.770262	0.0217913	1.10597e-273	3.47178e-05	0.00806653	0.996566	0.785198	20
ENSG00000163864	3	NMNAT3	139279022	rs7639511	3	139392368	C	T	0.758321	2.60868e-05	0.00715455	0.997091	-0.389135	0.0236448	7.40341e-61	-6.70379e-05	0.0183858	0.997091	0.965842	8
ENSG00000122176	1	FMOD	203309756	rs10920616	1	203318227	G	A	0.120518	-3.38215e-05	0.00948572	0.997155	-0.278015	0.0342691	4.95092e-16	0.000121654	0.0341195	0.997155	0.908328	4
ENSG00000171311	10	EXOSC1	99195899	rs11189211	10	99173870	C	T	0.264725	-2.28639e-05	0.00699836	0.997393	0.146236	0.0245118	2.43218e-09	-0.000156349	0.0478566	0.997393	0.865388	7
ENSG00000197083	5	ZNF300P1	150310207	rs11741861	5	150277909	G	A	0.0708522	-3.69916e-05	0.012102	0.997561	1.54874	0.0743343	2.09412e-96	-2.3885e-05	0.00781409	0.997561	0.835279	8
ENSG00000239445	3	ST3GAL6-AS1	98433174	rs10935478	3	98428155	T	C	0.444478	1.77988e-05	0.00618325	0.997703	-0.465853	0.0408002	3.40356e-30	-3.82069e-05	0.013273	0.997703	0.980221	12
ENSG00000064225	3	ST3GAL6	98451080	rs10935478	3	98428155	T	C	0.444478	1.77988e-05	0.00618325	0.997703	-0.224769	0.0305221	1.783e-13	-7.91871e-05	0.0275094	0.997703	0.889909	9
ENSG00000204161	10	C10orf128	50362773	rs7906537	10	50496617	T	C	0.93878	3.5401e-05	0.0128744	0.997806	0.336279	0.0569968	3.63585e-09	0.000105273	0.0382849	0.997806
ENSG00000135702	16	CHST5	75562433	rs2738802	16	75578459	G	A	0.254041	1.86609e-05	0.00703357	0.997883	0.379836	0.0540451	2.09318e-12	4.91288e-05	0.0185174	0.997883	0.409495	5
ENSG00000205084	16	TMEM231	75572015	rs2738802	16	75578459	G	A	0.254041	1.86609e-05	0.00703357	0.997883	-0.256663	0.0343834	8.3461e-14	-7.27058e-05	0.0274039	0.997883	0.124413	6
ENSG00000070731	17	ST6GALNAC2	74559792	rs10852771	17	74578740	G	T	0.778579	-1.9426e-05	0.00742746	0.997913	0.550063	0.0334666	1.05382e-60	-3.5316e-05	0.0135029	0.997913	0.888598	5
ENSG00000267078	17	RP11-666A8.9	74565874	rs10852771	17	74578740	G	T	0.778579	-1.9426e-05	0.00742746	0.997913	0.383949	0.0500056	1.61448e-14	-5.05953e-05	0.0193449	0.997913
ENSG00000179242	20	CDH4	59827482	rs11699574	20	60545683	A	C	0.493034	1.53685e-05	0.00614794	0.998005	-0.227145	0.035837	2.32352e-10	-6.76594e-05	0.0270661	0.998005	0.11564	5
ENSG00000150977	12	RILPL2	123899936	rs28531860	12	123917593	G	A	0.364003	-1.55914e-05	0.00642896	0.998065	-0.200693	0.0304654	4.4705e-11	7.76878e-05	0.0320338	0.998065
ENSG00000142102	11	ATHL1	289135	rs2242565	11	295343	A	G	0.743032	-1.51177e-05	0.00702692	0.998283	0.653251	0.0366962	6.86985e-71	-2.31423e-05	0.0107568	0.998283	0.973484	3
ENSG00000109919	11	MTCH2	47638867	rs4752856	11	47648042	A	G	0.35156	-1.3757e-05	0.00655459	0.998325	0.239218	0.019808	1.40003e-33	-5.75082e-05	0.0274001	0.998325	0.0701902	20
ENSG00000186153	16	WWOX	78133310	rs6564520	16	78306219	G	A	0.579242	1.22061e-05	0.00625764	0.998444	0.227633	0.0350208	8.03567e-11	5.36218e-05	0.02749	0.998444
ENSG00000263412	17	RP5-890E16.2	46122503	rs72823592	17	46123004	A	G	0.252106	-1.35961e-05	0.00706712	0.998465	0.306874	0.0418946	2.39066e-13	-4.43052e-05	0.0230294	0.998465	0.06873	7
ENSG00000264727	17	RP11-680C21.1	11191522	rs75673815	17	11178797	T	C	0.553759	9.94746e-06	0.0062781	0.998736	-0.254178	0.0424487	2.12586e-09	-3.91358e-05	0.0246996	0.998736	0.7268	4
ENSG00000183571	15	PGPEP1L	99511459	rs2663126	15	99563857	A	G	0.691966	-1.01103e-05	0.00667778	0.998792	0.304477	0.0355845	1.16405e-17	-3.32055e-05	0.021932	0.998792	0.85321	3

### Sheet: HB
probeID	ProbeChr	Gene	Probe_bp	topSNP	topSNP_chr	topSNP_bp	A1	A2	Freq	b_GWAS	se_GWAS	p_GWAS	b_eQTL	se_eQTL	p_eQTL	b_SMR	se_SMR	p_SMR	p_HEIDI	nsnp_HEIDI
ENSG00000179344	6	HLA-DQB1	32627244	rs3828790	6	32635809	C	T	0.609058	-0.209886	0.0308759	1.06267e-11	-1.0223	0.0254911	0	0.205308	0.0306332	2.05401e-11	0.0035026	20
ENSG00000232629	6	HLA-DQB2	32723875	rs3828790	6	32635809	C	T	0.609058	-0.209886	0.0308759	1.06267e-11	1.0072	0.0437601	3.19277e-117	-0.208386	0.0319642	7.06171e-11	1.04097e-06	20
ENSG00000251600	4	RP11-673E1.1	144833484	rs17018500	4	144746002	C	T	0.321166	-0.222834	0.0304459	2.49804e-13	-0.456435	0.0428909	1.90499e-26	0.488205	0.0809569	1.63521e-09	0.000890987	12
ENSG00000196735	6	HLA-DQA1	32595956	rs3828790	6	32635809	C	T	0.609058	-0.209886	0.0308759	1.06267e-11	-0.48772	0.0377655	3.73263e-38	0.430341	0.071541	1.79547e-09	5.5656e-05	20
ENSG00000223534	6	HLA-DQB1-AS1	32627657	rs17612633	6	32615710	C	G	0.604322	-0.201589	0.0310694	8.67961e-11	-0.646812	0.0463182	2.56635e-44	0.311666	0.0529664	3.99956e-09	0.00016716	20
ENSG00000167528	12	ZNF641	48733791	rs2732488	12	48771444	A	G	0.353105	0.177054	0.0297595	2.68961e-09	-0.477186	0.0319153	1.51962e-50	-0.371038	0.0671205	3.24029e-08	9.12062e-13	20
ENSG00000187166	12	H1FNT	48722763	rs2732488	12	48771444	A	G	0.353105	0.177054	0.0297595	2.68961e-09	-0.577188	0.0450118	1.21825e-37	-0.306753	0.0568387	6.78029e-08	8.57402e-06	19
ENSG00000141560	17	FN3KRP	80674559	rs2243523	17	80680449	T	G	0.384741	0.166733	0.0291626	1.08201e-08	0.489209	0.032504	3.4139e-51	0.340822	0.0637679	9.05577e-08	1.45073e-05	19
ENSG00000198502	6	HLA-DRB5	32485120	rs72845730	6	32526731	C	A	0.715393	-0.184347	0.033605	4.11822e-08	-0.840151	0.0484638	2.53159e-67	0.219421	0.0419536	1.69426e-07	0.000101294	20
ENSG00000197815	17	AC122129.1	17761583	rs8079321	17	17760789	C	T	0.648654	0.160078	0.0301863	1.13928e-07	0.506224	0.0312309	4.34897e-59	0.31622	0.0627405	4.65234e-07	0.316333	20
ENSG00000196126	6	HLA-DRB1	32546546	rs72845730	6	32526731	C	A	0.715393	-0.184347	0.033605	4.11822e-08	-0.392393	0.0330822	1.88362e-32	0.469802	0.094357	6.39189e-07	0.00461423	20
ENSG00000156515	10	HK1	71029740	rs35932296	10	71077257	G	A	0.236818	-0.189116	0.0335103	1.66606e-08	-0.216915	0.022798	1.82328e-21	0.871844	0.179617	1.21053e-06	1.90156e-10	5
ENSG00000175662	17	TOM1L2	17746828	rs3744115	17	17749822	A	G	0.650528	0.154604	0.0298306	2.18655e-07	0.312697	0.0227198	4.24351e-43	0.494421	0.101937	1.2331e-06	0.304713	20
ENSG00000272462	6	U91328.19	25992890	rs2071297	6	25924513	C	G	0.397431	0.147982	0.0292832	4.3387e-07	-0.562711	0.0336383	8.15522e-63	-0.26298	0.0543622	1.31443e-06	2.56535e-10	20
ENSG00000141524	17	TMC6	76106539	rs454139	17	76126094	C	T	0.12246	-0.359752	0.0434814	1.29867e-16	-0.292881	0.049616	3.57037e-09	1.22832	0.255617	1.54512e-06
ENSG00000163328	2	GPR155	175296966	rs34291465	2	175309792	C	T	0.332382	-0.163627	0.0303412	6.9333e-08	-0.262491	0.0269425	1.98343e-22	0.623362	0.132116	2.37846e-06	0.00615483	13
ENSG00000176209	8	SMIM19	42396298	rs2974359	8	42434194	C	T	0.611712	0.140076	0.0290804	1.45838e-06	-0.408765	0.0235041	9.61259e-68	-0.342681	0.0738204	3.44903e-06	0.283986	13
ENSG00000244731	6	C4A	31949801	rs1811197	6	31327660	A	G	0.197494	-0.226539	0.0363337	4.51939e-10	-0.342843	0.0498822	6.28402e-12	0.660766	0.143087	3.87584e-06	0.742635	17
ENSG00000240399	12	RP1-228P16.1	48448596	rs4760622	12	48591960	A	C	0.23962	-0.175986	0.0332899	1.24707e-07	-0.499432	0.0538853	1.88914e-20	0.352372	0.0767357	4.38967e-06	0.0049745	17
ENSG00000134291	12	TMEM106C	48357352	rs4760674	12	48357014	C	A	0.612784	-0.179048	0.0292029	8.72389e-10	-0.151511	0.0230582	5.00472e-11	1.18175	0.263621	7.36838e-06	0.210194	3
ENSG00000185614	3	FAM212A	49840687	rs9822268	3	49719729	A	G	0.296664	-0.146893	0.0311113	2.34094e-06	-0.331881	0.0271143	1.89893e-34	0.442607	0.100475	1.05709e-05	1.08191e-06	20
ENSG00000153814	7	JAZF1	27870192	rs1635852	7	28189411	C	T	0.507579	0.138934	0.0283608	9.64251e-07	0.289359	0.0306074	3.26485e-21	0.480144	0.11039	1.36424e-05	0.0588416	9
ENSG00000109501	4	WFS1	6271576	rs4689388	4	6270056	A	G	0.573961	-0.137932	0.0288236	1.70671e-06	0.332607	0.0363428	5.59253e-20	-0.4147	0.0977913	2.22865e-05	7.47708e-05	13
ENSG00000204301	6	NOTCH4	32162620	rs3134939	6	32169621	A	T	0.465075	-0.135467	0.0303709	8.18069e-06	-0.380408	0.0294028	2.7532e-38	0.35611	0.0844492	2.47737e-05	0.000375109	20
ENSG00000160360	9	GPSM1	139221932	rs28756341	9	139242225	T	C	0.431327	0.14534	0.0287176	4.17042e-07	-0.206356	0.0280801	1.99959e-13	-0.704317	0.168975	3.07042e-05	0.228418	8
ENSG00000224389	6	C4B	31982539	rs2524078	6	31242649	G	A	0.164342	-0.249398	0.0397412	3.48369e-10	0.301863	0.0543951	2.86566e-08	-0.826196	0.19874	3.22203e-05
ENSG00000225697	3	SLC26A6	48663156	rs13324142	3	48669447	T	C	0.0993386	-0.200882	0.0469706	1.89631e-05	0.456762	0.0377041	8.86363e-34	-0.439796	0.109054	5.51094e-05	0.000594189	20
ENSG00000157823	15	AP3S2	90373831	rs2028299	15	90374257	A	C	0.718946	0.149713	0.0316347	2.21707e-06	-0.143474	0.0191093	5.99971e-14	-1.04349	0.260638	6.23901e-05	0.274896	3
ENSG00000132591	17	ERAL1	27181956	rs9914988	17	27183104	A	G	0.79496	-0.200166	0.0352401	1.34657e-08	-0.112048	0.0202063	2.93606e-08	1.78643	0.450224	7.25169e-05
ENSG00000175164	9	ABO	136125788	rs8176719	9	136132907	TC	T	0.346567	-0.118048	0.0301345	8.95221e-05	0.8026	0.0407164	1.70304e-86	-0.147082	0.0382803	0.00012192	4.04049e-05	12
ENSG00000091542	17	ALKBH5	18086392	rs12939469	17	18124908	T	C	0.419043	0.113536	0.0291603	9.88075e-05	0.264605	0.0200953	1.34959e-39	0.429077	0.11492	0.000188681	0.00318289	20
ENSG00000145020	3	AMT	49454211	rs3905330	3	49550774	G	A	0.7432	-0.123522	0.0325074	0.000144794	0.302645	0.0185559	8.39389e-60	-0.408142	0.110287	0.000215001	0.000225563	20
ENSG00000267731	17	RP11-147L13.8	66186025	rs7210736	17	66131658	A	C	0.168292	-0.157096	0.0379456	3.47264e-05	0.411292	0.0501345	2.32947e-16	-0.381957	0.103342	0.000218973
ENSG00000176732	2	PFN4	24338241	rs72783627	2	24315685	C	A	0.20017	-0.141931	0.0353985	6.08429e-05	0.41446	0.0489802	2.63325e-17	-0.342448	0.0945117	0.000290825	0.0161451	4
ENSG00000267023	17	LRRC37A16P	66121918	rs7210736	17	66131658	A	C	0.168292	-0.157096	0.0379456	3.47264e-05	-0.300618	0.0402193	7.75162e-14	0.522577	0.144295	0.00029279
ENSG00000106636	7	YKT6	44240567	rs58053084	7	44232613	G	T	0.0709529	0.234937	0.0553204	2.168e-05	-0.207075	0.0301388	6.38844e-12	-1.13455	0.314066	0.000303307
ENSG00000198522	2	GPN1	27851114	rs3749147	2	27851918	A	G	0.252445	0.129411	0.0327229	7.66196e-05	0.247655	0.0287397	6.86323e-18	0.522545	0.145382	0.000325262	0.0220155	5
ENSG00000149262	11	INTS4	77589766	rs7110670	11	77697251	A	G	0.713276	-0.115771	0.0313257	0.000219265	0.536725	0.0361801	8.72427e-50	-0.215699	0.0601484	0.000335645	0.564794	11
ENSG00000146830	7	GIGYF1	100277130	rs221798	7	100287495	G	C	0.886241	-0.173914	0.0449858	0.000110642	-0.301235	0.0317142	2.13059e-21	0.577337	0.161234	0.000342616	0.270809	15
ENSG00000067560	3	RHOA	49396578	rs73088137	3	49448423	A	G	0.253518	0.129164	0.0328361	8.36835e-05	0.219583	0.025542	8.18677e-18	0.588224	0.164449	0.000347633	0.00390024	16
ENSG00000115234	2	SNX17	27593389	rs715325	2	27725572	A	C	0.392272	-0.105122	0.029098	0.000303047	-0.479991	0.0242958	7.10893e-87	0.219008	0.0616272	0.000379767	0.00453767	20
ENSG00000145029	3	NICN1	49460379	rs974495	3	49400482	C	T	0.742706	-0.126886	0.0324911	9.41304e-05	0.204838	0.023943	1.17638e-17	-0.619446	0.174363	0.000381409	0.00498655	10
ENSG00000123080	1	CDKN2C	51426417	rs72900922	1	51095195	A	G	0.089723	0.209431	0.0497374	2.54554e-05	-0.283614	0.0441907	1.3811e-10	-0.738437	0.209745	0.000430505	0.0603559	7
ENSG00000134825	11	TMEM258	61535973	rs174601	11	61623140	T	C	0.371598	0.12359	0.0292681	2.41418e-05	0.131258	0.0207539	2.54033e-10	0.941581	0.268115	0.000444982	0.161835	12
ENSG00000167525	17	PROCA1	27030215	rs9893008	17	27032827	C	A	0.0870273	0.199589	0.0505592	7.89278e-05	-0.527907	0.0687837	1.65566e-14	-0.378076	0.107699	0.000447303	0.0721388	3
ENSG00000005379	17	BZRAP1	56378592	rs2526376	17	56427142	C	A	0.606891	-0.110686	0.0294645	0.000172254	0.214697	0.0221495	3.22671e-22	-0.515545	0.147184	0.000460507	0.200905	19
ENSG00000110435	11	PDHX	34937376	rs79438656	11	34999080	C	G	0.0781939	-0.199489	0.0541048	0.00022683	0.331665	0.0309608	8.901e-27	-0.601477	0.172523	0.000489647	0.255407	9
ENSG00000134824	11	FADS2	61560452	rs174538	11	61560081	A	G	0.315157	0.118346	0.0305156	0.000105233	0.265895	0.0341574	7.00381e-15	0.445085	0.12822	0.000518	0.373903	12
ENSG00000106113	7	CRHR2	30692200	rs757857	7	30746690	C	A	0.391675	0.10722	0.0291696	0.000237159	-0.391399	0.0376212	2.38529e-25	-0.27394	0.0790413	0.000528679	0.504434	6
ENSG00000240065	6	PSMB9	32811913	rs3101942	6	32870057	A	G	0.591809	-0.12459	0.0301371	3.56361e-05	0.181303	0.0286237	2.38852e-10	-0.687192	0.198498	0.000536246	0.759871	6
ENSG00000149485	11	FADS1	61567099	rs174549	11	61571382	A	G	0.308738	0.114815	0.0307226	0.000186119	-0.254677	0.0283712	2.79287e-19	-0.450826	0.13067	0.000560379	0.253863	12
ENSG00000184441	21	AP001062.7	45751117	rs2236441	21	45755360	T	C	0.197744	0.13169	0.035735	0.000228544	-0.323	0.0334059	4.08505e-22	-0.407709	0.118398	0.000574134
ENSG00000171962	17	LRRC48	17876127	rs7219320	17	17880877	G	A	0.326257	-0.119323	0.0304173	8.75044e-05	0.305772	0.0429241	1.05178e-12	-0.390235	0.113563	0.000589768	0.0111588	13
ENSG00000116062	2	MSH6	47922669	rs73929251	2	48126739	G	T	0.179833	-0.147486	0.0374185	8.09618e-05	-0.213211	0.0310526	6.59702e-12	0.691737	0.202361	0.000630066	0.887313	3
ENSG00000241186	3	TDGF1	46616045	rs7650998	3	46607255	C	T	0.34689	-0.103424	0.0299478	0.000553414	0.909602	0.0482633	3.13054e-79	-0.113702	0.0334723	0.000681496	0.157572	13
ENSG00000090621	1	PABPC4	40026488	rs12037222	1	40064961	A	G	0.224648	-0.129621	0.0341009	0.000144059	-0.21871	0.0294631	1.14349e-13	0.592662	0.175171	0.000716119	0.300515	13
ENSG00000121542	3	SEC22A	122920774	rs13064484	3	122914169	G	T	0.400175	-0.104128	0.0289712	0.000325379	0.317115	0.03495	1.15362e-19	-0.32836	0.0982653	0.000833062
ENSG00000248278	17	RP11-463M16.4	46952222	rs4794000	17	47022755	G	C	0.530311	-0.100721	0.0284689	0.000403274	0.493667	0.0518599	1.74453e-21	-0.204026	0.0615223	0.000912198	0.193324	9
ENSG00000206344	6	HCG27	31165537	rs3094606	6	31173678	G	A	0.842127	-0.163733	0.0466301	0.000445892	0.416061	0.0431688	5.52487e-22	-0.393531	0.119281	0.000969653	1.94383e-05	20
ENSG00000204673	19	AKT1S1	50372295	rs746738	19	50386340	C	T	0.425729	-0.0985787	0.0287254	0.000599681	-0.23515	0.0203952	9.34719e-31	0.419216	0.127454	0.00100489	0.14233	12
ENSG00000164818	7	HEATR2	766338	rs62432214	7	781653	A	G	0.806968	0.146149	0.0358004	4.45862e-05	0.171634	0.0309199	2.84156e-08	0.851515	0.25892	0.00100645	0.698705	4
ENSG00000106018	7	VIPR2	158820866	rs62487879	7	158946474	C	T	0.33912	-0.106015	0.0299825	0.000406425	0.225248	0.0252896	5.25533e-19	-0.470659	0.143214	0.00101478	0.357719	9
ENSG00000159202	17	UBE2Z	46985731	rs46522	17	46988597	T	C	0.530932	-0.102602	0.0284431	0.000309414	0.173779	0.0223188	6.90379e-15	-0.590417	0.180386	0.00106385	0.217526	6
ENSG00000157992	2	KRTCAP3	27665233	rs715325	2	27725572	A	C	0.392272	-0.105122	0.029098	0.000303047	0.303689	0.0396967	2.00616e-14	-0.34615	0.105961	0.00108788	0.0337797	6
ENSG00000228789	6	HCG22	31021227	rs2523873	6	31012263	C	G	0.627083	-0.117538	0.0333033	0.00041663	-0.425335	0.0496874	1.1265e-17	0.276342	0.0846928	0.00110287	0.000117398	12
ENSG00000242173	16	ARHGDIG	318726	rs35760290	16	290304	T	C	0.350238	-0.108066	0.0299961	0.000314971	-0.344582	0.0450587	2.05081e-14	0.313615	0.0962267	0.00111757	0.458713	6
ENSG00000177627	12	C12orf54	48876286	rs2054904	12	48724354	G	C	0.22438	-0.13621	0.0340783	6.41564e-05	-0.327999	0.0589898	2.69367e-08	0.415276	0.127956	0.00117263
ENSG00000235109	6	ZSCAN31	28292470	rs1015811	6	28448086	G	A	0.253272	0.122142	0.033874	0.000311215	0.241302	0.0325254	1.18121e-13	0.506179	0.156082	0.00118268	0.000842158	20
ENSG00000159210	17	SNF8	47006678	rs3895874	17	47047868	A	G	0.561977	-0.113812	0.0287445	7.51242e-05	0.117105	0.0209841	2.39613e-08	-0.97188	0.300963	0.00124124
ENSG00000113810	3	SMC4	160117062	rs11708118	3	160110255	A	G	0.262	0.120453	0.0323287	0.00019463	0.184992	0.0286628	1.08873e-10	0.651125	0.201787	0.00125186	0.284334	3
ENSG00000268836	16	LA16c-OS12.2	235747	rs35760290	16	290304	T	C	0.350238	-0.108066	0.0299961	0.000314971	0.367082	0.0512917	8.26095e-13	-0.294392	0.0914845	0.00129113	0.0106205	10
ENSG00000204228	6	HSD17B8	33172419	rs2855448	6	33136575	T	C	0.643272	0.107439	0.0324474	0.000928988	-0.272162	0.0218602	1.39599e-35	-0.394761	0.123365	0.00137457	0.0305713	20
ENSG00000159199	17	ATP5G1	46970127	rs962273	17	46978353	C	T	0.696215	-0.103137	0.0308603	0.000831572	0.142112	0.0129859	7.1355e-28	-0.725744	0.227055	0.00139187	0.546851	13
ENSG00000128833	15	MYO5C	52484519	rs80072979	15	52568807	A	G	0.0474255	0.247473	0.0661482	0.000183156	0.442428	0.0735169	1.76532e-09	0.559352	0.176047	0.00148663
ENSG00000260233	11	SSSCA1-AS1	65337131	rs1787663	11	65294830	A	C	0.286651	-0.109055	0.0313126	0.000496249	0.234144	0.0306291	2.09775e-14	-0.46576	0.146957	0.00152777	0.36711	11
ENSG00000216901	6	AL022393.7	28143966	rs731132	6	27885356	G	T	0.385566	0.100087	0.0303436	0.00097212	-0.520095	0.0456276	4.24419e-30	-0.19244	0.060736	0.00153246	0.0165249	17
ENSG00000166825	15	ANPEP	90328120	rs11073891	15	90363995	C	A	0.439472	0.0938849	0.0287023	0.00107172	-0.319657	0.0278451	1.66598e-30	-0.293705	0.0933647	0.00165643	0.00923343	6
ENSG00000120733	5	KDM3B	137688285	rs2277067	5	137775273	A	G	0.375038	0.107685	0.0293988	0.00024935	0.113783	0.0188316	1.52105e-09	0.946407	0.302147	0.00173457	0.220476	3
ENSG00000229367	1	HMGN2P19	229706279	rs11805194	1	229631734	C	T	0.213575	-0.11308	0.0350409	0.00125052	0.6773	0.0524849	4.23626e-38	-0.166957	0.0533293	0.00174402	0.1586	6
ENSG00000110060	11	PUS3	125763381	rs512115	11	125640876	T	C	0.44979	0.101999	0.0285874	0.000359766	-0.132924	0.0207271	1.42637e-10	-0.767348	0.246111	0.00182144	0.159134	3
ENSG00000237624	1	OXCT2P1	39980628	rs1180349	1	40006052	C	T	0.551827	0.0979717	0.0286463	0.000626095	-0.316931	0.0423648	7.37576e-14	-0.309126	0.0993841	0.00186821	0.0687663	14
ENSG00000110911	12	SLC11A2	51373184	rs11353962	12	51388601	A	AC	0.742741	0.11562	0.0325	0.000374361	0.204548	0.0320528	1.75247e-10	0.565246	0.181908	0.00188791	0.125495	5
ENSG00000167671	19	UBXN6	4444996	rs9352	19	4442336	T	C	0.543027	-0.089854	0.0283932	0.00155278	-0.395469	0.0246237	4.82373e-58	0.227209	0.0731768	0.00190325	0.360037	9
ENSG00000095321	9	CRAT	131857089	rs3124511	9	131901458	T	C	0.301632	0.0983558	0.0308784	0.00144621	-0.249516	0.0191534	8.56492e-39	-0.394186	0.127399	0.00197401	0.0394168	13
ENSG00000102882	16	MAPK3	30125426	rs7542	16	30125840	C	G	0.444992	0.0962001	0.0285753	0.00076115	0.185439	0.0237736	6.18004e-15	0.518769	0.167835	0.00199518	0.203746	10
ENSG00000168056	11	LTBP3	65306276	rs3782091	11	65336483	T	G	0.675373	0.10224	0.0303526	0.000756032	-0.198841	0.025611	8.23695e-15	-0.51418	0.166395	0.0020008	0.325138	13
ENSG00000214530	11	STARD10	72465774	rs481206	11	72497462	T	C	0.344709	-0.0966189	0.0298999	0.0012318	0.246091	0.0233899	6.89684e-26	-0.392615	0.127101	0.0020083	0.0106203	12
ENSG00000187837	6	HIST1H1C	26055968	rs2230655	6	26033506	A	G	0.700991	0.105239	0.0312495	0.000757984	0.293508	0.0382954	1.79794e-14	0.358556	0.116294	0.00204795	6.02518e-05	10
ENSG00000115241	2	PPM1G	27604061	rs715325	2	27725572	A	C	0.392272	-0.105122	0.029098	0.000303047	-0.0858739	0.0145735	3.80452e-09	1.22414	0.397461	0.00207063	0.282341	3
ENSG00000093183	3	SEC22C	42589461	rs7616701	3	42600811	G	T	0.111959	0.13943	0.0447545	0.00183675	0.70016	0.0349149	1.8879e-89	0.19914	0.0646872	0.00208038	0.45893	14
ENSG00000164535	7	DAGLB	6448757	rs2272157	7	6465441	T	C	0.238627	0.109922	0.0334339	0.00100995	0.301176	0.0348304	5.28992e-18	0.364976	0.118765	0.00211846	0.440877	8
ENSG00000196693	10	ZNF33B	43084555	rs158389	10	43141235	A	G	0.393027	-0.0907808	0.0291032	0.00181301	-0.501416	0.032035	3.21177e-55	0.181049	0.0591834	0.00221991	0.0562109	17
ENSG00000204574	6	ABCF1	30539153	rs3129996	6	30651587	C	A	0.903613	-0.189005	0.0578554	0.0010875	0.259687	0.0300524	5.56538e-18	-0.727818	0.238179	0.00224487	0.396713	20
ENSG00000255529	15	POLR2M	57884231	rs16977644	15	58004888	C	T	0.221849	-0.123305	0.0343853	0.000335807	0.152064	0.0261283	5.88879e-09	-0.810876	0.265602	0.00226587	0.142648	3
ENSG00000058063	3	ATP11B	182511288	rs550946	3	182581787	G	A	0.780835	-0.110895	0.0343534	0.00124635	0.246629	0.0262951	6.64226e-21	-0.449643	0.147311	0.00227062	0.0564684	5
ENSG00000178295	2	GEN1	17935125	rs16981869	2	17946243	G	A	0.103472	-0.147093	0.0470873	0.00178509	0.592328	0.0466751	6.68056e-37	-0.24833	0.0818683	0.00241904	0.000931679	16
ENSG00000171055	2	FEZ2	36778570	rs14291	2	36810586	C	T	0.382696	-0.0992153	0.0294398	0.000751381	0.219106	0.0317376	5.06729e-12	-0.452819	0.149518	0.00245754
ENSG00000127337	12	YEATS4	69753483	rs28778648	12	69771911	A	C	0.470929	0.0872861	0.0284633	0.00216501	-0.595393	0.0311302	1.53646e-81	-0.146602	0.0484165	0.00246224	0.238113	13
ENSG00000234329	1	RP11-767N6.2	46116711	rs28375469	1	46195375	C	T	0.300112	0.10096	0.0310702	0.00115646	0.351732	0.043392	5.23508e-16	0.287037	0.0951681	0.00256048	0.94758	7
ENSG00000204536	6	CCHCR1	31110216	rs3130932	6	31133943	A	C	0.673796	-0.108809	0.0351788	0.00198125	-0.475823	0.0359411	5.22679e-40	0.228675	0.0759235	0.00259602	2.2008e-06	20
ENSG00000267769	19	CTB-50L17.9	4454011	rs2230636	19	4409756	G	A	0.251678	-0.0990157	0.032616	0.00239894	-0.96708	0.0511005	7.08909e-80	0.102386	0.0341574	0.00272221	0.403862	8
ENSG00000261600	2	RP11-575H3.1	91768393	rs7559391	2	91925461	A	T	0.0981873	-0.162382	0.04789	0.00069706	0.445838	0.0695789	1.47769e-10	-0.364217	0.121528	0.00272662
ENSG00000197429	1	IPP	46159996	rs3014242	1	46087577	A	G	0.704067	-0.100002	0.0309636	0.00123942	0.191992	0.0248357	1.07134e-14	-0.520865	0.174784	0.00288205	0.418832	7
ENSG00000173727	11	AP000769.1	65222728	rs1784859	11	65220749	T	C	0.329017	-0.094519	0.0301425	0.00171423	0.295573	0.0313004	3.61912e-21	-0.319782	0.107455	0.00292081	0.25347	16
ENSG00000110871	12	COQ5	120941077	rs2235217	12	120884328	T	C	0.326944	-0.0905464	0.0303903	0.00288762	0.575406	0.0158631	4.27573e-288	-0.157361	0.0529933	0.00298333	0.698065	20
ENSG00000197969	9	VPS13A	79792269	rs72744286	9	79919444	A	G	0.0901738	-0.152879	0.049337	0.00194388	0.541192	0.0529262	1.52588e-24	-0.282486	0.0952575	0.00302195	0.115204	3
ENSG00000230896	1	RP11-767N6.7	46160356	rs1250	1	46094027	G	A	0.295823	0.103003	0.0309887	0.000887749	-0.249563	0.0382228	6.61394e-11	-0.412733	0.139336	0.00305513	0.747411	7
ENSG00000140718	16	FTO	53737875	rs1477196	16	53808258	G	A	0.620664	-0.0957307	0.0292706	0.00107342	0.17684	0.0253341	2.94531e-12	-0.541341	0.182788	0.00306063	0.0243205	6
ENSG00000084628	1	NKAIN1	31652592	rs3737756	1	31741816	G	A	0.799693	0.112671	0.035879	0.00168772	0.264663	0.0298589	7.73496e-19	0.425715	0.143821	0.00307613	0.021432	7
ENSG00000176476	16	CCDC101	28565236	rs480400	16	28574615	G	A	0.543293	-0.0874723	0.0283553	0.00203648	-0.182535	0.0175264	2.12122e-25	0.479208	0.162013	0.00309801	0.279039	15
ENSG00000089022	12	MAPKAPK5	112279782	rs4767068	12	112281013	G	A	0.172308	-0.120942	0.0374351	0.00123484	-0.248161	0.0340087	2.94284e-13	0.487353	0.164974	0.00313562	0.220359	6
ENSG00000090382	12	LYZ	69742121	rs28778648	12	69771911	A	C	0.470929	0.0872861	0.0284633	0.00216501	-0.358127	0.0370265	3.95835e-22	-0.243729	0.0833773	0.00346443	0.195465	12
ENSG00000131899	17	LLGL1	18128901	rs2605132	17	18128474	G	A	0.419255	0.0951532	0.0291253	0.00108683	0.170033	0.0260583	6.79518e-11	0.559616	0.191563	0.00348554	0.0376708	9
ENSG00000075131	15	TIPIN	66628544	rs35105301	15	66723053	C	T	0.073366	-0.164697	0.0544188	0.00247429	0.762983	0.0693819	3.95698e-28	-0.215859	0.0739755	0.00352304	0.385481	6
ENSG00000259207	17	ITGB3	45331212	rs2317384	17	45329770	A	G	0.162569	0.119132	0.0385694	0.00200993	-0.264616	0.030575	4.94398e-18	-0.450207	0.154761	0.00362522	0.70413	3
ENSG00000076344	16	RGS11	318300	rs11649528	16	328365	G	A	0.352036	-0.0900101	0.029833	0.00255182	-0.44544	0.0408656	1.15096e-27	0.20207	0.0694926	0.00363988	0.136237	11
ENSG00000242372	20	EIF6	33866714	rs2425050	20	33879478	G	A	0.227414	0.0998239	0.0339674	0.00329473	0.424466	0.0243368	4.00458e-68	0.235175	0.0811519	0.00375593	0.588694	20
ENSG00000197279	6	ZNF165	28048753	rs731132	6	27885356	G	T	0.385566	0.100087	0.0303436	0.00097212	0.287744	0.0476021	1.49616e-09	0.347834	0.120132	0.00378632
ENSG00000196502	16	SULT1A1	28616903	rs480400	16	28574615	G	A	0.543293	-0.0874723	0.0283553	0.00203648	-0.270422	0.0326737	1.26921e-16	0.323466	0.111903	0.00384504	0.467038	14
ENSG00000075975	3	MKRN2	12598513	rs113105671	3	12614616	G	T	0.088303	0.146659	0.0500633	0.00339539	1.08701	0.063162	2.23872e-66	0.13492	0.0467184	0.00387785	0.0249801	16
ENSG00000143437	1	ARNT	150782181	rs11204725	1	150742700	C	T	0.543986	0.0911835	0.0285022	0.00137823	-0.144323	0.021715	3.00698e-11	-0.631802	0.219177	0.00394399	0.104514	4
ENSG00000175643	16	RMI2	11343476	rs918738	16	11439679	G	C	0.518608	0.0831355	0.0283687	0.00338376	-0.565799	0.0353807	1.45847e-57	-0.146935	0.0509741	0.00394489	0.533244	20
ENSG00000258053	12	CTD-2021H9.3	71441182	rs1355373	12	71507382	A	G	0.410078	-0.0866762	0.0288793	0.00268807	0.40237	0.0390519	6.79655e-25	-0.215414	0.074756	0.00395709	0.100218	12
ENSG00000169371	15	SNUPN	75890424	rs79471369	15	75771103	C	T	0.262094	-0.101647	0.0320781	0.00153102	-0.180197	0.0261297	5.33902e-12	0.564088	0.19591	0.00398525	0.548822	5
ENSG00000134575	11	ACP2	47260853	rs2167079	11	47270255	T	C	0.298227	-0.0946194	0.0313045	0.00250657	-0.22465	0.0240628	1.00067e-20	0.421186	0.146469	0.00403261	0.246764	14
ENSG00000151694	2	ADAM17	9628615	rs12692386	2	9695906	G	A	0.673509	-0.0906489	0.0302647	0.00274265	-0.256697	0.0262239	1.25924e-22	0.353136	0.123296	0.00418168	0.908238	5
ENSG00000272758	3	RP11-299J3.8	122135054	rs17201246	3	122145470	A	C	0.142398	0.121675	0.0407415	0.00282189	0.538118	0.0548502	1.0128e-22	0.226112	0.0791414	0.00427577	0.72904	8
ENSG00000267980	19	AC007292.6	4363786	rs56272533	19	4420042	C	T	0.250651	-0.101365	0.0326284	0.00189217	-0.387987	0.0536246	4.64707e-13	0.261259	0.0915211	0.00430873	0.320011	4
ENSG00000170917	4	NUDT6	123809852	rs7660751	4	123952179	T	C	0.13368	0.123872	0.0416444	0.00293454	0.314086	0.031334	1.19806e-23	0.394389	0.138304	0.00434981	0.611271	15
ENSG00000177302	17	TOP3A	18174742	rs4925159	17	18185510	A	G	0.42957	0.0847239	0.0286795	0.00313516	-0.292336	0.0285808	1.47937e-24	-0.289817	0.102114	0.00453747	0.107537	15
ENSG00000230084	3	RP4-613B23.1	42643455	rs33969824	3	42679777	G	T	0.130974	0.128442	0.042016	0.00223589	0.417145	0.0563478	1.33097e-13	0.307907	0.108972	0.00471988
ENSG00000110514	11	MADD	47290712	rs35233100	11	47306630	T	C	0.0630225	0.181378	0.0587041	0.00200364	-0.448401	0.0656691	8.59923e-12	-0.4045	0.143698	0.00487875
ENSG00000228782	17	MRPL45P2	45527934	rs7221345	17	45405144	A	G	0.601115	-0.0833325	0.0290462	0.00411813	0.520185	0.0375576	1.26638e-43	-0.160198	0.0570236	0.00496452	0.866154	13
ENSG00000008382	19	MPND	4343524	rs2230636	19	4409756	G	A	0.251678	-0.0990157	0.032616	0.00239894	0.21038	0.0284261	1.35206e-13	-0.470652	0.16757	0.0049743	0.332277	4
ENSG00000180448	19	HMHA1	1065922	rs36084354	19	1079959	A	G	0.0895743	0.155675	0.0495976	0.0016966	-0.348917	0.0560084	4.6724e-10	-0.446166	0.15917	0.00506173
ENSG00000078699	20	CBFA2T2	32077881	rs7274811	20	32333181	T	G	0.258199	-0.104582	0.0326243	0.00134757	-0.165355	0.0290023	1.18802e-08	0.63247	0.226346	0.00520188	0.40991	4
ENSG00000165609	10	NUDT5	12207324	rs10466280	10	12191933	T	C	0.423173	-0.09265	0.0287715	0.001281	-0.147106	0.0261792	1.91844e-08	0.629818	0.225423	0.00520704	0.257608	3
ENSG00000143303	1	RRNAD1	156698234	rs3806415	1	156698265	T	C	0.32795	0.0877885	0.0302814	0.00374248	0.249061	0.0246424	5.14204e-24	0.352478	0.126485	0.00532453	0.224053	5
ENSG00000128274	22	A4GALT	43088127	rs34091628	22	43120111	T	C	0.262459	0.0908619	0.0322233	0.00480596	-0.595195	0.0328766	2.96852e-73	-0.152659	0.0547918	0.00533357	0.615104	11
ENSG00000167670	19	CHAF1A	4402659	rs78869060	19	4444742	G	A	0.272102	-0.0891757	0.0317908	0.00503049	-0.589385	0.0291631	7.99832e-91	0.151303	0.054456	0.005462	0.0368861	8
ENSG00000172456	1	FGGY	59762310	rs591512	1	60223332	C	T	0.868597	0.129852	0.0423931	0.00219104	-0.256305	0.0392477	6.55708e-11	-0.506631	0.182691	0.00555161
ENSG00000138771	4	SHROOM3	77356253	rs7677054	4	77594463	C	A	0.277069	-0.0922058	0.0319376	0.00388866	0.386476	0.0389354	3.20631e-23	-0.238581	0.0860625	0.00556819	0.733822	7
ENSG00000273007	4	RP11-170N16.3	123803033	rs7660751	4	123952179	T	C	0.13368	0.123872	0.0416444	0.00293454	0.349665	0.0460126	2.97673e-14	0.354259	0.127896	0.00560751	0.838156	7
ENSG00000175220	11	ARHGAP1	46698630	rs7932354	11	46722221	C	T	0.701166	0.0890552	0.0313721	0.00453012	0.286932	0.0242606	2.82848e-32	0.31037	0.112442	0.00577514	0.231602	19
ENSG00000145375	4	SPATA5	123844229	rs7660751	4	123952179	T	C	0.13368	0.123872	0.0416444	0.00293454	0.361489	0.0493344	2.34786e-13	0.342672	0.124333	0.00584985	0.624386	6
ENSG00000149089	11	APIP	34874641	rs1049307	11	34938310	C	T	0.114349	-0.127512	0.0453971	0.00497233	-0.604961	0.0431106	9.82456e-45	0.210777	0.0765299	0.00588388	0.152518	12
ENSG00000185904	10	LINC00839	42970991	rs1255371	10	42988230	G	A	0.602285	0.0819271	0.0290613	0.0048156	-0.536194	0.0440748	4.74285e-34	-0.152794	0.0556354	0.00602642	0.0112921	13
ENSG00000126005	20	MMP24-AS1	33804265	rs2425050	20	33879478	G	A	0.227414	0.0998239	0.0339674	0.00329473	-0.268955	0.0349067	1.30869e-14	-0.371155	0.135169	0.00603523	0.461777	3
ENSG00000123545	6	NDUFAF4	97337189	rs2039210	6	97343877	G	A	0.868647	0.117484	0.0421992	0.00536859	-0.482716	0.0311749	4.4419e-54	-0.243381	0.0888222	0.00614213	0.860764	7
ENSG00000204351	6	SKIV2L	31926857	rs387608	6	31941557	A	G	0.132609	0.145505	0.0515017	0.00472455	0.35311	0.0316838	7.58965e-29	0.412067	0.150465	0.00616977	0.163722	20
ENSG00000184939	16	ZFP90	68563993	rs1728765	16	68589433	A	G	0.765587	0.0944646	0.0335099	0.00481726	0.443444	0.038475	9.8144e-31	0.213025	0.0777949	0.00617599	0.0169394	11
ENSG00000188599	16	NPIPP1	15198178	rs9927842	16	15153717	C	T	0.847199	0.108876	0.0392128	0.00549402	-0.542882	0.0369101	5.7074e-49	-0.200552	0.0735065	0.00636512	0.214604	4
ENSG00000109180	4	OCIAD1	48807229	rs7665209	4	48814687	C	T	0.532156	-0.0820589	0.0284448	0.00391607	-0.135454	0.0165321	2.53969e-16	0.605806	0.222632	0.0065064	0.119254	13
ENSG00000263063	17	RP11-388C12.1	80671784	rs12942467	17	80667919	T	C	0.225687	0.0950518	0.0341252	0.00534638	0.637758	0.0514542	2.793e-35	0.149041	0.0548425	0.00657556	1.23706e-07	20
ENSG00000163131	1	CTSS	150702672	rs3754212	1	150738200	G	A	0.359435	-0.0827976	0.0295625	0.00509812	0.31025	0.0281542	3.07238e-28	-0.266874	0.0983155	0.00663835	0.148498	15
ENSG00000144746	3	ARL6IP5	69134095	rs11128111	3	69145632	C	T	0.521427	-0.0871308	0.0287604	0.00244929	-0.15067	0.0246617	9.99541e-10	0.578289	0.213063	0.00664427
ENSG00000213658	16	LAT	28996147	rs9929088	16	29001460	C	A	0.691091	0.0919795	0.0307112	0.00274461	-0.237115	0.0370031	1.47471e-10	-0.387911	0.142969	0.00666256	0.567003	7
ENSG00000260735	16	RP11-72I8.1	15188268	rs9927842	16	15153717	C	T	0.847199	0.108876	0.0392128	0.00549402	-0.705431	0.0564977	8.90003e-36	-0.15434	0.0569448	0.00672146	0.485508	8
ENSG00000215305	20	VPS16	2821349	rs16988130	20	2824849	G	A	0.243028	0.0923136	0.0335208	0.00588871	-0.501338	0.0336334	3.01552e-50	-0.184134	0.0679942	0.00676718	0.700484	14
ENSG00000229444	1	RP11-184I16.4	44175063	rs11210888	1	44076630	T	C	0.0782415	-0.15251	0.0524029	0.00361036	-0.462187	0.0638617	4.57678e-13	0.329975	0.122204	0.00692997	0.362762	5
ENSG00000221995	17	TIAF1	27400537	rs12949109	17	27630995	A	G	0.0406467	0.201268	0.0721405	0.00527169	0.579768	0.0552401	9.06796e-26	0.347153	0.128751	0.00701132	0.200496	6
ENSG00000105793	7	GTPBP10	89964537	rs42668	7	89986525	C	A	0.584742	-0.0838554	0.0288096	0.00360645	0.179856	0.0252423	1.03952e-12	-0.466236	0.173031	0.00704903	0.133429	5
ENSG00000203896	20	LIME1	62366815	rs2315008	20	62343956	G	T	0.671093	-0.0887101	0.0302344	0.00334534	-0.162643	0.0240117	1.2571e-11	0.545428	0.202585	0.00709526	0.741985	4
ENSG00000168803	15	ADAL	43622872	rs28461955	15	43661459	T	C	0.108833	0.123305	0.0452683	0.00645223	-0.41735	0.0271413	2.33796e-53	-0.295447	0.110155	0.00731582	0.295164	20
ENSG00000196139	10	AKR1C3	5077546	rs4397735	10	4965543	A	G	0.113697	0.130404	0.0458326	0.00443792	-0.421616	0.0526655	1.18942e-15	-0.309296	0.115368	0.00734162	0.0973478	3
ENSG00000173456	11	RNF26	119205237	rs6649	11	119207928	T	C	0.148811	-0.107232	0.0399169	0.00722304	1.34481	0.03204	0	-0.0797377	0.0297429	0.00734254	0.362988	20
ENSG00000100697	14	DICER1	95552565	rs1057035	14	95554142	C	T	0.370757	-0.08542	0.0294195	0.00368995	0.159574	0.0234094	9.3182e-12	-0.5353	0.20039	0.0075561
ENSG00000005100	17	DHX33	5344232	rs8069315	17	5366947	A	G	0.122112	0.122899	0.04363	0.00484987	-0.210062	0.025005	4.43427e-17	-0.585061	0.219066	0.00756911	0.470537	6
ENSG00000204531	6	POU5F1	31132119	rs4713438	6	31146846	A	G	0.167343	0.113697	0.0412041	0.00579149	-0.56844	0.0545295	1.9176e-25	-0.200016	0.0749827	0.00764196	0.747788	20
ENSG00000161958	17	FGF11	7341592	rs7215056	17	7350050	A	C	0.212131	-0.0951913	0.0348427	0.00629448	-0.518172	0.0426748	6.29864e-34	0.183706	0.0689226	0.00768979	0.543854	18
ENSG00000109320	4	NFKB1	103422486	rs93059	4	103468518	A	G	0.44027	-0.0809639	0.0285869	0.00462285	-0.148754	0.0199002	7.721e-14	0.54428	0.205507	0.00808568	0.0541661	8
ENSG00000226334	9	RP11-217B7.2	107689834	rs2437819	9	107699196	T	G	0.697232	-0.0856588	0.0314954	0.00653356	-0.573305	0.0518682	2.11761e-28	0.149412	0.0565752	0.00826739	0.159604	9
ENSG00000179115	19	FARSA	13033293	rs1010222	19	13048608	G	A	0.634807	-0.0793365	0.0293945	0.00695425	-0.170425	0.0141964	3.35193e-33	0.465521	0.176783	0.00845616	0.573919	12
ENSG00000163406	3	SLC15A2	121612936	rs1143672	3	121648168	A	G	0.475795	-0.0763386	0.0284982	0.00739043	0.456725	0.03237	3.31809e-45	-0.167143	0.0635114	0.00849568	0.120593	12
ENSG00000260633	3	RP11-375I20.6	134066130	rs1353776	3	134077470	G	C	0.645537	0.0797233	0.0299023	0.00767308	-0.738955	0.0453277	9.47117e-60	-0.107887	0.0410032	0.00850909	0.300805	13
ENSG00000105612	19	DNASE2	12986025	rs2072597	19	12996740	G	A	0.29542	-0.0826811	0.0311756	0.00799908	-0.565997	0.0330706	1.15094e-65	0.14608	0.0557383	0.00877161	0.248854	14
ENSG00000103510	16	KAT8	31127075	rs9925964	16	31129895	G	A	0.361484	0.0809898	0.0298488	0.00666086	-0.241059	0.0242717	3.03033e-23	-0.335975	0.128361	0.00885989	0.407498	20
ENSG00000165633	10	VSTM4	50222290	rs34110351	10	50341954	G	A	0.287294	0.0864408	0.0313888	0.00588952	-0.269012	0.0325149	1.30079e-16	-0.321327	0.122976	0.00897699	0.731449	4
ENSG00000168887	2	C2orf68	85833777	rs6643	2	85824251	C	T	0.0242577	-0.272523	0.0933496	0.00350728	0.286903	0.0494043	6.35103e-09	-0.949879	0.36417	0.00909837
ENSG00000181284	17	TMEM102	7338762	rs7215056	17	7350050	A	C	0.212131	-0.0951913	0.0348427	0.00629448	-0.324037	0.0375163	5.75948e-18	0.293767	0.112778	0.00919205	0.714044	13
ENSG00000197498	6	RPF2	111303218	rs1044388	6	111346808	A	G	0.200606	-0.0961755	0.0354888	0.00672791	0.190692	0.0205894	2.01287e-20	-0.50435	0.193909	0.0092962	0.0344668	3
ENSG00000132406	4	TMEM128	4237269	rs62286940	4	4245533	C	T	0.382291	-0.0816237	0.0291926	0.00517321	0.219316	0.0312514	2.2539e-12	-0.372174	0.143283	0.00939133
ENSG00000105610	19	KLF1	12995237	rs2072597	19	12996740	G	A	0.29542	-0.0826811	0.0311756	0.00799908	-0.554556	0.043194	9.94972e-38	0.149094	0.0574041	0.00939671	0.49205	9
ENSG00000148110	9	HIATL1	97136833	rs7045712	9	97208317	C	T	0.170054	0.0994667	0.0378023	0.00850766	0.796493	0.0494495	2.27048e-58	0.124881	0.04809	0.0094093	0.0740264	16
ENSG00000169592	16	INO80E	30006615	rs11150576	16	29965496	T	C	0.452252	-0.0831443	0.0285089	0.00354054	-0.141611	0.0249022	1.29526e-08	0.587132	0.22625	0.00945746
ENSG00000164086	3	DUSP7	52082935	rs12632423	3	52041566	A	G	0.103284	0.13525	0.0466039	0.00370638	-0.230732	0.0403852	1.10821e-08	-0.586178	0.226547	0.00966915
ENSG00000171700	20	RGS19	62704534	rs8121509	20	62712053	C	T	0.451774	0.0750085	0.0286505	0.00884342	0.503152	0.0314866	1.7645e-57	0.149077	0.0577012	0.0097773	0.509581	12
ENSG00000108878	17	CACNG1	65040706	rs7209433	17	65064908	G	A	0.541227	-0.0829032	0.0286121	0.00376175	-0.143277	0.0251349	1.19579e-08	0.578622	0.224015	0.00979575	0.157167	4
ENSG00000139428	12	MMAB	109991542	rs2270374	12	110029186	A	G	0.179744	-0.100342	0.0370969	0.00683345	-0.273874	0.0320417	1.25864e-17	0.36638	0.142073	0.00991391	0.645251	14
ENSG00000164924	8	YWHAZ	101928753	rs1470764	8	101950038	A	G	0.617244	-0.0784176	0.0292008	0.00724303	-0.210823	0.0233444	1.70137e-19	0.371959	0.144503	0.0100511	0.528968	8
ENSG00000138594	15	TMOD3	52121825	rs2570232	15	52112359	G	A	0.0602506	0.161853	0.0592828	0.0063298	0.396293	0.0515311	1.46716e-14	0.408417	0.158741	0.0100862
ENSG00000139160	12	METTL20	31800094	rs7960893	12	31851095	G	T	0.351297	-0.0826791	0.0298176	0.00555725	-0.185197	0.0268741	5.52962e-12	0.446439	0.173549	0.0100996
ENSG00000231156	2	AC093702.1	45240353	rs921117	2	45238211	C	T	0.424694	0.0817407	0.0288322	0.00458184	-0.254453	0.0420668	1.45947e-09	-0.321241	0.125139	0.0102561
ENSG00000259869	10	AL022344.7	43246626	rs7899879	10	43376624	A	G	0.0945026	0.136454	0.0485039	0.00490433	-0.492768	0.0800645	7.5249e-10	-0.276913	0.108227	0.0105085	0.54369	3
ENSG00000163913	3	IFT122	129158968	rs2625955	3	129246799	A	C	0.152951	-0.103834	0.0396405	0.00880846	-0.427281	0.0360739	2.29509e-32	0.243011	0.0950154	0.0105398	0.0799236	12
ENSG00000141542	17	RAB40B	80612849	rs2250754	17	80661316	T	C	0.764443	-0.0864121	0.0334591	0.00980528	-0.688983	0.0379062	7.99886e-74	0.12542	0.0490508	0.0105599	8.44856e-08	20
ENSG00000148019	9	CEP78	80850978	rs7873943	9	80909407	T	C	0.380447	-0.0800623	0.0293284	0.00633622	0.189545	0.026239	5.05571e-13	-0.422392	0.16541	0.0106615	0.444836	6
ENSG00000133619	7	KRBA1	149411872	rs6951756	7	149359622	C	T	0.277536	-0.0914062	0.0317606	0.00400239	0.196638	0.0355793	3.26205e-08	-0.464845	0.182105	0.0106916
ENSG00000259556	15	RP11-56B16.2	52211270	rs2570232	15	52112359	G	A	0.0602506	0.161853	0.0592828	0.0063298	0.572869	0.0809431	1.46856e-12	0.282531	0.110917	0.0108582	0.0454488	3
ENSG00000157927	7	RADIL	4836686	rs4724130	7	4915536	T	C	0.330944	-0.0775307	0.0302158	0.0102908	-0.720922	0.0361621	1.98889e-88	0.107544	0.0422584	0.0109307	0.13541	16
ENSG00000109332	4	UBE2D3	103715540	rs3974604	4	103849758	C	T	0.489366	0.0774366	0.0283705	0.00634352	-0.0976855	0.0139077	2.15857e-12	-0.792713	0.311585	0.010955	0.99683	9
ENSG00000172500	11	FIBP	65651212	rs656980	11	65656282	A	G	0.197203	-0.0918056	0.0355429	0.00979603	0.380118	0.0260246	2.56884e-48	-0.241519	0.0949557	0.0109752	0.212044	20
ENSG00000270638	6	RP3-466P17.1	146056706	rs451349	6	145820894	G	A	0.452327	-0.0765878	0.0285739	0.00735478	0.318026	0.0395859	9.44864e-16	-0.240822	0.0947163	0.0110042	0.665604	12
ENSG00000223865	6	HLA-DPB1	33043703	rs3128918	6	33061098	C	T	0.164115	0.11104	0.0386788	0.00409402	0.214226	0.0392558	4.83742e-08	0.518331	0.20401	0.0110628	0.0672646	4
ENSG00000226416	11	MRPL23-AS1	2004467	rs7483477	11	1920255	G	T	0.246827	0.0875738	0.0330422	0.00804044	0.376575	0.0422853	5.31043e-19	0.232553	0.0915473	0.0110772	0.457395	8
ENSG00000080709	5	KCNN2	113696642	rs296486	5	113308201	A	G	0.298195	-0.0834148	0.0310062	0.0071397	0.237412	0.0309826	1.82e-14	-0.35135	0.138416	0.0111371	0.574702	3
ENSG00000042317	14	SPATA7	88851268	rs17188228	14	89205265	C	T	0.261983	-0.084779	0.0324501	0.00898566	-0.371606	0.0352238	5.08719e-26	0.228142	0.0899618	0.011213	0.234997	6
ENSG00000145982	6	FARS2	5261277	rs78877920	6	5248118	C	T	0.020357	0.274493	0.100738	0.00643354	0.864507	0.125046	4.72846e-12	0.317514	0.125251	0.0112437
ENSG00000250251	16	PKD1P6	15219099	rs9927842	16	15153717	C	T	0.847199	0.108876	0.0392128	0.00549402	-0.210237	0.0338328	5.16518e-10	-0.517873	0.204289	0.0112449
ENSG00000158186	3	MRAS	138066539	rs2306374	3	138119952	C	T	0.165714	-0.105341	0.0387158	0.00651089	0.243847	0.0350144	3.30306e-12	-0.431996	0.170458	0.0112665
ENSG00000125510	20	OPRL1	62711526	rs8121509	20	62712053	C	T	0.451774	0.0750085	0.0286505	0.00884342	0.406926	0.0425077	1.03845e-21	0.18433	0.0729927	0.0115594	0.116617	6
ENSG00000162736	1	NCSTN	160313062	rs2820421	1	160256004	A	C	0.561028	0.0807792	0.0286099	0.00475073	-0.141948	0.0251637	1.69087e-08	-0.569076	0.22539	0.0115746	0.134758	3
ENSG00000116525	1	TRIM62	33611003	rs3766815	1	33638425	T	C	0.237739	-0.0874005	0.0333894	0.00885462	0.256749	0.0272361	4.22843e-21	-0.340412	0.134967	0.011663	0.90954	15
ENSG00000234745	6	HLA-B	31321649	rs2524082	6	31241761	T	A	0.551784	-0.0862693	0.031804	0.00667713	0.175147	0.0260112	1.65613e-11	-0.492554	0.195765	0.0118679	0.00103197	15
ENSG00000188573	5	FBLL1	167956121	rs13175257	5	167962244	T	C	0.162168	-0.097833	0.0382984	0.0106343	0.835523	0.0617433	1.00949e-41	-0.117092	0.0466472	0.0120676	0.988522	15
ENSG00000157045	16	NTAN1	15131710	rs4985147	16	15168760	C	T	0.590533	0.0749352	0.0289165	0.00955785	-0.218547	0.021843	1.44362e-23	-0.342879	0.136678	0.0121192	0.434759	7
ENSG00000128309	22	MPST	37415676	rs60296118	22	37420890	T	C	0.0531952	0.174421	0.0630835	0.00569377	0.199066	0.033896	4.28354e-09	0.876197	0.350261	0.012365
ENSG00000150756	5	FAM173B	10226442	rs11743922	5	10210627	G	A	0.172699	-0.0950437	0.0375888	0.0114549	0.675318	0.0410793	9.9968e-61	-0.140739	0.0563154	0.0124501	0.9989	7
ENSG00000234840	9	RP11-399D6.2	22646199	rs505061	9	22767164	A	C	0.483748	-0.0760914	0.0283587	0.00729256	-0.287053	0.0422163	1.04926e-11	0.265078	0.106206	0.0125645
ENSG00000085982	2	USP40	234384166	rs62192778	2	234475415	A	G	0.161963	0.104923	0.038846	0.00691337	0.238988	0.0366942	7.36822e-11	0.43903	0.175967	0.0125972	0.816686	5
ENSG00000178852	17	EFCAB13	45400656	rs3809863	17	45385012	T	C	0.480354	-0.0764432	0.0288079	0.00796508	0.23417	0.0320478	2.73401e-13	-0.326443	0.130882	0.0126251	0.823269	12
ENSG00000237541	6	HLA-DQA2	32709119	rs521539	6	32581973	A	G	0.21224	-0.0901087	0.0358597	0.0119773	1.07782	0.055235	8.45483e-85	-0.0836027	0.0335453	0.0126943	4.96456e-05	20
ENSG00000123268	12	ATF1	51157493	rs11169571	12	51213765	C	T	0.401762	-0.0748141	0.0288674	0.0095519	0.23064	0.0263448	2.0473e-18	-0.324376	0.130531	0.0129535	0.193373	13
ENSG00000172543	11	CTSW	65647280	rs656980	11	65656282	A	G	0.197203	-0.0918056	0.0355429	0.00979603	-0.405941	0.0461433	1.40029e-18	0.226155	0.0912527	0.0131996	0.202241	6
ENSG00000163596	2	ICA1L	203640690	rs72932557	2	203846817	T	A	0.126345	0.1085	0.0426595	0.0109782	0.471269	0.0439169	7.28557e-27	0.230229	0.0930283	0.0133299	0.358672	10
ENSG00000198954	10	KIAA1279	70748487	rs2255607	10	70748784	A	G	0.494038	0.0706452	0.0284113	0.0129	-0.618429	0.0274199	1.22542e-112	-0.114233	0.0462194	0.0134531	0.00270018	20
ENSG00000204435	6	CSNK2B	31633013	rs2242653	6	31675765	A	G	0.14161	0.116354	0.043583	0.00759172	0.172981	0.0270958	1.72465e-10	0.67264	0.273096	0.0137773	0.051154	8
ENSG00000251628	5	RP11-371M22.1	113391703	rs296486	5	113308201	A	G	0.298195	-0.0834148	0.0310062	0.0071397	0.216051	0.0354026	1.043e-09	-0.386088	0.156839	0.0138288
ENSG00000029534	8	ANK1	41510739	rs516946	8	41519248	C	T	0.758136	-0.0864129	0.0332845	0.00942649	0.13562	0.0177025	1.8441e-14	-0.637169	0.259134	0.0139387	0.16993	3
ENSG00000150977	12	RILPL2	123899936	rs28531860	12	123917593	G	A	0.364003	0.0787688	0.0297198	0.00804007	-0.200693	0.0304654	4.4705e-11	-0.392484	0.159622	0.0139388
ENSG00000103512	16	NOMO1	14927538	rs4985147	16	15168760	C	T	0.590533	0.0749352	0.0289165	0.00955785	0.185143	0.024012	1.25375e-14	0.404742	0.16477	0.0140334	0.475747	6
ENSG00000198945	6	L3MBTL3	130334844	rs6569648	6	130349119	T	C	0.760639	-0.0906539	0.0333231	0.00651928	-0.242576	0.042672	1.31073e-08	0.373713	0.152292	0.0141306	0.403164	4
ENSG00000231050	1	RP1-140A9.1	1822910	rs16824526	1	1818129	C	A	0.178817	-0.09263	0.0373618	0.0131653	-0.745607	0.0463102	2.53927e-58	0.124234	0.0506999	0.0142702	0.163793	7
ENSG00000100243	22	CYB5R3	43013846	rs130321	22	43058837	G	A	0.469676	-0.0721043	0.028371	0.0110385	-0.243569	0.0265625	4.74566e-20	0.296032	0.120872	0.0143194	0.223147	9
ENSG00000128791	18	TWSG1	9334765	rs12458365	18	9341733	G	A	0.10529	0.116854	0.0464342	0.0118506	-0.41807	0.0394613	3.16298e-26	-0.279508	0.114158	0.0143483	0.95735	6
ENSG00000148468	10	FAM171A1	15253642	rs10796285	10	15393309	A	G	0.41982	-0.0723371	0.0287083	0.0117444	-0.345505	0.034356	8.59148e-24	0.209366	0.0856593	0.0145184	0.58463	8
ENSG00000258768	14	CTD-2292M16.8	20728639	rs55828204	14	20759170	A	G	0.0862852	0.139318	0.0510407	0.00634191	-0.329047	0.0599682	4.08756e-08	-0.423398	0.17325	0.0145309	0.918076	3
ENSG00000125741	19	OPA3	46030685	rs8112209	19	46073472	A	G	0.336971	-0.0779002	0.0299881	0.00938491	-0.139665	0.0197717	1.61909e-12	0.557765	0.228773	0.0147658	0.203407	6
ENSG00000109943	11	CRTAM	122709208	rs1879880	11	122692276	G	C	0.970936	0.211347	0.0846396	0.0125242	-1.39824	0.126587	2.30001e-28	-0.151152	0.0620604	0.0148686	0.244111	12
ENSG00000150750	11	C11orf53	111126707	rs10891243	11	111154350	C	T	0.283208	-0.0829303	0.03147	0.00840833	0.322389	0.0509645	2.51986e-10	-0.257237	0.105747	0.0149917
ENSG00000172803	11	SNX32	65601112	rs17854357	11	65601560	C	G	0.162879	-0.0961821	0.0381952	0.0117964	0.588756	0.062863	7.55475e-21	-0.163365	0.0671784	0.0150238	0.359633	11
ENSG00000108187	10	PBLD	70042417	rs4142048	10	70044031	C	T	0.187406	-0.090996	0.036674	0.0130936	0.481838	0.0395739	4.19004e-34	-0.188852	0.0776771	0.0150471	0.437482	12
ENSG00000236618	17	PITPNA-AS1	1420225	rs11559105	17	1398928	A	G	0.0795073	-0.136706	0.0531544	0.0101153	-0.408788	0.0550065	1.07265e-13	0.334418	0.137596	0.0150805	0.903337	3
ENSG00000168813	19	ZNF507	32836500	rs8104048	19	32829306	C	T	0.308559	0.0772266	0.0307435	0.0120063	0.189472	0.0200827	3.9245e-21	0.407588	0.167912	0.0152075	0.500602	8
ENSG00000243708	15	PLA2G4B	42120283	rs3959569	15	42115747	C	G	0.331699	-0.0763558	0.0301012	0.0111923	0.167525	0.0200543	6.6238e-17	-0.455788	0.187783	0.0152159	0.256181	10
ENSG00000169683	17	LRRC45	79981178	rs4246443	17	79978594	C	T	0.690306	0.0764716	0.0307811	0.0129781	0.290484	0.0258251	2.36607e-29	0.263256	0.108519	0.0152704	0.838679	10
ENSG00000198909	17	MAP3K3	61699775	rs8069687	17	61883023	G	A	0.273494	0.0828519	0.0317773	0.00912683	0.158469	0.0239434	3.62907e-11	0.522827	0.215526	0.0152736	0.412304	3
ENSG00000162994	2	CLHC1	55401927	rs17046778	2	55459373	G	T	0.162203	-0.0938884	0.0385577	0.0148912	1.27709	0.0494042	2.44436e-147	-0.0735175	0.0303255	0.0153388	0.00776359	18
ENSG00000232075	10	MRPL35P2	65394077	rs7075302	10	65381740	G	A	0.540538	0.0752988	0.0288658	0.0090918	-0.298	0.0461276	1.0447e-10	-0.252681	0.104464	0.0155702	0.394745	8
ENSG00000197157	7	SND1	127292234	rs6959487	7	127404987	A	G	0.294414	-0.0783373	0.0311535	0.0119182	-0.208556	0.0237706	1.72897e-18	0.375618	0.155391	0.0156387	0.397361	6
ENSG00000228484	10	RP11-106M7.1	116524547	rs7902647	10	116526571	T	C	0.482389	0.0726802	0.028475	0.0106977	-0.320805	0.0435344	1.71908e-13	-0.226556	0.0939348	0.0158723	0.298897	4
ENSG00000066084	12	DIP2B	50898768	rs1047912	12	51138862	T	C	0.298718	-0.0768556	0.0309605	0.0130509	0.377856	0.0375638	8.38153e-24	-0.203399	0.0843954	0.0159493	0.0495479	15
ENSG00000133805	11	AMPD3	10329860	rs4909930	11	10475761	A	G	0.599052	0.0714654	0.0290286	0.0138204	0.231778	0.0201299	1.11978e-30	0.308336	0.128074	0.016063	0.23794	7
ENSG00000173209	2	AHSA2	61404553	rs778160	2	61557164	T	C	0.674624	-0.0755635	0.030744	0.0139778	0.270792	0.0228692	2.39833e-32	-0.279046	0.115954	0.0161048	0.607909	20
ENSG00000166881	12	TMEM194A	57449426	rs62621200	12	57472544	T	C	0.0242048	0.228815	0.0936986	0.014605	1.208	0.0858196	5.33147e-45	0.189416	0.0787237	0.0161242	0.0764805	8
ENSG00000227354	13	RBM26-AS1	79980444	rs17185717	13	79912899	C	T	0.0783814	-0.127878	0.0528161	0.0154693	1.24809	0.0622604	2.17535e-89	-0.102459	0.0426251	0.016229	0.424799	5
ENSG00000138767	4	CNOT6L	78634541	rs13105201	4	78636621	G	A	0.857461	0.100016	0.0409128	0.0145011	0.431723	0.0332491	1.49812e-38	0.231667	0.0964312	0.0162876	0.207689	10
ENSG00000255733	12	IFNG-AS1	68383225	rs7952790	12	68406452	T	C	0.313758	0.0752456	0.0306537	0.0141	0.465128	0.0399853	2.81841e-31	0.161774	0.0673552	0.0163144	0.584481	6
ENSG00000240288	3	GHRLOS	10327438	rs27667	3	10377312	T	G	0.625946	-0.0724486	0.0293522	0.0135775	0.451615	0.0472219	1.13651e-21	-0.160421	0.0671235	0.0168512	0.260533	17
ENSG00000124767	6	GLO1	38643701	rs1781719	6	38658527	T	C	0.479426	0.0693019	0.0284568	0.0148778	-0.244499	0.0197182	2.62385e-35	-0.283445	0.118612	0.0168629	0.7592	10
ENSG00000156398	10	SFXN2	104474295	rs7917772	10	104487443	A	G	0.628797	-0.0764048	0.0295282	0.00966696	0.17213	0.027793	5.89247e-10	-0.443878	0.185916	0.0169624
ENSG00000089250	12	NOS1	117645947	rs10774922	12	117880281	C	T	0.437951	0.0696888	0.0285692	0.0147157	-0.268251	0.0234667	2.92233e-30	-0.25979	0.1089	0.0170518	0.514318	5
ENSG00000057663	6	ATG5	106632351	rs490010	6	106740458	G	A	0.506014	0.0742478	0.0284747	0.00912053	0.141722	0.024111	4.15501e-09	0.523898	0.219802	0.0171488
ENSG00000149292	11	TTC12	113185251	rs10891536	11	113209428	G	C	0.485568	0.068023	0.0283518	0.016429	-0.723144	0.0350797	2.04309e-94	-0.0940656	0.039471	0.0171647	0.932493	17
ENSG00000197020	19	ZNF100	21905568	rs7252798	19	21908053	T	C	0.431539	0.0690676	0.028761	0.0163309	0.614483	0.0333234	6.27536e-76	0.1124	0.0472004	0.0172505	0.480183	14
ENSG00000254851	11	RP11-109L13.1	117006244	rs634960	11	117072963	C	T	0.226406	-0.0811788	0.0339186	0.0166955	0.981501	0.0467264	5.86663e-98	-0.0827088	0.0347815	0.0174089	0.256341	20
ENSG00000255585	9	RP11-188C12.2	140682117	rs3812497	9	140611436	C	T	0.271116	-0.0832702	0.0319346	0.00912011	0.183993	0.0321485	1.0452e-08	-0.452573	0.190729	0.0176512	0.59253	3
ENSG00000176974	17	SHMT1	18231187	rs2461837	17	18265467	T	C	0.302185	0.0746784	0.0308489	0.0154871	0.399001	0.0337737	3.30633e-32	0.187163	0.0789218	0.0177158	0.0202117	16
ENSG00000247271	11	ZBED5-AS1	10879806	rs674827	11	10933191	G	T	0.671591	0.0759476	0.03027	0.0121071	-0.220658	0.0306765	6.33488e-13	-0.344187	0.145286	0.0178351
ENSG00000189362	2	TMEM194B	191369068	rs12613807	2	191343763	C	T	0.443532	0.0713918	0.0285786	0.0124868	0.287641	0.0386179	9.44945e-14	0.248198	0.104794	0.0178638	0.0585295	4
ENSG00000244879	15	GABPB1-AS1	50647525	rs12903381	15	50648940	T	C	0.399044	-0.0683798	0.0288277	0.0176913	0.842239	0.0214117	0	-0.0811881	0.0342896	0.0178983	0.694536	15
ENSG00000133121	13	STARD13	33677272	rs9315204	13	33693837	T	C	0.224492	0.086072	0.0339063	0.0111319	0.275946	0.0421188	5.69203e-11	0.311916	0.131774	0.0179303	0.274586	3
ENSG00000225733	3	FGD5-AS1	14961854	rs7643659	3	15004531	T	C	0.143226	-0.100387	0.0403718	0.0128982	0.184098	0.0243893	4.40979e-14	-0.545291	0.230887	0.0181905	0.0323156	3
ENSG00000198805	14	PNP	20937113	rs1760940	14	20938251	C	A	0.248073	-0.0788871	0.033022	0.0168978	-0.512371	0.0340803	4.37986e-51	0.153965	0.065258	0.0183082	0.699944	7
ENSG00000233806	2	AC131097.3	242823514	rs4973668	2	242839363	C	G	0.492069	0.0723043	0.028446	0.0110281	-0.296882	0.0469275	2.50959e-10	-0.243546	0.10326	0.0183459	0.435143	3
ENSG00000173660	1	UQCRH	46769303	rs41292543	1	46774783	G	A	0.0955371	-0.117598	0.048133	0.0145583	-0.191448	0.0212782	2.31157e-19	0.614256	0.26052	0.0183833	0.431187	7
ENSG00000268536	19	AC005523.3	4785132	rs34928894	19	4789477	C	T	0.170137	0.0913605	0.0375314	0.0149231	0.549363	0.0579334	2.47867e-21	0.166303	0.0705331	0.0183838	0.0251448	7
ENSG00000184619	17	KRBA2	8271955	rs1004151	17	8275023	G	T	0.674519	0.0720717	0.0302563	0.0172171	0.397566	0.0275112	2.46887e-47	0.181282	0.0771308	0.0187571	0.0156697	12
ENSG00000100523	14	DDHD1	53510686	rs4901335	14	53489280	C	G	0.66059	-0.0777086	0.0300887	0.00980438	-0.19261	0.034701	2.84764e-08	0.403451	0.172298	0.0192022
ENSG00000106624	7	AEBP1	44143960	rs2537190	7	44144779	T	C	0.41117	0.0726403	0.0288813	0.0118987	-0.123689	0.0193686	1.70209e-10	-0.587282	0.250956	0.0192748	0.969723	3
ENSG00000143486	1	EIF2D	206744620	rs3813972	1	206775427	G	A	0.435364	0.0706707	0.0287082	0.0138283	0.203155	0.0273759	1.16289e-13	0.347866	0.148884	0.0194656	0.35883	3
ENSG00000173511	11	VEGFB	64002010	rs35169799	11	64031241	T	C	0.0635191	-0.146447	0.0580658	0.0116662	-0.2045	0.0335007	1.03223e-09	0.716122	0.307221	0.019755
ENSG00000169612	15	FAM103A1	83654959	rs8031595	15	83619966	A	C	0.0217924	-0.242875	0.100697	0.0158672	-0.724843	0.0815248	6.05235e-19	0.335073	0.143943	0.0199224	0.734277	9
ENSG00000180758	1	GPR157	9160364	rs7518834	1	9205255	A	G	0.284334	0.0787637	0.0315462	0.0125328	-0.186644	0.0291612	1.54948e-10	-0.422	0.181423	0.0200156	0.394782	5
ENSG00000239332	2	AC016722.2	47043836	rs6726345	2	46990465	A	G	0.682431	0.0776349	0.030625	0.0112442	-0.209123	0.035774	5.04555e-09	-0.37124	0.159622	0.0200322
ENSG00000272977	22	CTA-390C10.10	25872185	rs11090398	22	25889157	C	T	0.0299524	-0.202981	0.083317	0.0148405	-0.682403	0.0889837	1.73543e-14	0.29745	0.128106	0.0202383
ENSG00000263004	17	RP11-166P13.3	55155659	rs3785477	17	55164142	T	C	0.398377	0.0678087	0.0289885	0.0193273	-0.580788	0.0321524	6.16455e-73	-0.116753	0.0503291	0.0203523	0.157701	8
ENSG00000197580	11	BCO2	112046190	rs11214134	11	112080424	C	T	0.246061	-0.0781245	0.0331465	0.0184259	-0.39433	0.0300833	2.96608e-39	0.19812	0.0854058	0.0203548	0.513888	9
ENSG00000090238	16	YPEL3	30103635	rs7205802	16	30114124	T	C	0.474795	-0.070822	0.0283516	0.0124902	0.107239	0.0172415	4.9778e-10	-0.660413	0.284903	0.0204478	0.353738	5
ENSG00000259363	15	CTD-2054N24.2	100347228	rs12915935	15	100412080	G	A	0.302936	-0.0732597	0.0308893	0.0177068	-0.513857	0.0473621	2.00424e-27	0.142568	0.0615321	0.0205052	0.15308	7
ENSG00000105705	19	SUGP1	19386827	rs17751061	19	19413092	T	C	0.159597	0.0915376	0.0386844	0.0179684	-0.373588	0.0331447	1.81592e-29	-0.245023	0.105806	0.02057	0.405704	12
ENSG00000204257	6	HLA-DMA	32916390	rs35404844	6	33269881	G	T	0.0416771	-0.172004	0.0715455	0.0162118	0.794004	0.0925475	9.53495e-18	-0.216629	0.0935781	0.0206157	0.0912651	8
ENSG00000204978	19	C19orf69	41949063	rs17318596	19	41937095	A	G	0.360897	0.0747713	0.0294742	0.0111859	-0.260561	0.0461596	1.65384e-08	-0.286963	0.124017	0.0206729
ENSG00000213943	3	KRT18P17	12828892	rs9871991	3	12827525	A	C	0.586438	0.067986	0.0288332	0.0183781	0.503806	0.0420089	3.87437e-33	0.134945	0.0583264	0.0206889	0.00926235	7
ENSG00000113231	5	PDE8B	76506274	rs335630	5	76729378	A	C	0.6726	0.0730729	0.0309269	0.0181393	-0.472685	0.0421348	3.3121e-29	-0.154591	0.0668635	0.0207755	0.960488	12
ENSG00000234336	7	JAZF1-AS1	28219941	rs6962289	7	28161379	A	C	0.636965	0.0709786	0.0295176	0.0161894	0.331392	0.0421588	3.82382e-15	0.214183	0.093146	0.0214803	0.00400513	12
ENSG00000164520	6	RAET1E	150204511	rs9383583	6	150212003	T	C	0.136355	-0.100603	0.0416351	0.0156787	-0.330117	0.0447826	1.68657e-13	0.30475	0.132725	0.0216703	0.245214	3
ENSG00000225194	9	LINC00092	98782014	rs4743597	9	98918219	C	T	0.349352	0.0751966	0.0302944	0.0130575	0.263923	0.0443703	2.71125e-09	0.284919	0.124379	0.0219785
ENSG00000130227	8	XPO7	21777180	rs11135743	8	21803008	G	A	0.557177	0.0681117	0.0285849	0.0171822	0.199651	0.025902	1.27857e-14	0.341154	0.149859	0.0228165	0.765096	3
ENSG00000173540	3	GMPPB	49754277	rs62262730	3	49808274	G	T	0.171862	0.0868717	0.037525	0.020611	0.483316	0.0387334	9.84167e-36	0.179741	0.0789656	0.0228345	0.00630478	20
ENSG00000109920	11	FNBP4	47738072	rs12286721	11	47701528	A	C	0.548412	-0.0681478	0.0291657	0.0194617	0.215039	0.0219254	1.04256e-22	-0.316909	0.139426	0.0230286	0.0534038	15
ENSG00000181074	11	OR52N4	5775923	rs73404232	11	5728665	T	C	0.0391637	-0.183064	0.0735658	0.0128304	0.495672	0.0896432	3.21351e-08	-0.369325	0.162754	0.0232545
ENSG00000166863	12	TAC3	57403784	rs62621200	12	57472544	T	C	0.0242048	0.228815	0.0936986	0.014605	0.657712	0.107383	9.07244e-10	0.347895	0.153367	0.0233059	0.418334	3
ENSG00000198551	19	ZNF627	11670189	rs4804612	19	11729197	C	T	0.470218	-0.066675	0.0285008	0.0193144	-0.27146	0.0302952	3.23182e-19	0.245616	0.10851	0.0236027	0.0891667	3
ENSG00000033867	3	SLC4A7	27414214	rs12486588	3	27313122	T	G	0.242236	0.0794239	0.0331302	0.016515	0.209557	0.0305241	6.63569e-12	0.379009	0.167458	0.023617	0.946321	5
ENSG00000095485	10	CWF19L1	101992055	rs12784396	10	102027407	T	C	0.439767	0.0656805	0.0288577	0.0228455	0.625063	0.0314711	8.7712e-88	0.105078	0.0464698	0.023746	0.641327	20
ENSG00000110628	11	SLC22A18	2920951	rs367035	11	2923826	G	A	0.4364	0.065793	0.0285925	0.0213885	-0.349918	0.0297743	6.86709e-32	-0.188024	0.0832635	0.0239344	0.12394	6
ENSG00000253710	13	ALG11	52586534	rs6650383	13	52618797	C	T	0.58478	-0.0672419	0.0287762	0.0194536	-0.310061	0.0357274	4.00941e-18	0.216867	0.0961135	0.0240481	0.724843	16
ENSG00000146701	7	MDH2	75677369	rs56343450	7	75796235	T	C	0.299469	-0.0736393	0.0308116	0.0168488	-0.115852	0.0169899	9.17487e-12	0.635633	0.281819	0.0241045	0.630202	7
ENSG00000033327	11	GAB2	77926343	rs2292572	11	78052864	T	G	0.163115	0.0906459	0.0385386	0.018669	0.295543	0.0372275	2.0409e-15	0.30671	0.136002	0.0241218	0.196823	8
ENSG00000273160	1	RP11-104L21.3	167426979	rs2056626	1	167420425	G	T	0.421935	-0.0703859	0.0286729	0.0140968	0.227829	0.0400068	1.2355e-08	-0.308942	0.137047	0.0241792	0.0764287	3
ENSG00000159479	1	MED8	43849588	rs839755	1	43856410	C	A	0.389295	0.0657324	0.0290341	0.023576	-0.600051	0.0249433	7.1241e-128	-0.109545	0.0485999	0.0241954	0.247627	20
ENSG00000100284	22	TOM1	35695268	rs9610279	22	35667461	G	A	0.651018	0.0675294	0.0297051	0.0230065	-0.317283	0.0188971	2.8872e-63	-0.212836	0.0944776	0.0242736	0.906888	18
ENSG00000174177	16	CTU2	88772871	rs11549837	16	88779739	G	A	0.333935	0.0700917	0.0301129	0.0199315	0.186414	0.0210658	8.81892e-19	0.376	0.167032	0.0243817	0.046108	9
ENSG00000166532	12	RIMKLB	8834196	rs73053867	12	8847598	G	A	0.274543	0.0761726	0.0320215	0.0173692	-0.219075	0.0316916	4.75497e-12	-0.347701	0.154579	0.0244909	0.22418	3
ENSG00000106261	7	ZKSCAN1	99613204	rs71689664	7	99662515	G	GTAGT	0.284453	0.075857	0.0314429	0.015842	0.178046	0.0287724	6.08992e-10	0.426053	0.189547	0.0245923	0.0694739	6
ENSG00000143153	1	ATP1B1	169074935	rs10919071	1	169099483	G	A	0.125119	0.103356	0.042609	0.0152795	0.34057	0.057002	2.30509e-09	0.303479	0.135029	0.024607
ENSG00000072958	19	AP1M1	16308389	rs17722868	19	16301100	T	C	0.0889551	-0.122647	0.0500013	0.014172	-0.164085	0.0293805	2.33941e-08	0.74746	0.332824	0.024716	0.538373	4
ENSG00000183111	5	ARHGEF37	148931510	rs66515904	5	148901146	A	G	0.256576	0.075888	0.032474	0.0194455	-0.240985	0.0305787	3.25253e-15	-0.314908	0.140555	0.0250611	0.198162	7
ENSG00000170175	17	CHRNB1	7348380	rs56074046	17	7358930	A	G	0.373194	0.0670185	0.0298055	0.0245426	-0.572587	0.0282167	1.49726e-91	-0.117045	0.0523727	0.0254272	0.00769831	20
ENSG00000224728	3	AC090945.1	15919554	rs2470548	3	15737689	A	G	0.600331	0.0704496	0.0289852	0.0150765	-0.204698	0.0366261	2.28579e-08	-0.344164	0.154411	0.0258216	0.616543	3
ENSG00000245532	11	NEAT1	65190245	rs512715	11	65191208	G	C	0.736479	0.0722901	0.0322372	0.0249327	-0.487433	0.0251378	9.29458e-84	-0.148308	0.0665775	0.0259074	0.00371725	20
ENSG00000168297	3	PXK	58318607	rs34579268	3	58410554	T	C	0.367981	0.0674265	0.0294286	0.0219523	-0.210663	0.0224372	6.05584e-21	-0.320068	0.143794	0.0260227	0.333545	10
ENSG00000173531	3	MST1	49721380	rs2005557	3	49701298	A	G	0.52824	0.0675555	0.0285239	0.0178661	-0.171478	0.0265401	1.03943e-10	-0.39396	0.177165	0.026169	0.000911125	7
ENSG00000185215	14	TNFAIP2	103589779	rs2149674	14	103607073	C	T	0.798789	0.0861049	0.0357599	0.0160461	0.196736	0.0339373	6.74926e-09	0.437667	0.196822	0.0261705
ENSG00000100330	22	MTMR3	30279144	rs140113	22	30133430	A	T	0.578548	0.0690873	0.0288358	0.0165802	0.149248	0.0251386	2.9028e-09	0.462903	0.208346	0.0262973	0.0972995	5
ENSG00000138018	2	EPT1	26531415	rs6748996	2	26590084	G	T	0.352151	0.0674525	0.0297364	0.0233083	-0.228173	0.0207756	4.62604e-28	-0.29562	0.133075	0.0263197	0.781588	11
ENSG00000050426	12	LETMD1	51441745	rs10876130	12	51452875	G	A	0.563473	0.0645487	0.0286706	0.0243607	0.26013	0.0204412	4.25162e-37	0.24814	0.111928	0.0266256	0.0442171	14
ENSG00000169246	16	NPIPB3	21413558	rs215902	16	21729214	T	C	0.885823	-0.104656	0.0446258	0.0190173	0.470948	0.0697594	1.46795e-11	-0.222224	0.100312	0.0267374
ENSG00000105185	19	PDCD5	33071974	rs888767	19	33076615	A	G	0.868704	0.0947746	0.0417847	0.023319	0.470783	0.0457453	7.70589e-25	0.201313	0.0908858	0.0267596	0.128839	10
ENSG00000146729	7	GBAS	56019486	rs112003817	7	55980675	A	G	0.0531001	-0.14443	0.0633603	0.0226371	0.290332	0.0310256	8.14097e-21	-0.497465	0.224615	0.0267778	0.647786	8
ENSG00000226232	16	RP11-419C5.2	70010291	rs1833931	16	70104902	C	T	0.782634	-0.0766608	0.0342978	0.0254068	-0.635749	0.0403374	5.79031e-56	0.120583	0.0544885	0.026897	0.0639253	18
ENSG00000222020	2	AC062017.1	240323130	rs1709852	2	240323275	T	C	0.627559	0.0659194	0.0294175	0.0250374	0.495586	0.0380945	1.08218e-38	0.133013	0.0602331	0.0272232	0.197223	7
ENSG00000163382	1	APOA1BP	156561554	rs3795733	1	156564922	T	C	0.725278	-0.0719004	0.0317198	0.0234062	0.23847	0.0247408	5.48644e-22	-0.301507	0.136642	0.0273462	0.68583	13
ENSG00000232445	7	RP11-132A1.4	100951627	rs34532455	7	100954700	C	T	0.164489	-0.086646	0.0384115	0.0240874	-0.596373	0.0571422	1.68654e-25	0.145288	0.0658958	0.0274667	0.18004	7
ENSG00000175265	15	GOLGA8A	34671269	rs4265776	15	34667075	G	A	0.079352	-0.117902	0.0528692	0.0257425	0.913554	0.066076	1.78106e-43	-0.129059	0.05862	0.0276926
ENSG00000241973	22	PI4KA	21061979	rs180814	22	21052014	G	A	0.360999	-0.0701789	0.0296719	0.0180219	-0.101801	0.0169254	1.80231e-09	0.689373	0.313195	0.027729	0.264184	5
ENSG00000082146	2	STRADB	202252581	rs75689388	2	202356749	C	T	0.0228921	0.220547	0.0948094	0.0200069	0.309301	0.0461185	1.99123e-11	0.71305	0.324443	0.0279658
ENSG00000116353	1	MECR	29519385	rs539744	1	29426470	A	G	0.147471	-0.0906411	0.0400283	0.0235478	0.215206	0.0236116	7.90847e-20	-0.421183	0.191654	0.0279764	0.0578752	6
ENSG00000140105	14	WARS	100800125	rs2400899	14	100828487	T	C	0.732444	-0.073361	0.0319718	0.0217586	0.253279	0.0336441	5.14478e-14	-0.289645	0.131965	0.0281732	0.249762	5
ENSG00000258682	14	CTD-2002H8.2	58731380	rs12891852	14	58797640	T	C	0.644106	0.0708641	0.0296082	0.0166932	-0.254594	0.0464717	4.28998e-08	-0.278342	0.126909	0.0282907
ENSG00000148218	9	ALAD	116148597	rs1805312	9	116152990	G	C	0.0776592	-0.117253	0.0527808	0.026316	-0.544648	0.0419256	1.37962e-38	0.215282	0.0983148	0.0285444	0.108071	3
ENSG00000176723	16	ZNF843	31445569	rs3934739	16	31513086	T	C	0.28265	0.072467	0.0316415	0.0220065	0.290229	0.0390134	1.01284e-13	0.249689	0.114072	0.0286063	0.103595	5
ENSG00000165661	9	QSOX2	139098179	rs12338076	9	139121740	C	A	0.336587	0.0674139	0.0300669	0.0249528	0.282859	0.0281746	1.02179e-23	0.23833	0.108915	0.0286533	0.377925	7
ENSG00000144827	3	ABHD10	111697857	rs3749305	3	111695315	G	A	0.205604	0.081658	0.0350972	0.0199853	-0.130493	0.0203502	1.43289e-10	-0.625765	0.286115	0.0287346
ENSG00000258521	14	RP11-638I2.9	100806169	rs2400899	14	100828487	T	C	0.732444	-0.073361	0.0319718	0.0217586	0.332044	0.0462871	7.30662e-13	-0.220938	0.101094	0.028854	0.0995454	6
ENSG00000055070	1	SZRD1	16679070	rs9629265	1	16686794	A	G	0.379456	0.0681975	0.0293091	0.0199742	0.106531	0.0167455	1.99446e-10	0.640166	0.292948	0.02887
ENSG00000198576	8	ARC	143692405	rs3735999	8	143746069	T	C	0.639119	-0.06824	0.0300247	0.0230388	-0.3482	0.0441455	3.08166e-15	0.195979	0.0897367	0.0289669	0.0584016	4
ENSG00000148411	9	NACC2	138898383	rs4842075	9	138913683	T	C	0.310534	0.0717846	0.0308529	0.0199825	-0.153176	0.0242478	2.66516e-10	-0.468641	0.214649	0.0290142
ENSG00000170035	2	UBE2E3	181831975	rs11679338	2	181606895	T	C	0.660327	-0.0713337	0.0300698	0.0176791	-0.114736	0.020615	2.61184e-08	0.62172	0.284892	0.0290872	0.998039	3
ENSG00000159445	1	THEM4	151846060	rs13320	1	151846517	T	C	0.614098	0.0652729	0.0291514	0.025149	0.237555	0.0245172	3.3477e-22	0.27477	0.125948	0.0291386	0.1363	13
ENSG00000204525	6	HLA-C	31236526	rs2844619	6	31242223	G	C	0.613232	0.0737724	0.0335146	0.0277217	-0.634997	0.0401941	3.1979e-56	-0.116178	0.053289	0.029247	3.04184e-05	20
ENSG00000226314	6	ZNF192P1	28129559	rs76623363	6	28060882	C	T	0.0292882	-0.196536	0.08342	0.018474	-0.556185	0.0973671	1.11495e-08	0.353364	0.162242	0.0294058	0.0626971	6
ENSG00000137364	6	TPMT	18128542	rs6909725	6	18117368	G	T	0.0977423	-0.113085	0.0479626	0.0183853	-0.195782	0.0345417	1.44479e-08	0.577607	0.26533	0.0294852
ENSG00000145088	3	EAF2	121554030	rs7629369	3	121566282	C	T	0.293783	-0.0732125	0.0311169	0.0186316	0.234212	0.0408606	9.92632e-09	-0.312591	0.143615	0.0295111	0.0606143	6
ENSG00000126773	14	PCNXL4	60558629	rs439332	14	60611585	C	T	0.14377	0.0886698	0.0403561	0.0280072	0.432004	0.0298824	2.27072e-47	0.205252	0.0944888	0.0298376	0.122295	11
ENSG00000153823	2	PID1	229715242	rs2396615	2	230021166	G	A	0.276506	0.0753149	0.0323896	0.0200567	-0.188433	0.0311869	1.52169e-09	-0.399691	0.184179	0.0299978
ENSG00000149926	16	FAM57B	30035748	rs9928448	16	30072530	C	T	0.466783	-0.0627994	0.0283846	0.0269358	-0.2948	0.0272237	2.5143e-27	0.213024	0.0982733	0.0301841	0.229162	13
ENSG00000134049	18	IER3IP1	44681413	rs1398217	18	44752238	C	G	0.568373	0.0670926	0.028717	0.0194738	0.113063	0.0194681	6.33689e-09	0.593409	0.273773	0.0301952	0.23285	8
ENSG00000166938	15	DIS3L	66585555	rs17257440	15	66556450	C	T	0.0831331	-0.11277	0.0511956	0.0276134	-0.415936	0.0366532	7.59931e-30	0.271123	0.125383	0.0305898	0.0709913	5
ENSG00000205181	20	LINC00654	5476713	rs6139748	20	5479379	T	C	0.240268	-0.0772694	0.0334696	0.0209633	0.307878	0.0500544	7.70596e-10	-0.250974	0.116116	0.0306635
ENSG00000111801	6	BTN3A3	26440700	rs9461252	6	26437453	T	C	0.01433	-0.288848	0.125145	0.0209933	-0.435566	0.0711905	9.45672e-10	0.663156	0.307081	0.0308076	0.00965654	6
ENSG00000050628	1	PTGER3	71318036	rs1414066	1	71073907	G	A	0.414211	0.0660704	0.0288597	0.0220582	-0.295251	0.0454415	8.17248e-11	-0.223777	0.103637	0.0308309	0.246395	4
ENSG00000197165	16	SULT1A2	28603264	rs4788084	16	28539848	T	C	0.419946	-0.0624784	0.0286944	0.029453	0.744495	0.0449468	1.27014e-61	-0.0839205	0.0388737	0.0308656	0.0637198	20
ENSG00000152558	11	TMEM123	102267063	rs17350205	11	102296024	G	A	0.0758213	-0.120128	0.0538366	0.0256584	0.400475	0.0485211	1.53661e-16	-0.299964	0.139258	0.0312389	0.0260252	4
ENSG00000188766	19	SPRED3	38879061	rs2302182	19	38827960	C	T	0.153752	0.0875713	0.0394038	0.0262561	0.332051	0.0381094	2.95702e-18	0.263728	0.122467	0.0312825
ENSG00000189306	22	RRP7A	42905974	rs56211179	22	42906679	G	C	0.134481	-0.0903573	0.0413603	0.0289154	-0.67696	0.053263	5.21898e-37	0.133475	0.0619931	0.0313137	0.167799	4
ENSG00000066923	7	STAG3	99775186	rs1636975	7	99812089	G	A	0.728867	-0.07116	0.0323257	0.0277115	-0.24837	0.0245704	5.06569e-24	0.286508	0.133202	0.0314816	0.100003	16
ENSG00000221838	7	AP4M1	99699172	rs4134904	7	99710583	AG	A	0.56018	0.0647906	0.0285988	0.0234823	-0.143365	0.0209525	7.78894e-12	-0.451928	0.210132	0.0315015	0.107008	6
ENSG00000101421	20	CHMP4B	32399110	rs736953	20	32415089	T	G	0.447102	-0.0657233	0.0285037	0.0211227	-0.121066	0.0203726	2.80568e-09	0.542872	0.252541	0.031584
ENSG00000112282	6	MED23	131895106	rs10499183	6	131940484	C	T	0.187428	-0.0809324	0.0362791	0.0256927	-0.264734	0.0332811	1.79889e-15	0.305712	0.142327	0.0317173	0.528955	4
ENSG00000162869	2	PPP1R21	48667737	rs78538011	2	48668290	T	C	0.0544359	0.139871	0.0627329	0.0257715	-0.425577	0.0535419	1.88802e-15	-0.328662	0.153096	0.0318119	0.777562	3
ENSG00000128040	4	SPINK2	57676026	rs7668497	4	57700528	A	G	0.42294	0.0632404	0.0288366	0.0283028	-0.417276	0.0420195	3.0661e-23	-0.151555	0.0707719	0.0322368	0.977988	5
ENSG00000204136	9	GGTA1P	124207269	rs10120625	9	124259645	T	C	0.315583	-0.0659566	0.0305025	0.0305921	0.600928	0.0399906	4.90749e-51	-0.109758	0.0512818	0.0323315	0.0594855	20
ENSG00000167202	15	TBC1D2B	78276378	rs11635115	15	78385810	A	G	0.283977	0.0711143	0.0314375	0.0236919	0.182833	0.0281436	8.22495e-11	0.388958	0.182072	0.0326565	0.113912	6
ENSG00000130299	19	GTPBP3	17445729	rs11671659	19	17367092	C	T	0.0233827	0.21257	0.0945955	0.0246303	0.659052	0.0964564	8.33657e-12	0.322539	0.151096	0.0327885
ENSG00000272501	6	XXbac-BPG299F13.17	31162977	rs2073724	6	31129707	T	C	0.0662232	-0.130005	0.0600593	0.0304179	0.681098	0.0539091	1.36793e-36	-0.190876	0.089465	0.0328818	0.00828017	20
ENSG00000143155	1	TIPRL	168148171	rs12072672	1	168102501	G	T	0.0443421	-0.156729	0.0685937	0.0223193	-0.232987	0.0392507	2.92305e-09	0.672694	0.315468	0.0329767
ENSG00000129744	11	ART1	3666358	rs11028806	11	3676824	C	T	0.672286	0.0669262	0.0301905	0.0266367	-0.177065	0.0228047	8.20191e-15	-0.377975	0.177318	0.0330381	0.17711	3
ENSG00000129749	11	CHRNA10	3686817	rs11028806	11	3676824	C	T	0.672286	0.0669262	0.0301905	0.0266367	-0.183754	0.0237581	1.03925e-14	-0.364216	0.170914	0.0330896	0.370462	3
ENSG00000152359	5	POC5	74969949	rs4703676	5	74979866	C	G	0.212985	0.0791804	0.0347323	0.0226235	0.202259	0.0338328	2.25625e-09	0.39148	0.183784	0.0331627	0.753391	4
ENSG00000169684	15	CHRNA5	78857862	rs8053	15	78841220	C	T	0.561752	0.0610324	0.0286367	0.0330674	-1.10071	0.0296301	4.65731e-302	-0.0554482	0.0260594	0.0333565	0.288793	20
ENSG00000116032	19	GRIN3B	1000418	rs116854930	19	1011999	G	A	0.158298	0.0878564	0.0391205	0.0247172	-0.351514	0.0531407	3.72098e-11	-0.249937	0.117531	0.0334559	0.125092	4
ENSG00000264278	18	RP11-162A12.2	74506688	rs57970671	18	74574324	A	G	0.355322	-0.0681586	0.0296049	0.0213196	-0.190842	0.0344149	2.93403e-08	0.357147	0.167966	0.0334781
ENSG00000198467	9	TPM2	35681989	rs2249250	9	35711806	T	G	0.682076	0.068389	0.0305307	0.0250905	-0.117749	0.0176292	2.40264e-11	-0.580803	0.273479	0.0336906	0.280985	3
ENSG00000041357	15	PSMA4	78832747	rs8053	15	78841220	C	T	0.561752	0.0610324	0.0286367	0.0330674	0.295944	0.0159048	2.80948e-77	0.20623	0.0973966	0.0342242	0.469212	18
ENSG00000185043	15	CIB1	90773207	rs10153004	15	90785060	T	C	0.16112	-0.0829436	0.0385249	0.0313199	-0.345245	0.0304377	8.0631e-30	0.240246	0.11358	0.0344112	0.870851	9
ENSG00000080644	15	CHRNA3	78885394	rs8053	15	78841220	C	T	0.561752	0.0610324	0.0286367	0.0330674	-0.771148	0.0451222	1.75563e-65	-0.0791449	0.0374228	0.0344399	0.197726	20
ENSG00000137310	6	TCF19	31126319	rs130072	6	31112484	T	C	0.0661732	-0.131196	0.0600721	0.0289634	0.455875	0.0545027	6.04904e-17	-0.287789	0.136191	0.0345897	0.00489898	11
ENSG00000196136	14	SERPINA3	95078714	rs1884082	14	95078677	T	G	0.509556	0.0611748	0.0284308	0.031421	0.246014	0.0228176	4.19803e-27	0.248664	0.117845	0.0348499	0.125729	7
ENSG00000161714	17	PLCD3	43186335	rs62065823	17	43122245	T	C	0.202782	0.0767562	0.0354092	0.0301821	0.347856	0.038152	7.6788e-20	0.220655	0.10463	0.0349525	0.976801	4
ENSG00000144741	3	SLC25A26	66119285	rs782743	3	66354569	G	A	0.598259	0.0623438	0.0290471	0.0318493	-0.259252	0.0237108	7.9364e-28	-0.240476	0.11418	0.0351951	0.374346	13
ENSG00000108443	17	RPS6KB1	57970447	rs72840315	17	58018142	C	G	0.196885	-0.0779455	0.035817	0.0295393	0.16966	0.0207192	2.64399e-16	-0.459422	0.218439	0.0354476	0.31662	4
ENSG00000146373	6	RNF217	125283691	rs503819	6	125379934	T	C	0.401895	0.0643669	0.0290885	0.0269116	0.167132	0.0249447	2.08274e-11	0.385126	0.183291	0.0356261	0.274333	4
ENSG00000154814	3	OXNAD1	16306706	rs563395	3	16367258	A	G	0.399865	0.0647628	0.0291979	0.0265503	-0.172675	0.0263285	5.43562e-11	-0.375056	0.1785	0.0356275	0.64852	8
ENSG00000200201	11	Y_RNA	3686394	rs11028806	11	3676824	C	T	0.672286	0.0669262	0.0301905	0.0266367	-0.201613	0.0309068	6.87996e-11	-0.331954	0.158155	0.0358247	0.377113	3
ENSG00000138095	2	LRPPRC	44113647	rs6759659	2	44143756	G	A	0.394982	0.0618389	0.0291148	0.0336729	0.247643	0.0181974	3.55341e-42	0.24971	0.118991	0.0358555	0.63495	11
ENSG00000231507	1	RP11-134P9.3	203256280	rs4543864	1	203260500	C	T	0.551818	0.0640736	0.0285355	0.0247423	0.225324	0.0384389	4.57681e-09	0.284362	0.135615	0.0360086	0.114727	3
ENSG00000248098	19	BCKDHA	41884215	rs10853751	19	41903220	A	G	0.607692	-0.0627673	0.028967	0.0302461	0.160713	0.0193848	1.12592e-16	-0.390555	0.186295	0.0360436	0.0935529	6
ENSG00000158717	16	RNF166	88762903	rs7404845	16	88774921	T	C	0.432114	-0.0605942	0.0286466	0.0344104	-0.52084	0.0339099	3.05743e-53	0.116339	0.0555199	0.0361306	0.0258343	17
ENSG00000103550	16	KNOP1	19714902	rs62025019	16	19792534	A	C	0.171962	0.0796124	0.0378239	0.0353069	0.935185	0.0454126	3.16609e-94	0.0851301	0.0406561	0.0362681	0.809964	15
ENSG00000257621	14	RP11-349A22.5	58732083	rs77238450	14	58976018	A	G	0.0724554	-0.121569	0.0551942	0.0276248	0.319648	0.0474449	1.61409e-11	-0.380321	0.181665	0.0363018	0.540509	4
ENSG00000221963	22	APOL6	36044442	rs10154656	22	36034818	A	G	0.447347	-0.0610063	0.0286025	0.0329329	-0.24552	0.0226125	1.83252e-27	0.248478	0.118724	0.0363579	0.806193	9
ENSG00000144460	2	NYAP2	226265364	rs16866353	2	225793868	G	A	0.637396	0.0630656	0.0295052	0.0325619	0.402454	0.0391952	9.82827e-25	0.156703	0.0748848	0.0363865	0.760233	3
ENSG00000100612	14	DHRS7	60610838	rs439332	14	60611585	C	T	0.14377	0.0886698	0.0403561	0.0280072	-0.150257	0.0221871	1.26773e-11	-0.590121	0.282362	0.036623	0.109189	3
ENSG00000254833	11	RP11-50B3.2	126030609	rs602735	11	126080352	G	A	0.291679	0.0692826	0.0312265	0.0265064	0.256002	0.0412096	5.22514e-10	0.270633	0.129524	0.0366676	0.320969	3
ENSG00000169696	17	ASPSCR1	79934683	rs9912553	17	79959703	G	C	0.721457	0.0684568	0.0318073	0.0313791	-0.234413	0.0272364	7.52497e-18	-0.292035	0.139867	0.0368031	0.203922	8
ENSG00000273301	2	RP11-314B1.2	226563230	rs16866353	2	225793868	G	A	0.637396	0.0630656	0.0295052	0.0325619	0.374849	0.0386916	3.38685e-22	0.168243	0.0806051	0.036866	0.76805	3
ENSG00000185619	4	PCGF3	699537	rs34434107	4	727153	T	C	0.293876	0.0653666	0.031174	0.0360081	-0.556714	0.0295574	3.9012e-79	-0.117415	0.0563424	0.0371641	0.37254	14
ENSG00000228206	2	AC016717.1	226562970	rs16866353	2	225793868	G	A	0.637396	0.0630656	0.0295052	0.0325619	0.377282	0.040251	7.03486e-21	0.167158	0.0802122	0.0371653
ENSG00000197321	10	SVIL	29746267	rs2488690	10	29932841	T	C	0.43005	-0.0614554	0.0286999	0.0322485	-0.204133	0.0228969	4.86501e-19	0.301056	0.144593	0.0373337	0.428687	4
ENSG00000251474	3	RPL32P3	129101765	rs60960425	3	129112454	G	A	0.161886	-0.0850156	0.0395392	0.0315428	0.339793	0.0408789	9.39524e-17	-0.250198	0.120193	0.0373751	0.0893133	4
ENSG00000143740	1	SNAP47	227916240	rs2236359	1	227935444	G	A	0.414822	0.0611765	0.028792	0.0336055	-0.248638	0.0239727	3.33533e-25	-0.246046	0.118204	0.0373842	0.959983	11
ENSG00000272047	6	GTF2H5	158589384	rs62437115	6	158589655	G	C	0.435523	0.0622535	0.0286627	0.0298607	0.161923	0.0225529	6.98596e-13	0.384464	0.184937	0.0376271
ENSG00000167447	17	SMG8	57286761	rs7502947	17	57229716	A	G	0.65016	-0.0649244	0.0298154	0.0294402	0.165928	0.0239837	4.56886e-12	-0.391281	0.188379	0.0377933	0.130573	10
ENSG00000272146	3	RP11-755B10.4	57583442	rs1452376	3	57707532	A	G	0.199714	0.0755298	0.0357204	0.0344747	0.591189	0.0537709	4.05734e-28	0.127759	0.0615285	0.037855	0.884766	19
ENSG00000245975	15	RP11-30K9.6	59060271	rs17269439	15	59063144	A	C	0.035014	-0.163712	0.0776402	0.0349792	1.37309	0.115852	2.09851e-32	-0.119229	0.057432	0.037894	0.799334	6
ENSG00000272010	8	CTD-3025N20.3	66504085	rs16932245	8	66510045	C	A	0.396052	0.0616584	0.0289082	0.0329321	-0.343891	0.0380398	1.56267e-19	-0.179296	0.0863701	0.0379024	0.65046	4
ENSG00000176783	5	RUFY1	178977559	rs4701140	5	179034260	A	G	0.491087	-0.0601674	0.0283775	0.0339852	0.2957	0.0301011	8.91437e-23	-0.203474	0.098177	0.0382164	0.174896	8
ENSG00000269190	19	FBXO17	39432044	rs11544093	19	39416887	T	C	0.168347	-0.0832247	0.0379542	0.0283244	0.217212	0.0345523	3.24773e-10	-0.38315	0.185058	0.0384121
ENSG00000231500	6	RPS18	33239787	rs17215231	6	33239869	T	C	0.0751951	0.11263	0.0541476	0.0375206	-0.797424	0.0373887	6.25128e-101	-0.141242	0.0682253	0.0384305	0.117908	20
ENSG00000108395	17	TRIM37	57059999	rs2877926	17	57139293	A	G	0.60557	0.0611284	0.0291207	0.0358047	-0.277791	0.0234702	2.54609e-32	-0.220052	0.106465	0.038745	0.151823	19
ENSG00000127220	19	ABHD8	17402940	rs11086067	19	17412399	A	G	0.300756	0.0648567	0.0309455	0.0360969	-0.322979	0.0260244	2.28863e-35	-0.200808	0.0971693	0.0387742	0.83455	7
ENSG00000273179	4	RP11-20I20.4	1161566	rs2279279	4	1164277	G	C	0.677571	0.0676036	0.0303758	0.0260429	-0.17092	0.0307801	2.80909e-08	-0.395528	0.191462	0.0388446
ENSG00000272864	1	RP11-17E13.2	75164453	rs7527057	1	75172001	A	T	0.474088	0.0593324	0.0284684	0.0371467	-0.583404	0.038972	1.15652e-50	-0.1017	0.0492677	0.038995	0.664084	13
ENSG00000226849	1	RP4-635E18.7	11128528	rs1884429	1	11112836	C	T	0.767141	-0.0721464	0.0338791	0.0332109	0.306038	0.0370982	1.59198e-16	-0.235743	0.114331	0.0392142	0.63625	9
ENSG00000109171	4	SLAIN2	48343339	rs9999482	4	48371398	T	C	0.306116	-0.0653348	0.0309042	0.0345064	-0.176956	0.0191464	2.41313e-20	0.369215	0.179154	0.0393146	0.0175749	7
ENSG00000128699	2	ORMDL1	190635049	rs62184283	2	190665905	A	G	0.191627	-0.0758992	0.0361538	0.0357866	0.328568	0.0305881	6.48485e-27	-0.231	0.112116	0.039364	0.598263	12
ENSG00000166002	11	SMCO4	93211638	rs2605618	11	93243522	T	G	0.287806	-0.0699592	0.0317335	0.0274834	0.204531	0.0354812	8.19025e-09	-0.342047	0.166112	0.0394813
ENSG00000065154	10	OAT	126085872	rs1782775	10	126113056	A	G	0.048568	-0.147726	0.0674278	0.0284603	-0.301078	0.0500842	1.83891e-09	0.490657	0.238364	0.0395487
ENSG00000146066	5	HIGD2A	175815748	rs1060588	5	175815874	C	T	0.0905246	-0.107755	0.0497237	0.0302294	0.195953	0.0300537	7.02644e-11	-0.549902	0.267402	0.039738
ENSG00000237560	17	AC004562.1	67957848	rs1034621	17	67960949	C	T	0.344607	0.062515	0.0298981	0.0365342	0.425949	0.0382905	9.57119e-29	0.146766	0.0714209	0.0398839	0.107316	5
ENSG00000139842	13	CUL4A	113862552	rs34448227	13	113884754	C	A	0.231282	0.0719656	0.0338717	0.0336155	0.181292	0.0227454	1.58045e-15	0.39696	0.193359	0.0400759	0.676042	7
ENSG00000120669	13	SOHLH2	36742345	rs9547072	13	36854673	G	A	0.274975	-0.0656682	0.0317799	0.0387963	0.650366	0.0365644	8.93556e-71	-0.100971	0.0491933	0.0401173	0.832698	20
ENSG00000092108	14	SCFD1	31091318	rs9806111	14	31161417	G	A	0.321436	0.0641723	0.0303274	0.0343455	-0.194324	0.0230668	3.62588e-17	-0.330234	0.160914	0.0401465	0.0976278	5
ENSG00000196189	1	SEMA4A	156117157	rs11264448	1	156129748	C	A	0.381678	0.0616014	0.0292136	0.0349744	-0.205251	0.0230904	6.16415e-19	-0.300127	0.146281	0.0401972	0.683282	8
ENSG00000125454	17	SLC25A19	73269073	rs1435093	17	73357586	A	G	0.84884	-0.0879519	0.0397591	0.0269581	-0.145519	0.0265217	4.09285e-08	0.604401	0.294593	0.0402036	0.0425324	3
ENSG00000122218	1	COPA	160259063	rs9633341	1	160206394	A	G	0.522228	0.0611163	0.0283376	0.031027	0.132353	0.0202019	5.69614e-11	0.461767	0.225409	0.0405037
ENSG00000110315	11	RNF141	10533225	rs10770123	11	10534866	T	C	0.528672	-0.0601121	0.0284564	0.0346497	-0.208682	0.0249146	5.48007e-17	0.288056	0.140632	0.0405316	0.531222	12
ENSG00000257225	12	RP11-328C8.4	42853168	rs61926595	12	42820168	G	A	0.145421	0.0854154	0.0402841	0.033979	0.445672	0.0563218	2.51342e-15	0.191655	0.0935783	0.0405528	0.137351	4
ENSG00000260442	16	RP11-22P6.3	28890278	rs8049439	16	28837515	C	T	0.405005	-0.0597542	0.0288091	0.0380662	-0.405403	0.0328107	4.53091e-35	0.147395	0.0720572	0.0408034	0.0423859	19
ENSG00000254352	8	RP11-578O24.2	79636031	rs7010897	8	79620354	A	G	0.749624	-0.0693097	0.0328415	0.0348209	0.422303	0.0510187	1.25879e-16	-0.164123	0.0802555	0.0408541	0.707007	5
ENSG00000121101	17	TEX14	56634039	rs444393	17	56709222	G	A	0.330364	-0.0641282	0.0305907	0.0360529	0.459925	0.0495483	1.65758e-20	-0.139432	0.0681875	0.0408715	0.176387	10
ENSG00000099282	10	TSPAN15	71211229	rs1238357	10	71268289	T	C	0.499574	0.0601215	0.0285675	0.0353313	0.209067	0.0242607	6.84139e-18	0.28757	0.140659	0.0409084	0.0107923	7
ENSG00000099937	22	SERPIND1	21128167	rs165877	22	21241854	C	T	0.327606	-0.0627384	0.0302032	0.0377824	0.548048	0.0498293	3.88484e-28	-0.114476	0.0560848	0.0412382	0.580994	12
ENSG00000196668	12	LINC00173	116971227	rs11609040	12	116983341	C	T	0.045582	0.140557	0.0654216	0.0316753	-0.426222	0.0655044	7.67864e-11	-0.329774	0.161643	0.0413362
ENSG00000173064	12	HECTD4	112597992	rs12298022	12	112471090	T	G	0.0769635	-0.11427	0.0529504	0.0309236	0.26581	0.0425392	4.14192e-10	-0.429894	0.21075	0.0413673	0.462226	3
ENSG00000188488	14	SERPINA5	95027779	rs4934	14	95080803	A	G	0.485462	0.0582578	0.0283671	0.0400037	0.551853	0.0320273	1.56216e-66	0.105568	0.0517672	0.0414225	0.311408	11
ENSG00000260855	1	RP11-439E19.10	246935603	rs75281417	1	246894675	T	C	0.0490083	0.136652	0.0650626	0.035701	-0.654132	0.0768311	1.68184e-17	-0.208906	0.102446	0.0414318	0.426233	3
ENSG00000115946	2	PNO1	68384976	rs6546367	2	68495243	A	G	0.392734	0.0630387	0.0295395	0.032839	0.104763	0.0152467	6.36749e-12	0.601727	0.295251	0.0415483	0.97769	5
ENSG00000213689	3	TREX1	48506445	rs11797	3	48508585	C	T	0.551458	0.0584455	0.0285464	0.04062	0.574621	0.0282019	2.772e-92	0.101711	0.0499288	0.0416373	0.00240262	20
ENSG00000233098	17	RP11-344E13.3	20771746	rs11869959	17	20857758	C	T	0.327938	-0.0619341	0.0302683	0.0407399	0.979298	0.0469931	1.91101e-96	-0.0632434	0.0310568	0.0417124	0.230832	13
ENSG00000101160	20	CTSZ	57570240	rs163801	20	57578614	G	A	0.805808	0.0748669	0.035925	0.0371621	0.346927	0.0373738	1.65347e-20	0.2158	0.10613	0.0420156	0.605761	5
ENSG00000106526	7	ACTR3C	149941005	rs11769348	7	150026753	C	T	0.252914	-0.0669524	0.0326891	0.0405443	0.804443	0.0521861	1.29997e-53	-0.0832283	0.0409928	0.0423247	0.496741	6
ENSG00000167842	17	MIS12	5389605	rs16710	17	5388567	TCAAC	T	0.313255	0.0656047	0.0306537	0.03234	0.200362	0.0318971	3.35282e-10	0.327431	0.161628	0.042782	0.647073	4
ENSG00000101574	18	METTL4	2537524	rs770224	18	2533130	C	T	0.455797	0.0590887	0.0285462	0.0384592	0.303316	0.0309099	9.90787e-23	0.194809	0.0961848	0.0428301	0.290744	11
ENSG00000127399	7	LRRC61	150019728	rs2159236	7	150017214	G	A	0.259894	-0.065899	0.0323854	0.0418678	0.916253	0.0453609	9.94939e-91	-0.0719223	0.0355244	0.0429095	0.853377	8
ENSG00000271751	11	RP11-110I1.14	118935974	rs1784302	11	118940957	G	C	0.406601	-0.0594321	0.02899	0.0403553	-0.589284	0.0461507	2.45278e-37	0.100855	0.0498253	0.0429531	0.8479	7
ENSG00000232104	9	RP11-509J21.1	3526723	rs7022948	9	3554541	A	G	0.0541352	0.131386	0.0620154	0.034124	0.453285	0.0661285	7.15071e-12	0.289853	0.143199	0.0429571	0.178268	3
ENSG00000065665	10	SEC61A2	12171636	rs10906089	10	12197259	G	A	0.455688	0.0605805	0.0285751	0.0340024	0.210849	0.0310531	1.12174e-11	0.287317	0.141976	0.0430016	0.0310251	3
ENSG00000225449	2	AC079776.7	130724165	rs10928942	2	130683344	A	G	0.739436	-0.0665935	0.0325047	0.0404883	0.698082	0.0544949	1.44039e-37	-0.095395	0.0471546	0.0430705	0.789231	15
ENSG00000100288	22	CHKB	51017378	rs470117	22	51009953	T	C	0.465801	0.0582893	0.0284035	0.0401513	0.293174	0.0244326	3.58394e-33	0.198822	0.0982894	0.043092	0.0759448	13
ENSG00000142686	1	C1orf216	36179476	rs11264194	1	36195372	T	C	0.0725149	-0.112363	0.0544772	0.0391534	-0.555591	0.054326	1.50133e-24	0.202241	0.100027	0.0431908	0.646436	16
ENSG00000123106	12	CCDC91	28286182	rs7488209	12	28274046	C	T	0.0505863	-0.134316	0.0634888	0.0343795	0.422554	0.0619714	9.19727e-12	-0.317867	0.157316	0.043325
ENSG00000205560	22	CPT1B	51007290	rs470117	22	51009953	T	C	0.465801	0.0582893	0.0284035	0.0401513	0.279261	0.024344	1.83581e-30	0.208727	0.103324	0.0433713	0.118151	15
ENSG00000165271	9	NOL6	33461439	rs3849910	9	33514500	A	T	0.665264	0.0625523	0.030251	0.0386616	0.177399	0.0189531	7.97991e-21	0.352608	0.174637	0.0434776	0.760357	5
ENSG00000158828	1	PINK1	20959948	rs3121394	1	20966880	T	C	0.878418	-0.0881774	0.0432403	0.0414257	-0.440615	0.0316281	4.09734e-44	0.200123	0.0991821	0.0436185	0.801554	11
ENSG00000110987	12	BCL7A	122457328	rs11043242	12	122356293	C	G	0.507261	-0.0576891	0.0283343	0.0417494	0.428915	0.0290716	2.91128e-49	-0.1345	0.0666865	0.0437057	0.480137	13
ENSG00000178038	3	ALS2CL	46710487	rs11711074	3	46711563	T	G	0.776654	-0.0697322	0.0340792	0.040739	0.382247	0.0319495	5.47899e-33	-0.182427	0.0904494	0.0437064	0.350066	8
ENSG00000116922	1	C1orf109	38147242	rs525379	1	38151705	C	T	0.269525	0.0681733	0.0320343	0.0333265	0.143034	0.022788	3.45765e-10	0.476623	0.236486	0.0438584	0.68382	3
ENSG00000057608	10	GDI2	5807186	rs2275774	10	5799613	G	A	0.197868	0.0742485	0.0357122	0.0376097	-0.201377	0.0247059	3.61068e-16	-0.368704	0.183018	0.0439491	0.859941	7
ENSG00000158966	1	CACHD1	64936428	rs1548038	1	65083134	G	A	0.151107	-0.082454	0.0393298	0.0360396	-0.295709	0.0408765	4.68248e-13	0.278835	0.138474	0.044049	0.0048749	4
ENSG00000139880	14	CDH24	23516271	rs56187917	14	23515087	G	A	0.401027	-0.0598541	0.0288926	0.0383019	-0.288029	0.0337904	1.5415e-17	0.207806	0.103231	0.0441135	0.321104	3
ENSG00000129128	4	SPCS3	177241115	rs2168031	4	177259491	A	G	0.146642	-0.0846676	0.0397549	0.0331933	-0.199777	0.0327467	1.05619e-09	0.423811	0.210774	0.0443532	0.123707	4
ENSG00000077348	19	EXOSC5	41892279	rs284663	19	41932612	T	C	0.615839	-0.059511	0.0290784	0.0407005	-0.21857	0.0202747	4.25862e-27	0.272274	0.135415	0.0443614	0.0333815	9
ENSG00000105792	7	C7orf63	89874488	rs917660	7	90032932	A	G	0.203123	0.0755587	0.0350937	0.0313141	-0.224	0.0399935	2.13223e-08	-0.337316	0.167845	0.0444648	0.218218	5
ENSG00000152377	5	SPOCK1	136310987	rs6871574	5	136803788	A	G	0.277482	0.0656935	0.0316887	0.0381645	-0.269515	0.0330678	3.62772e-16	-0.243747	0.121321	0.0445248	0.819544	5
ENSG00000103479	16	RBL2	53467889	rs7204496	16	53496598	A	G	0.462417	0.0585741	0.0283539	0.0388454	-0.13686	0.0164528	8.92097e-17	-0.427986	0.213468	0.0449717	0.742376	4
ENSG00000164904	5	ALDH7A1	125877533	rs35960414	5	125904684	T	C	0.171943	-0.077096	0.0375975	0.0403097	0.302955	0.0323023	6.67683e-21	-0.25448	0.127034	0.0451515	0.405606	9
ENSG00000175309	5	PHYKPL	177635498	rs58964782	5	177662845	A	G	0.0721479	0.112128	0.0543407	0.0390715	0.511388	0.061275	7.0741e-17	0.219262	0.109461	0.0451654
ENSG00000175414	5	ARL10	175792471	rs13181538	5	175797836	T	C	0.577336	0.060833	0.0289103	0.0353614	-0.135264	0.0207866	7.65267e-11	-0.449735	0.224629	0.0452711
ENSG00000158163	3	DZIP1L	137780832	rs58551449	3	137837187	G	A	0.029983	0.17742	0.0831235	0.0328095	-0.399275	0.069423	8.85411e-09	-0.444355	0.22206	0.0453862
ENSG00000070601	9	FRMPD1	37650997	rs10511943	9	37709237	T	C	0.257425	-0.0695552	0.0325294	0.0324982	0.180844	0.0319553	1.52009e-08	-0.384614	0.192286	0.0454767
ENSG00000235863	6	B3GALT4	33244917	rs17215231	6	33239869	T	C	0.0751951	0.11263	0.0541476	0.0375206	0.421625	0.0582361	4.48936e-13	0.267133	0.133621	0.0455887	0.673435	4
ENSG00000170509	4	HSD17B13	88224941	rs6836489	4	88196855	T	A	0.351953	-0.0619201	0.0298777	0.0382235	-0.372803	0.0492775	3.86722e-14	0.166093	0.0830961	0.0456288	0.787523	3
ENSG00000166925	7	TSC22D4	100060982	rs11763511	7	100081944	A	G	0.196333	-0.0729353	0.0358326	0.0418061	0.361874	0.034484	9.20731e-26	-0.201549	0.100865	0.0456945	0.321366	13
ENSG00000172922	11	RNASEH2C	65482367	rs3372	11	65485218	A	G	0.363623	-0.0597099	0.0295118	0.0430477	-0.298501	0.0236147	1.26284e-36	0.200032	0.100125	0.0457356	0.0903284	20
ENSG00000233016	9	SNHG7	139615818	rs11793962	9	139617379	A	G	0.367765	0.0610397	0.0297105	0.0399291	-0.233294	0.0274827	2.08854e-17	-0.261643	0.131029	0.0458435
ENSG00000198715	1	C1orf85	156259880	rs10908495	1	156263940	C	T	0.28946	0.0666579	0.0313301	0.0333703	-0.169607	0.0295162	9.12554e-09	-0.393014	0.196977	0.0460183	0.877402	3
ENSG00000183060	15	LYSMD4	100255902	rs8030331	15	100274144	C	T	0.667518	0.0608693	0.0302112	0.0439268	-0.501508	0.0355529	3.48949e-45	-0.121373	0.0608521	0.046092	0.8429	18
ENSG00000188672	1	RHCE	25688740	rs1053438	1	25687901	C	T	0.444403	0.057072	0.0285148	0.0453398	-0.789265	0.0351531	1.21734e-111	-0.0723103	0.0362716	0.0461978	3.93551e-05	14
ENSG00000106538	7	RARRES2	150035408	rs3735169	7	150034378	G	A	0.258543	-0.0668694	0.033209	0.0440524	0.377336	0.026913	1.1669e-44	-0.177214	0.0889121	0.0462458	0.704452	8
ENSG00000181090	9	EHMT1	140513444	rs7018515	9	140685699	T	C	0.307908	-0.0647215	0.0307525	0.0353273	0.127461	0.020551	5.56845e-10	-0.507775	0.254782	0.0462639	0.0571229	4
ENSG00000152952	3	PLOD2	145787227	rs4681298	3	145844373	C	T	0.141066	-0.0822147	0.0408604	0.044211	0.686424	0.0495088	1.03686e-43	-0.119772	0.06015	0.0464558	0.776902	7
ENSG00000251417	16	RP11-1348G14.4	28814097	rs8049439	16	28837515	C	T	0.405005	-0.0597542	0.0288091	0.0380662	-0.312476	0.0448275	3.15526e-12	0.191228	0.0961911	0.0468115	0.0541955	12
ENSG00000232912	1	RP5-1115A15.1	8484705	rs301805	1	8481016	G	T	0.574984	-0.0586636	0.0289577	0.0427809	0.354406	0.0352805	9.62714e-24	-0.165527	0.0833527	0.0470491	0.619348	14
ENSG00000228446	2	AC073052.1	225364104	rs4673110	2	225380370	C	T	0.129556	-0.0864505	0.0421657	0.0403394	0.487592	0.061956	3.54702e-15	-0.177301	0.0893638	0.047252	0.484408	7
ENSG00000124299	19	PEPD	33877856	rs7247349	19	33887160	C	A	0.490339	0.056985	0.0283718	0.0445892	0.378192	0.0302262	6.4156e-36	0.150677	0.07598	0.0473541	0.01512	15
ENSG00000106635	7	BCL7B	72950686	rs2573	7	72984220	C	T	0.0694653	0.114915	0.0549524	0.0365124	-0.178453	0.0288131	5.88554e-10	-0.643951	0.325017	0.0475593	0.0252096	5
ENSG00000105576	19	TNPO2	12810008	rs722572	19	12811045	C	T	0.373102	-0.059966	0.0294849	0.041973	0.232891	0.0265713	1.87182e-18	-0.257485	0.129968	0.0475744	0.755019	3
ENSG00000131437	5	KIF3A	132028320	rs7717322	5	132074890	A	G	0.0864222	-0.10457	0.0505906	0.0387356	-0.295443	0.0426664	4.37552e-12	0.353943	0.178703	0.0476332	0.175023	7
ENSG00000139624	12	CERS5	50523575	rs7397849	12	50566658	T	C	0.206293	0.0710826	0.0351332	0.0430497	0.256608	0.0266019	5.0988e-22	0.277009	0.139893	0.0476872	0.247867	17
ENSG00000147457	8	CHMP7	23101150	rs12676881	8	23105020	G	A	0.10517	0.0935245	0.0461742	0.0428193	0.297331	0.0323171	3.56586e-20	0.314547	0.159014	0.0479171	0.649274	5
ENSG00000137266	6	SLC22A23	3269196	rs17309827	6	3433318	G	T	0.364897	-0.0621516	0.0295045	0.0351601	-0.175294	0.0307876	1.24349e-08	0.354556	0.179465	0.0481963	0.292191	4
ENSG00000166295	10	ANAPC16	73975787	rs71479432	10	73915454	C	T	0.0374602	-0.151379	0.0749604	0.043439	-0.487167	0.0514476	2.82031e-21	0.310733	0.15733	0.0482639	0.24419	3
ENSG00000258429	16	PDF	69362524	rs77352588	16	69325014	G	C	0.0706674	0.117456	0.0556298	0.0347392	0.271391	0.0491146	3.28234e-08	0.432793	0.219435	0.0485745	0.159201	3
ENSG00000113161	5	HMGCR	74632154	rs3846662	5	74651084	G	A	0.421323	0.0595541	0.0286412	0.0375889	0.176224	0.0285156	6.41397e-10	0.337945	0.17148	0.0487521	0.542852	4
ENSG00000124614	6	RPS10	34385231	rs7757900	6	34398879	T	C	0.808386	-0.0736139	0.0364814	0.0436064	-0.168137	0.0184601	8.38203e-20	0.437821	0.222235	0.0488293	0.513087	5
ENSG00000111684	12	LPCAT3	7085348	rs1984564	12	7090193	G	A	0.0822763	-0.104519	0.0518876	0.0439734	0.42609	0.0458217	1.41946e-20	-0.245298	0.124601	0.0489905	0.0138818	4
ENSG00000087301	14	TXNDC16	52897308	rs79587513	14	53031334	C	T	0.0732806	0.112838	0.0541693	0.0372452	-0.30417	0.0505728	1.80443e-09	-0.37097	0.188467	0.0490276
ENSG00000182534	17	MXRA7	74668633	rs8067445	17	74687777	T	G	0.441253	-0.0565789	0.0286395	0.0482059	-0.629086	0.0280192	1.22465e-111	0.0899383	0.0457015	0.0490737	0.261121	20
ENSG00000145730	5	PAM	102089685	rs249496	5	102201590	G	C	0.401022	0.0609335	0.0289763	0.0354773	-0.129955	0.0235445	3.39896e-08	-0.468882	0.238606	0.0494042
ENSG00000143514	1	TP53BP2	223967601	rs10915917	1	224058273	G	T	0.24356	-0.0680985	0.0334623	0.0418427	0.280177	0.0372924	5.77982e-14	-0.243055	0.123737	0.0494961	0.692561	5
ENSG00000204152	10	TIMM23B	51371390	rs4935050	10	51779747	G	T	0.448235	0.0582513	0.0288661	0.0435933	-0.204109	0.024052	2.13608e-17	-0.285393	0.145369	0.0496185	0.677832	4
ENSG00000222014	2	RAB6C	130737235	rs10928942	2	130683344	A	G	0.739436	-0.0665935	0.0325047	0.0404883	0.3864	0.0565036	8.00231e-12	-0.172343	0.0878159	0.049698	0.721863	5
ENSG00000158805	16	ZNF276	89786808	rs9282681	16	89805914	C	T	0.0879245	-0.10277	0.0498937	0.0394194	-0.295639	0.0458579	1.14202e-10	0.34762	0.17717	0.0497547	0.175337	9
ENSG00000145384	4	FABP2	120238405	rs2017058	4	120257739	C	T	0.51221	0.0578653	0.028526	0.0425079	-0.303213	0.0396215	1.96752e-14	-0.19084	0.0973281	0.0499029	0.426461	16
ENSG00000238227	9	C9orf69	139006427	rs10858224	9	139011504	T	C	0.177361	-0.0750348	0.0371745	0.0435452	-0.199301	0.0242056	1.81552e-16	0.37649	0.192047	0.0499489	0.688365	5
ENSG00000148341	9	SH3GLB2	131769315	rs719703	9	131745548	C	T	0.391416	0.0579628	0.029133	0.0466359	-0.343008	0.0298681	1.5862e-30	-0.168984	0.0861991	0.0499503	0.0428358	10
ENSG00000130957	9	FBP2	97321002	rs540124	9	97328175	G	A	0.345869	-0.0605556	0.0299199	0.0429784	-0.171643	0.0217707	3.16745e-15	0.3528	0.179967	0.0499536	0.347821	5
ENSG00000154945	17	ANKRD40	48770551	rs11651060	17	48786216	C	T	0.285296	-0.0640287	0.0316341	0.0429655	-0.129021	0.0165791	7.13073e-15	0.496266	0.253343	0.050128
ENSG00000197355	9	UAP1L1	139971953	rs41302685	9	139975195	T	C	0.0841797	0.103666	0.0515395	0.0442853	-0.427384	0.0503432	2.07702e-17	-0.242559	0.123932	0.0503234	0.354251	6
ENSG00000180233	7	ZNRF2	30323923	rs7794336	7	30326225	G	A	0.0204435	0.21368	0.102133	0.0364234	-0.345254	0.0630242	4.29875e-08	-0.618907	0.31666	0.050644
ENSG00000169442	1	CD52	26644448	rs2276712	1	26627478	C	T	0.767063	0.0669289	0.0334121	0.0451638	0.418115	0.0491074	1.67599e-17	0.160073	0.0820931	0.0511885	0.922468	6
ENSG00000185651	22	UBE2L3	21903736	rs5998672	22	21966442	A	G	0.190223	-0.0724589	0.0361558	0.045062	0.178543	0.0215225	1.08003e-16	-0.405834	0.20833	0.0514108
ENSG00000226278	7	PSPHP1	55832490	rs11982736	7	55855180	A	G	0.15432	-0.0769315	0.0393738	0.0507154	0.94294	0.0420835	3.40762e-111	-0.0815868	0.0419149	0.0515961	0.0674202	18
ENSG00000153157	6	SYCP2L	10748027	rs1767777	6	10925803	G	A	0.208198	0.069568	0.0349234	0.0463692	0.517287	0.056762	7.99395e-20	0.134486	0.0691066	0.0516465	0.0483102	7
ENSG00000170606	5	HSPA4	132387654	rs7730930	5	132386684	T	G	0.241054	0.0662497	0.033473	0.0477936	0.299447	0.0282612	3.12065e-26	0.22124	0.113716	0.0517091	0.291808	9
ENSG00000139620	12	KANSL2	49047184	rs6580694	12	49128261	G	A	0.31126	0.0601679	0.0306876	0.0499183	0.443242	0.029747	3.27579e-50	0.135745	0.0698312	0.0519073	0.7349	11
ENSG00000185290	7	NUPR1L	56182374	rs11982736	7	55855180	A	G	0.15432	-0.0769315	0.0393738	0.0507154	0.92122	0.048458	1.39141e-80	-0.0835105	0.0429661	0.0519393	0.0838319	16
ENSG00000146733	7	PSPH	56078744	rs11982736	7	55855180	A	G	0.15432	-0.0769315	0.0393738	0.0507154	0.798885	0.0439307	6.77194e-74	-0.0962986	0.0495696	0.0520531	0.0612806	15
ENSG00000160200	21	CBS	44473301	rs35879780	21	44413457	A	G	0.180919	0.0742996	0.037598	0.048136	-0.677892	0.064381	6.32548e-26	-0.109604	0.0564315	0.0521071	0.714252	11
ENSG00000110025	11	SNX15	64794880	rs488686	11	64814425	A	G	0.280259	-0.0619371	0.031611	0.0500714	-0.230735	0.0161052	1.48943e-46	0.268434	0.138277	0.0522241	0.96059	17
ENSG00000143442	1	POGZ	151375200	rs4603	1	151374025	C	T	0.169587	0.0746951	0.0377629	0.0479281	0.291483	0.0288139	4.68976e-24	0.256259	0.132008	0.052229	0.0290263	7
ENSG00000165948	14	IFI27L1	94547628	rs3814821	14	94576937	C	T	0.511113	-0.0557523	0.0284986	0.0504278	0.4814	0.0308063	4.7923e-55	-0.115813	0.0596615	0.0522383	0.361948	12
ENSG00000074755	17	ZZEF1	3907739	rs781831	17	3947644	C	T	0.398977	-0.0588557	0.0289448	0.0420146	0.135127	0.0209001	1.01042e-10	-0.435558	0.224548	0.0524151	0.549772	12
ENSG00000196358	9	NTNG2	135037334	rs883318	9	135042885	G	A	0.404453	0.0581137	0.0291066	0.0458701	-0.32115	0.0404798	2.12916e-15	-0.180955	0.0934584	0.0528421	0.536645	10
ENSG00000137513	11	NARS2	78147007	rs7101478	11	78272517	A	C	0.795573	-0.072325	0.035486	0.0415375	0.185925	0.0301224	6.72971e-10	-0.389001	0.200998	0.0529478
ENSG00000103335	16	PIEZO1	88781751	rs7184427	16	88804734	G	A	0.846353	-0.0819759	0.0404252	0.0425765	0.204574	0.0319941	1.61476e-10	-0.400715	0.207306	0.0532408	0.102857	4
ENSG00000150967	12	ABCB9	123405498	rs7953894	12	123404966	A	C	0.488493	-0.0580312	0.0287143	0.0432813	-0.215898	0.0328308	4.82997e-11	0.26879	0.139138	0.0533822	0.496931	13
ENSG00000272017	6	RP1-199J3.7	100015973	rs4839749	6	100043253	G	A	0.14829	-0.0824153	0.0402536	0.0406181	-0.378514	0.0659863	9.67972e-09	0.217734	0.112917	0.053823
ENSG00000198270	12	TMEM116	112369086	rs7316650	12	112439664	T	C	0.0933667	-0.0950335	0.0488227	0.0515941	0.722208	0.0535162	1.6704e-41	-0.131587	0.0683016	0.0540339	0.0413	20
ENSG00000259820	8	AC083843.1	135804263	rs35949785	8	135837876	G	A	0.29249	0.0610643	0.0311415	0.0498953	-0.278108	0.0273953	3.25735e-24	-0.21957	0.114046	0.0541945	0.123383	7
ENSG00000103404	16	USP31	23072727	rs2285393	16	23084892	T	C	0.306587	-0.0610157	0.0310099	0.0491111	-0.201455	0.0224881	3.29781e-19	0.302875	0.157599	0.0546298	0.346186	9
ENSG00000174780	4	SRP72	57333081	rs17086909	4	57364041	T	C	0.0710959	0.107717	0.054678	0.048836	0.209824	0.0241215	3.3594e-18	0.513368	0.267189	0.0546856	0.176846	6
ENSG00000105699	19	LSR	35739233	rs73031728	19	35799230	A	G	0.179946	-0.0730673	0.0370521	0.0486071	0.326073	0.0382818	1.62749e-17	-0.224083	0.116637	0.0547068	0.105483	4
ENSG00000236333	12	TRHDE-AS1	72647288	rs3935113	12	72721833	T	C	0.260069	-0.0665071	0.0325132	0.0408009	-0.273199	0.0488304	2.20804e-08	0.243438	0.126714	0.0547109
ENSG00000152253	2	SPC25	169690642	rs494859	2	169738386	C	A	0.831519	0.0748967	0.0381874	0.0498448	-0.53633	0.0569267	4.45061e-21	-0.139647	0.0727278	0.0548416	0.00537193	10
ENSG00000108946	17	PRKAR1A	66507921	rs2286558	17	66536219	C	G	0.655612	0.0608982	0.0298881	0.0415958	-0.136508	0.0239124	1.13859e-08	-0.446115	0.232476	0.0549878	0.707006	4
ENSG00000100865	14	CINP	102808956	rs8022504	14	102740275	C	A	0.0847224	-0.103595	0.0506409	0.0407887	0.198675	0.0363006	4.42342e-08	-0.521429	0.272116	0.0553396
ENSG00000182512	14	GLRX5	95999840	rs17835086	14	96012465	G	A	0.146255	0.080321	0.0403525	0.0465382	-0.19892	0.0285502	3.22917e-12	-0.403785	0.210974	0.0556314
ENSG00000161638	12	ITGA5	54789045	rs73109126	12	54913128	C	T	0.0418902	0.142581	0.0698239	0.041151	0.331336	0.0605898	4.53843e-08	0.430321	0.224947	0.0557495
ENSG00000184110	16	EIF3C	28699879	rs11642638	16	28984945	C	A	0.357476	0.0600116	0.0296795	0.0431768	-0.230993	0.0391885	3.76015e-09	-0.259798	0.135836	0.0558009	0.456305	10
ENSG00000184752	12	NDUFA12	95290831	rs835044	12	95397552	C	T	0.66159	-0.0603614	0.0301899	0.0455659	0.11163	0.0172098	8.79086e-11	-0.540727	0.283003	0.0560458	0.362513	3
ENSG00000203880	20	PCMTD2	62887094	rs41279358	20	62905851	A	C	0.164107	-0.0752822	0.0382773	0.0492107	-0.304122	0.038037	1.29133e-15	0.247539	0.129614	0.0561556	0.488938	3
ENSG00000260193	9	RP11-83N9.5	138999654	rs10858224	9	139011504	T	C	0.177361	-0.0750348	0.0371745	0.0435452	-0.327098	0.0556588	4.18166e-09	0.229395	0.120166	0.0562633
ENSG00000066382	11	MPPED2	30406040	rs620339	11	30852056	T	C	0.584709	-0.0567566	0.029119	0.0512802	0.293753	0.0311564	4.16632e-21	-0.193212	0.101224	0.0562924	0.217618	4
ENSG00000160293	9	VAV2	136627016	rs2073888	9	136658816	C	T	0.490873	-0.0560519	0.0285004	0.0492175	-0.204964	0.0262069	5.24137e-15	0.273472	0.14338	0.0564785	0.934178	4
ENSG00000161180	22	CCDC116	21987005	rs5998672	22	21966442	A	G	0.190223	-0.0724589	0.0361558	0.045062	-0.357142	0.0577217	6.1198e-10	0.202885	0.106414	0.0565779
ENSG00000198252	14	STYX	53196898	rs74707969	14	53266966	G	A	0.0949299	-0.0944316	0.048754	0.0527582	0.381355	0.0360081	3.28689e-26	-0.247621	0.129965	0.0567413	0.873886	9
ENSG00000165730	10	STOX1	70587298	rs34506003	10	70608349	T	G	0.0935952	-0.0947366	0.0492939	0.054621	0.92599	0.0640809	2.49517e-47	-0.102308	0.0537025	0.0567674	0.299522	20
ENSG00000196683	7	TOMM7	22852251	rs2286507	7	22854760	C	T	0.350473	0.0571298	0.0297779	0.0550427	-0.277369	0.018107	5.76927e-53	-0.20597	0.108197	0.0569548	0.636919	14
ENSG00000267265	19	CTC-550B14.7	55517561	rs41275826	19	55544095	G	A	0.140372	0.0828526	0.0410789	0.0437049	-0.323127	0.0560967	8.40227e-09	-0.256409	0.134697	0.0569632	0.62559	3
ENSG00000111664	12	GNB3	6949118	rs1047771	12	6941021	A	G	0.275279	-0.061822	0.0316429	0.0507318	-0.337606	0.0404189	6.67326e-17	0.183119	0.0962572	0.05712	0.355696	7
ENSG00000095587	10	TLL2	98124363	rs17392013	10	98319815	C	T	0.152175	-0.0781256	0.0395599	0.0482836	-0.306434	0.0435999	2.09048e-12	0.254951	0.134097	0.0572707	0.659718	3
ENSG00000146263	6	MMS22L	97590037	rs13217251	6	97648817	T	C	0.0360897	-0.153341	0.0760338	0.043722	-0.461268	0.0825827	2.32995e-08	0.332434	0.175252	0.0578429	0.387014	5
ENSG00000242498	15	C15orf38	90443159	rs1269077	15	90461129	A	C	0.793518	0.0683621	0.0352892	0.0527218	-0.304342	0.0328107	1.76474e-20	-0.224623	0.118454	0.0579227	0.487181	3
ENSG00000165724	9	ZMYND19	140476531	rs7020339	9	140493271	A	G	0.131278	-0.083359	0.0421662	0.0480518	0.214831	0.0323251	3.01265e-11	-0.388021	0.204776	0.058111	0.321956	3
ENSG00000117266	1	CDK18	205473723	rs17419037	1	205479770	T	C	0.094196	0.0981728	0.0488632	0.0445226	0.36924	0.0648656	1.25274e-08	0.265878	0.140335	0.0581468
ENSG00000263412	17	RP5-890E16.2	46122503	rs72823592	17	46123004	A	G	0.252106	-0.0640094	0.0326446	0.0499034	0.306874	0.0418946	2.39066e-13	-0.208585	0.110123	0.0582109	0.0421147	7
ENSG00000164111	4	ANXA5	122589110	rs35635288	4	122596540	G	A	0.289022	0.0596895	0.0313568	0.0569679	-0.617832	0.0338688	2.39885e-74	-0.0966112	0.0510285	0.0583209	0.583051	12
ENSG00000135596	6	MICAL1	109765265	rs4946977	6	109775366	T	C	0.0643418	-0.118471	0.0591266	0.0451045	0.261751	0.0456352	9.70984e-09	-0.45261	0.239275	0.0585462
ENSG00000185518	15	SV2B	91643180	rs2023713	15	91647440	G	T	0.577176	0.055018	0.0288098	0.056172	0.508454	0.0386114	1.33248e-39	0.108206	0.0572543	0.0587677	0.236543	10
ENSG00000120370	1	GORAB	170501270	rs72707653	1	170383504	A	G	0.107763	0.0888845	0.0459767	0.0532047	-0.398286	0.0445051	3.58022e-19	-0.223168	0.118099	0.0588032	0.701786	10
ENSG00000271964	3	RP11-415F23.2	16355946	rs541299	3	16367122	T	C	0.568983	0.0550273	0.0286937	0.055143	-0.409739	0.0370779	2.17339e-28	-0.134298	0.0710759	0.0588239	0.14487	4
ENSG00000232112	3	TMA7	48481667	rs13069724	3	48478039	C	T	0.540419	0.0539388	0.0284682	0.0581313	-0.602555	0.0250151	3.36911e-128	-0.0895168	0.0473917	0.0589094	2.64483e-05	20
ENSG00000163431	1	LMOD1	201865580	rs2820312	1	201869257	A	G	0.339268	-0.0593057	0.030014	0.0481626	-0.173617	0.027164	1.6433e-10	0.341589	0.180948	0.0590555
ENSG00000198682	10	PAPSS2	89419370	rs7088594	10	89486433	A	G	0.423268	-0.0547883	0.0288589	0.0576315	-0.492491	0.0283352	1.15093e-67	0.111247	0.0589463	0.0591248	0.104829	11
ENSG00000123096	12	SSPN	26274924	rs16930329	12	26358856	C	T	0.139828	0.079981	0.0412435	0.0524723	-0.253295	0.0309206	2.57396e-16	-0.315762	0.167328	0.0591492	0.139151	4
ENSG00000231952	7	DPY19L1P2	32852369	rs4723203	7	32815508	G	T	0.168261	-0.0740178	0.0380818	0.0519374	0.511418	0.0667392	1.81728e-14	-0.144731	0.0768211	0.0595658	0.414307	5
ENSG00000092820	6	EZR	159186773	rs3127159	6	159261934	G	C	0.813589	-0.0698558	0.036476	0.0554779	-0.303436	0.0296663	1.48072e-24	0.230216	0.122299	0.0597811	0.373755	7
ENSG00000184009	17	ACTG1	79476997	rs9912403	17	79478870	A	C	0.214956	0.0656575	0.0345063	0.0570703	-0.345814	0.0271409	3.47995e-37	-0.189864	0.100889	0.0598497	0.707541	6
ENSG00000145246	4	ATP10D	47487305	rs16851681	4	47578971	A	G	0.224074	-0.0673137	0.03394	0.0473326	0.181648	0.0304814	2.53303e-09	-0.370572	0.196921	0.0598587	0.881805	3
ENSG00000160539	9	PPAPDC3	134165081	rs570185	9	134175186	A	G	0.738723	0.0622536	0.0323992	0.0546739	0.2313	0.0249137	1.63142e-20	0.269147	0.143043	0.0598931	0.341042	3
ENSG00000108469	17	RECQL5	73622925	rs79225822	17	73663077	C	T	0.0338244	-0.152107	0.0774704	0.0495975	0.421495	0.0641804	5.12211e-11	-0.360875	0.191837	0.0599515	0.0043354	3
ENSG00000133103	13	COG6	40229764	rs4368051	13	40258254	T	C	0.752643	0.062335	0.0330467	0.0592584	0.879943	0.0352282	1.05052e-137	0.0708398	0.0376624	0.0599835	0.454659	10
ENSG00000168116	6	KIAA1586	56911347	rs3778515	6	57042709	G	T	0.217331	-0.0682261	0.0341817	0.0459357	-0.250426	0.0447601	2.20819e-08	0.27244	0.14492	0.0601173	0.108175	5
ENSG00000160072	1	ATAD3B	1407143	rs114112990	1	1334519	C	G	0.0157916	-0.214438	0.112206	0.0559899	-1.29328	0.124224	2.21141e-25	0.165809	0.0882105	0.0601487	0.692277	7
ENSG00000161542	17	PRPSAP1	74305567	rs2279056	17	74309474	G	A	0.298853	0.0600744	0.0309169	0.0520044	-0.250166	0.034231	2.70821e-13	-0.240138	0.127879	0.0604015	0.459176	6
ENSG00000137124	9	ALDH1B1	38392661	rs2073478	9	38396065	T	G	0.595581	-0.0559634	0.0289525	0.0532439	-0.227191	0.0289715	4.439e-15	0.246328	0.131251	0.0605502	0.982604	3
ENSG00000170776	15	AKAP13	85923802	rs16943484	15	86251500	C	T	0.0688101	-0.105023	0.0550106	0.0562445	0.577857	0.0576315	1.16272e-23	-0.181746	0.0969079	0.0607312	0.597675	8
ENSG00000107651	10	SEC23IP	121652223	rs7072901	10	121605530	A	G	0.116654	-0.0874469	0.0440565	0.0471574	-0.213026	0.0374894	1.32901e-08	0.410499	0.219067	0.0609512
ENSG00000213413	7	PVRIG	99815864	rs6948729	7	99787372	G	A	0.274533	0.0614245	0.0323544	0.0576315	0.323276	0.0279142	5.1416e-31	0.190006	0.101419	0.0610017	0.0777535	20
ENSG00000238287	1	RP11-656D10.3	40958829	rs11208299	1	40980731	T	G	0.348798	-0.0568923	0.0297619	0.0559294	-0.496998	0.0527035	4.09823e-21	0.114472	0.0611013	0.0610026	0.360924	7
ENSG00000127418	4	FGFRL1	1003724	rs3796624	4	1015844	G	C	0.216144	-0.068799	0.0352977	0.0512826	-0.237732	0.0351233	1.30128e-11	0.289397	0.154511	0.0610692	0.202854	3
ENSG00000182533	3	CAV3	8775486	rs237870	3	8779066	C	T	0.282793	0.0619425	0.0314693	0.0490287	-0.160487	0.0264042	1.21617e-09	-0.385966	0.206112	0.0611235
ENSG00000164615	5	CAMLG	134074191	rs12657663	5	134076812	A	G	0.0998247	-0.0911128	0.047723	0.0562367	0.268665	0.0289714	1.80202e-20	-0.339132	0.181356	0.0614863	0.573615	7
ENSG00000085514	7	PILRA	99965153	rs111312383	7	99905325	T	C	0.191126	-0.0680428	0.036383	0.0614582	1.2166	0.033957	4.09779e-281	-0.0559287	0.0299462	0.0618125	0.0432264	20
ENSG00000136715	2	SAP130	128698791	rs6736698	2	128779763	T	C	0.226073	0.0661527	0.0338951	0.0509753	-0.147946	0.0230147	1.29021e-10	-0.447141	0.239431	0.0618298
ENSG00000189171	1	S100A13	153591263	rs35240348	1	153662340	A	G	0.0703426	0.10821	0.055653	0.0518501	-0.290584	0.0433266	1.98907e-11	-0.372388	0.199407	0.0618353	0.715494	4
ENSG00000114670	3	NEK11	130745694	rs7641006	3	130734061	T	C	0.221169	0.0656235	0.0343141	0.05582	0.344069	0.0397252	4.66686e-18	0.190728	0.102133	0.0618382	0.365171	12
ENSG00000258708	14	SLC25A21-AS1	37641093	rs2415389	14	37705483	T	G	0.327934	0.0595042	0.0302047	0.0488337	-0.184944	0.0315957	4.81473e-09	-0.321742	0.17232	0.0618847	0.0796719	4
ENSG00000067064	10	IDI1	1085848	rs3829165	10	1067665	T	C	0.430082	-0.0559892	0.0288065	0.0519398	0.156135	0.0233767	2.40423e-11	-0.358595	0.19215	0.0620108	0.693496	14
ENSG00000259224	17	SLC35G6	7384721	rs2302761	17	7358520	T	C	0.215111	-0.0685786	0.0345887	0.0474024	-0.324657	0.0590745	3.89106e-08	0.211234	0.11326	0.0621774	0.336175	6
ENSG00000261061	16	RP11-303E16.2	81064375	rs12448368	16	81044947	C	T	0.127102	-0.0844471	0.0426394	0.0476486	-0.246724	0.0445214	2.99567e-08	0.342274	0.183527	0.062185
ENSG00000203993	9	C9orf37	140509784	rs7020339	9	140493271	A	G	0.131278	-0.083359	0.0421662	0.0480518	-0.207213	0.0369809	2.10371e-08	0.402287	0.215786	0.0622817
ENSG00000006016	19	CRLF1	18683030	rs2283617	19	18706504	A	G	0.234758	0.0649839	0.0335452	0.0527206	0.255199	0.037319	8.01349e-12	0.25464	0.13662	0.0623416	0.535892	3
ENSG00000064933	2	PMS1	190649107	rs62184315	2	190771945	C	T	0.179049	-0.0726139	0.0370333	0.0499057	0.219241	0.0365465	1.98584e-09	-0.331206	0.17771	0.0623576	0.757205	4
ENSG00000242294	7	STAG3L5P	99933702	rs111312383	7	99905325	T	C	0.191126	-0.0680428	0.036383	0.0614582	0.943782	0.0426152	1.1252e-108	-0.0720959	0.0386874	0.0623852	0.00985733	20
ENSG00000261168	1	RP11-68I18.10	151102551	rs6674970	1	151116279	A	G	0.696992	-0.0596582	0.0309584	0.0539734	0.14536	0.0202467	6.9988e-13	-0.410417	0.220516	0.0627207	0.00117191	6
ENSG00000064012	2	CASP8	202098166	rs10931936	2	202143928	C	T	0.731939	-0.0614487	0.0322464	0.0567022	0.305712	0.0355971	8.84018e-18	-0.201002	0.108045	0.0628357	0.811087	12
ENSG00000034533	3	ASTE1	130732719	rs7641006	3	130734061	T	C	0.221169	0.0656235	0.0343141	0.05582	-0.32599	0.0409286	1.65422e-15	-0.201305	0.108253	0.0629447	0.246153	5
ENSG00000235652	6	RP11-545I5.3	146136048	rs9373467	6	145955605	T	C	0.314586	-0.0577114	0.0306043	0.0593308	0.334343	0.0311575	7.30106e-27	-0.172611	0.0929383	0.0632729	0.132197	9
ENSG00000219626	2	FAM228B	24299396	rs12329297	2	24358001	C	G	0.143862	0.0760719	0.0406867	0.0615262	-0.60908	0.0387779	1.35677e-55	-0.124896	0.0672719	0.0633692	0.00212729	15
ENSG00000182109	1	RP11-69E11.4	39987952	rs75297797	1	39755755	G	A	0.0448368	-0.130711	0.0691873	0.0588613	-0.533769	0.0539886	4.75471e-23	0.244883	0.131966	0.0635023
ENSG00000213398	16	LCAT	67973653	rs1134760	16	67964203	C	T	0.163383	0.0737262	0.0381937	0.0535661	0.227677	0.0337947	1.61623e-11	0.323819	0.174504	0.0635027	0.546068	15
ENSG00000134874	13	DZIP1	96230457	rs12428035	13	96300872	T	C	0.107464	-0.0886475	0.0456052	0.0519194	0.213357	0.0344191	5.68963e-10	-0.415489	0.224013	0.0636318	0.276399	3
ENSG00000182952	6	HMGN4	26538633	rs1321479	6	26501897	C	T	0.48057	0.0542289	0.0289848	0.0613536	0.301705	0.0222868	9.40888e-42	0.179741	0.0969832	0.0638356	0.120164	15
ENSG00000157214	7	STEAP2	89796904	rs194519	7	89853425	G	A	0.757224	-0.0617233	0.033055	0.0618614	0.345961	0.0271819	4.15403e-37	-0.178411	0.0965683	0.0646728	0.0333741	14
ENSG00000259954	16	IL21R-AS1	27458990	rs4787978	16	27618011	A	G	0.84634	-0.0742232	0.0396065	0.0609284	0.623137	0.0565333	2.97755e-28	-0.119112	0.0644719	0.0646741	0.0572826	5
ENSG00000102543	13	CDADC1	49822047	rs9535193	13	49866322	T	C	0.687331	-0.0577815	0.0306618	0.0595004	-0.295474	0.031788	1.47001e-20	0.195555	0.105883	0.064761	0.722388	6
ENSG00000183077	17	AFMID	76183398	rs12449983	17	76168857	T	G	0.0329632	0.147056	0.07848	0.0609579	0.558518	0.0527777	3.5941e-26	0.263297	0.1427	0.0650228
ENSG00000138399	2	FASTKD1	170386259	rs1446898	2	170529468	T	G	0.130758	-0.0791928	0.0424725	0.0622429	0.336308	0.0266196	1.37379e-36	-0.235477	0.127658	0.0650978	0.744067	14
ENSG00000149922	16	TBX6	30097114	rs3809627	16	30103160	A	C	0.404897	0.0538334	0.0289849	0.0632703	-0.417009	0.0283541	5.79678e-49	-0.129094	0.0700587	0.0653792	0.158313	17
ENSG00000175749	5	EIF3KP1	102368080	rs34813	5	102433409	A	G	0.314133	-0.0568687	0.0305048	0.0622859	0.528597	0.0439249	2.35166e-33	-0.107584	0.0583973	0.0654343	0.202703	19
ENSG00000232653	15	GOLGA8N	32885657	rs8037818	15	32927476	T	C	0.776196	0.0630821	0.0340007	0.0635507	-0.603121	0.0392835	3.37968e-53	-0.104593	0.0567847	0.0654872	0.591919	6
ENSG00000126088	1	UROD	45477819	rs7541207	1	45474008	C	T	0.260103	0.0609026	0.0325208	0.0611069	-0.234367	0.0239743	1.43087e-22	-0.25986	0.141283	0.0658737	0.0896483	11
ENSG00000166451	16	CENPN	81040103	rs3743503	16	81056441	G	T	0.127128	-0.0801552	0.0426193	0.0600095	0.294243	0.0335446	1.75993e-18	-0.272412	0.148136	0.0659253	0.712826	14
ENSG00000086666	15	ZFAND6	80351910	rs11636963	15	80493823	A	C	0.069999	0.105653	0.0550113	0.0547873	-0.315202	0.0495076	1.93085e-10	-0.335191	0.182295	0.0659548
ENSG00000028116	2	VRK2	58134786	rs11903456	2	58393836	T	C	0.218803	0.0663206	0.0343153	0.0532758	-0.183322	0.0307141	2.39224e-09	-0.361771	0.196755	0.0659605
ENSG00000125877	20	ITPA	3189514	rs8120318	20	3171710	T	C	0.125363	0.0799673	0.0431287	0.0637162	-0.471561	0.0330787	4.13029e-46	-0.16958	0.0922298	0.065964	0.139187	20
ENSG00000102760	13	RGCC	42031695	rs34835742	13	42131799	T	C	0.139331	-0.0787974	0.0410574	0.0549591	0.314646	0.0491313	1.51167e-10	-0.250432	0.136221	0.066	0.291119	12
ENSG00000131791	1	PRKAB2	146626685	rs1036852	1	146633933	A	G	0.400499	-0.0549469	0.0291587	0.0595086	-0.224178	0.0267905	5.87021e-17	0.245104	0.133327	0.066008	0.102612	9
ENSG00000240654	13	C1QTNF9	24881304	rs9580934	13	24885133	A	G	0.127364	0.0796066	0.0427662	0.062683	-0.470396	0.0406122	5.04823e-31	-0.169233	0.0920819	0.0660838	0.288095	6
ENSG00000180370	3	PAK2	196466728	rs2084385	3	196553867	G	A	0.877403	-0.0805632	0.0434887	0.0639529	0.386178	0.0265278	5.23369e-48	-0.208617	0.113521	0.0661082	0.0336127	5
ENSG00000087884	11	AAMDC	77532155	rs2186564	11	77583266	A	G	0.105506	-0.0899744	0.0462724	0.0518406	-0.148843	0.0266713	2.39635e-08	0.604492	0.329211	0.0663304	0.498173	4
ENSG00000146574	7	CCZ1B	6833765	rs10242703	7	6870635	A	G	0.432367	-0.0529752	0.0287146	0.0650534	-0.807298	0.0431352	3.69853e-78	0.0656204	0.0357412	0.0663593	0.135483	7
ENSG00000158006	1	PAFAH2	26286258	rs4659404	1	26365374	G	T	0.690179	-0.0572891	0.030753	0.0624799	-0.344447	0.0321856	9.97176e-27	0.166322	0.0906248	0.066464	0.0684914	14
ENSG00000218739	2	AC007390.5	37423631	rs12712529	2	37475114	G	C	0.495613	-0.0541216	0.0284673	0.0572783	-0.153341	0.0219164	2.62214e-12	0.352949	0.192379	0.0665563	0.950475	10
ENSG00000153037	5	SRP19	112196919	rs374613	5	112192072	G	A	0.547766	0.0530795	0.0285134	0.0626657	0.200778	0.0190088	4.4514e-26	0.264369	0.144203	0.0667568	0.48839	9
ENSG00000255449	11	RP11-91P24.6	77577458	rs2186564	11	77583266	A	G	0.105506	-0.0899744	0.0462724	0.0518406	-0.445217	0.0812784	4.30936e-08	0.202091	0.110286	0.0668882	0.00388113	3
ENSG00000103876	15	FAH	80444832	rs11636963	15	80493823	A	C	0.069999	0.105653	0.0550113	0.0547873	-0.36888	0.0603591	9.87443e-10	-0.286416	0.156321	0.0669179
ENSG00000206530	3	WDR52	113005777	rs9815835	3	113159741	T	C	0.440411	-0.0543122	0.0287085	0.05851	-0.166946	0.0227929	2.39834e-13	0.325328	0.177606	0.0669908	0.139943	6
ENSG00000135913	2	USP37	219314974	rs7574429	2	219498759	G	T	0.608739	-0.0557729	0.0290117	0.0545519	-0.159599	0.026659	2.14149e-09	0.349456	0.190921	0.0671943	0.493312	4
ENSG00000122674	7	CCZ1	5938356	rs10242703	7	6870635	A	G	0.432367	-0.0529752	0.0287146	0.0650534	0.584216	0.0436301	6.90016e-41	-0.0906774	0.049615	0.0676063	0.190132	3
ENSG00000205853	22	RFPL3S	32755893	rs742096	22	32809223	T	C	0.0517759	-0.122991	0.0637431	0.053671	-0.537044	0.0948031	1.47166e-08	0.229015	0.125389	0.0677839
ENSG00000099624	19	ATP5D	1241749	rs36001015	19	1233052	C	A	0.228705	-0.0651274	0.0338992	0.0547054	-0.107714	0.0184727	5.51026e-09	0.604633	0.331357	0.0680441
ENSG00000151611	4	MMAA	146539415	rs11721553	4	146572227	A	G	0.104168	0.0862445	0.0467387	0.065001	-0.427327	0.0348626	1.53209e-34	-0.201823	0.110607	0.0680481
ENSG00000104320	8	NBN	90945564	rs2697679	8	90949880	C	A	0.371685	0.0544198	0.0294369	0.0645015	0.375113	0.0330423	7.20679e-30	0.145076	0.0795085	0.0680526	0.742576	14
ENSG00000244945	5	RP11-1379J22.2	179022905	rs4128629	5	179038799	C	T	0.453682	0.0526368	0.0285158	0.0649098	0.368198	0.0310216	1.71304e-32	0.142958	0.0783779	0.0681587	0.303017	10
ENSG00000143001	1	TMEM61	55446465	rs2500321	1	55445562	A	G	0.788279	-0.0674642	0.0349737	0.0537304	-0.290448	0.0519745	2.29325e-08	0.232276	0.127385	0.0682396
ENSG00000065029	6	ZNF76	35226686	rs10755687	6	35278796	C	A	0.81777	-0.0703387	0.0367927	0.0559075	0.14899	0.0247071	1.63708e-09	-0.472103	0.25906	0.068399	0.22863	3
ENSG00000175287	9	PHYHD1	131683174	rs7048932	9	131687338	C	T	0.39348	0.053704	0.0290928	0.0648993	-0.484065	0.042803	1.18249e-29	-0.110944	0.0608964	0.0684785	0.735658	4
ENSG00000064547	19	LPAR2	19734477	rs10412176	19	19689164	C	T	0.799094	-0.0666078	0.0354242	0.0600689	0.345179	0.0470022	2.07469e-13	-0.192966	0.105936	0.0685257	0.36396	13
ENSG00000256069	12	A2MP1	9381129	rs7967738	12	9417026	A	G	0.644127	0.0547941	0.0297545	0.0655421	-0.627159	0.0512882	2.19955e-34	-0.0873688	0.0479783	0.068606	0.302007	15
ENSG00000258366	20	RTEL1	62289163	rs6010620	20	62309839	G	A	0.755083	-0.0631919	0.0329179	0.0548984	0.189145	0.0333743	1.44996e-08	-0.334092	0.183748	0.0690323	0.385298	4
ENSG00000167900	17	TK1	76170160	rs12449983	17	76168857	T	G	0.0329632	0.147056	0.07848	0.0609579	0.450697	0.0600803	6.30546e-14	0.326286	0.17948	0.0690724
ENSG00000161643	19	SIGLEC16	50472857	rs3833235	19	50482615	C	CA	0.180549	-0.0689779	0.0368131	0.0609677	0.391588	0.0521784	6.15276e-14	-0.176149	0.0968956	0.0690752	0.919127	3
ENSG00000130158	19	DOCK6	11309971	rs2116876	19	11359484	G	A	0.76059	-0.0622186	0.0332049	0.0609607	-0.202253	0.0269985	6.82156e-14	0.307628	0.169233	0.0690983	0.712635	5
ENSG00000168615	8	ADAM9	38854388	rs6474526	8	38937766	T	G	0.764579	-0.0627369	0.0336219	0.0620483	-0.22944	0.0288077	1.65841e-15	0.273435	0.150507	0.0692539	0.98377	5
ENSG00000172590	14	MRPL52	23299088	rs1042703	14	23306048	T	C	0.837358	0.0718982	0.0388848	0.064457	-0.229016	0.0236616	3.70996e-22	-0.313944	0.172861	0.0693455	0.596078	3
ENSG00000257501	12	RP11-1016B18.1	98107190	rs7968996	12	98469903	A	G	0.818136	-0.0674067	0.0366728	0.0660541	-0.568279	0.0482003	4.39829e-32	0.118615	0.0653126	0.0693521	0.510206	9
ENSG00000196196	9	HRCT1	35906189	rs79284865	9	35906519	A	G	0.229577	-0.0636329	0.0339212	0.060668	-0.345968	0.0480223	5.8335e-13	0.183927	0.101317	0.0694669
ENSG00000164252	5	AGGF1	76325076	rs6861237	5	76373958	G	T	0.294308	0.0581925	0.0311885	0.0620655	-0.164864	0.0210373	4.62325e-15	-0.352973	0.194465	0.0695091
ENSG00000187581	14	COX8C	93813537	rs7143030	14	93784384	A	G	0.0965835	0.0914842	0.0475497	0.0543588	0.394268	0.0722158	4.77254e-08	0.232036	0.127872	0.0695867
ENSG00000168159	1	RNF187	228674762	rs61827301	1	228675570	C	G	0.109294	-0.0861363	0.0457518	0.059742	0.304252	0.0447459	1.04943e-11	-0.283108	0.156032	0.0696131	0.630738	3
ENSG00000237232	21	ZNF295-AS1	43429303	rs220219	21	43444414	C	G	0.607202	0.0534329	0.029106	0.0663865	-0.566149	0.0481366	6.17776e-32	-0.0943796	0.052033	0.0697022
ENSG00000141574	17	SECTM1	80278900	rs77309989	17	80285990	A	C	0.0430401	0.132363	0.0706033	0.0608275	-0.474855	0.0662736	7.77462e-13	-0.278744	0.153689	0.0697259	0.883987	4
ENSG00000106603	7	COA1	43648055	rs10282065	7	43649248	A	G	0.20915	-0.0652568	0.0348914	0.0614441	0.184822	0.0250483	1.59942e-13	-0.353079	0.194754	0.0698396	0.256974	8
ENSG00000243970	1	PPIEL	39997510	rs75297797	1	39755755	G	A	0.0448368	-0.130711	0.0691873	0.0588613	-0.599623	0.0942317	1.97487e-10	0.217989	0.120363	0.0701257
ENSG00000138380	2	CARF	203776937	rs7581515	2	204093040	C	A	0.560965	-0.0538185	0.0286237	0.06008	0.138464	0.0207094	2.2926e-11	-0.388682	0.214741	0.0702956	0.58794	5
ENSG00000166311	11	SMPD1	6411655	rs7951904	11	6412931	C	T	0.135919	-0.0754024	0.0408302	0.0647858	-0.329681	0.036188	8.22051e-20	0.228713	0.126366	0.0703083	0.567154	3
ENSG00000248540	15	RP11-247C2.2	74418256	rs2959005	15	74618128	T	C	0.665523	0.0568583	0.0301777	0.0595498	-0.304962	0.0469976	8.64755e-11	-0.186444	0.103043	0.0703911	0.397051	3
ENSG00000142583	1	SLC2A5	9095166	rs2478868	1	9127216	A	C	0.635151	0.0561979	0.0295744	0.0574037	0.1791	0.0303315	3.53185e-09	0.313779	0.173468	0.0704724	0.820138	3
ENSG00000197070	9	ARRDC1	140500106	rs863701	9	140470119	G	A	0.190778	-0.066692	0.03626	0.0658749	0.331735	0.0335931	5.3391e-23	-0.20104	0.111184	0.0705791	0.101608	6
ENSG00000256269	11	HMBS	118955576	rs15818	11	118952173	G	A	0.409619	-0.0527486	0.028961	0.068552	0.291179	0.0205565	1.51275e-45	-0.181155	0.10028	0.0708412	0.675286	9
ENSG00000149503	11	INCENP	61891445	rs1792942	11	61898561	A	G	0.638992	-0.0558491	0.0296379	0.0595141	-0.134723	0.0212279	2.20275e-10	0.414548	0.229484	0.0708503
ENSG00000122335	6	SERAC1	158530536	rs7759262	6	158542274	G	T	0.225844	0.0623612	0.0339424	0.0661714	0.270111	0.0274507	7.58245e-23	0.230872	0.127833	0.0709101	0.638359	5
ENSG00000175489	19	LRRC25	18501954	rs1059519	19	18497024	C	G	0.667585	0.0574695	0.0300954	0.0561875	0.161094	0.0291437	3.24681e-08	0.356745	0.197653	0.0710889
ENSG00000163041	1	H3F3A	226249552	rs4271181	1	226266029	G	A	0.745495	0.0591411	0.0326319	0.0699294	-0.667718	0.0356876	4.09651e-78	-0.088572	0.0490995	0.0712427	0.0565415	10
ENSG00000100983	20	GSS	33516236	rs4911163	20	33470694	T	C	0.619783	0.0548055	0.0294728	0.0629521	0.222523	0.0300138	1.22534e-13	0.246291	0.136551	0.0712843	0.945743	17
ENSG00000138750	4	NUP54	77035812	rs36024409	4	77065317	CTGT	C	0.148698	-0.0725862	0.0399026	0.0688985	0.516546	0.0372807	1.17711e-43	-0.140522	0.0779118	0.071293	0.658983	17
ENSG00000214022	7	REPIN1	150065278	rs3757424	7	150067679	A	C	0.31578	-0.0553497	0.0306063	0.0705375	0.617533	0.0265477	1.09359e-119	-0.0896303	0.0497118	0.0713881	0.718264	10
ENSG00000261064	15	RP11-1000B6.3	32828248	rs8037818	15	32927476	T	C	0.776196	0.0630821	0.0340007	0.0635507	-0.412069	0.0539392	2.18056e-14	-0.153086	0.0849106	0.0714021	0.631142	4
ENSG00000141699	17	FAM134C	40731531	rs35635959	17	40772288	C	T	0.286577	-0.0590404	0.0314639	0.0605941	0.194281	0.0299558	8.83797e-11	-0.303892	0.168593	0.0714635	0.948315	4
ENSG00000203778	6	FAM229B	112408802	rs1230345	6	112382313	T	G	0.277875	0.0586382	0.031705	0.0643858	0.224669	0.0279439	8.98327e-16	0.260998	0.144804	0.0714794	0.953627	4
ENSG00000113269	5	RNF130	179338651	rs62407264	5	179313883	A	G	0.120283	-0.0802363	0.0436405	0.0659781	-0.342635	0.0378103	1.28139e-19	0.234174	0.129962	0.0715671	0.261752	12
ENSG00000263155	15	MYZAP	57884139	rs2934434	15	57906636	G	A	0.731216	-0.058432	0.0321492	0.0691369	-0.709705	0.0527873	3.31106e-41	0.0823328	0.0457114	0.0716805	0.108008	13
ENSG00000182718	15	ANXA2	60639333	rs8033800	15	60689179	A	T	0.602867	0.0548328	0.0290659	0.059227	0.141761	0.0234534	1.50002e-09	0.386797	0.214789	0.0717303
ENSG00000171813	10	PWWP2B	134210672	rs117148158	10	134178628	A	G	0.0203821	0.197128	0.104362	0.0589074	-0.502903	0.0844315	2.57939e-09	-0.39198	0.217704	0.0717786
ENSG00000148484	10	RSU1	16632610	rs921743	10	16851432	C	A	0.173371	0.0687671	0.0375849	0.0673023	0.375444	0.0373623	9.3061e-24	0.183162	0.101754	0.0718524	0.796631	3
ENSG00000131495	5	NDUFA2	140018325	rs2530241	5	140054485	T	C	0.432886	0.0543993	0.0289471	0.0602074	-0.0964956	0.0154673	4.41282e-10	-0.563749	0.313298	0.0719553	0.949707	7
ENSG00000184389	1	A3GALT2	33772367	rs11554674	1	33790496	A	G	0.24688	-0.0602866	0.03301	0.0678032	0.541534	0.0516454	1.00592e-25	-0.111326	0.0618742	0.0719829	0.357223	13
ENSG00000179979	4	CRIPAK	1385340	rs111391498	4	1341553	G	A	0.047974	-0.12062	0.0667467	0.0707408	1.36057	0.0709469	5.72885e-82	-0.088654	0.0492752	0.0719934	0.570181	20
ENSG00000030066	11	NUP160	47799639	rs3817334	11	47650993	T	C	0.412275	-0.0553432	0.0292002	0.0580524	0.182876	0.0319735	1.06763e-08	-0.302627	0.16821	0.072003	0.0615153	5
ENSG00000170209	11	ANKK1	113258513	rs6277	11	113283459	A	G	0.550446	0.0524566	0.0285082	0.0657597	0.373186	0.0439499	2.04556e-17	0.140564	0.0781645	0.0721274	0.493684	8
ENSG00000113141	5	IK	140026643	rs2530241	5	140054485	T	C	0.432886	0.0543993	0.0289471	0.0602074	0.095957	0.0155587	6.94176e-10	0.566913	0.315361	0.0722303	0.942184	9
ENSG00000100304	22	TTLL12	43562628	rs4822262	22	43577214	T	C	0.400336	0.0525774	0.0289071	0.0689366	-0.264476	0.0224621	5.29317e-32	-0.198798	0.110596	0.0722531	0.642337	8
ENSG00000223745	1	RP4-717I23.3	93727743	rs2815410	1	93658382	T	C	0.816522	0.0658671	0.0365172	0.0712738	0.689648	0.0322447	1.73014e-101	0.0955083	0.0531385	0.0722804	0.76326	17
ENSG00000173852	7	DPY19L1	34968488	rs1649220	7	34986597	A	G	0.500376	0.0538324	0.0284086	0.0581019	-0.157972	0.028017	1.71597e-08	-0.340772	0.189717	0.0724613	0.375105	4
ENSG00000120314	5	WDR55	140044261	rs2251860	5	140048209	C	T	0.444987	0.0521581	0.0285804	0.0680064	0.240417	0.0236818	3.24725e-24	0.216948	0.120784	0.0724676	0.625321	11
ENSG00000231312	2	AC007246.3	39663778	rs17505544	2	39493321	C	T	0.396086	-0.054591	0.0290052	0.0598205	-0.217159	0.0361366	1.86213e-09	0.251387	0.139964	0.0724816	0.0397784	4
ENSG00000164989	9	CCDC171	15552895	rs10962156	9	15781267	G	T	0.504813	-0.051953	0.0284577	0.0679063	-0.27633	0.0283107	1.66145e-22	0.188011	0.10477	0.072733	0.217986	16
ENSG00000167178	15	ISLR2	74392652	rs12440952	15	74615292	G	A	0.352118	-0.0555728	0.0297939	0.062147	0.248663	0.0378886	5.27344e-11	-0.223486	0.124561	0.0727833	0.702639	4
ENSG00000173272	2	MZT2A	132222473	rs75021268	2	132241731	C	T	0.09332	-0.0892185	0.0492871	0.0702684	-0.532448	0.0402803	6.85501e-40	0.167563	0.0934309	0.0729024	0.253183	6
