## Supplemental Table 3 for "Multi-omics and Mendelian Randomization network analysis of the association between metabolic and cognitive functions in the UK Biobank Database" (part 10 of 22)

### Sheet: HB (continued)
probeID	ProbeChr	Gene	Probe_bp	topSNP	topSNP_chr	topSNP_bp	A1	A2	Freq	b_GWAS	se_GWAS	p_GWAS	b_eQTL	se_eQTL	p_eQTL	b_SMR	se_SMR	p_SMR	p_HEIDI	nsnp_HEIDI
ENSG00000163945	4	UVSSA	1341054	rs111391498	4	1341553	G	A	0.047974	-0.12062	0.0667467	0.0707408	1.12445	0.0779315	3.41474e-47	-0.10727	0.0598232	0.0729535	0.416826	20
ENSG00000124532	6	MRS2	24403153	rs11695	6	24403455	T	C	0.149667	-0.0724503	0.0401311	0.0710215	0.325909	0.0224392	8.52389e-48	-0.222302	0.124084	0.0732045	0.427831	13
ENSG00000119977	10	TCTN3	97423158	rs10786229	10	97447373	T	A	0.31679	0.0558535	0.0306582	0.0684841	-0.248363	0.0251697	5.75627e-23	-0.224887	0.125527	0.0732076	0.149941	11
ENSG00000273486	3	RP11-731C17.2	136556180	rs3076229	3	136574577	TTAA	T	0.686163	-0.0553649	0.0306573	0.07093	0.418134	0.0295156	1.47543e-45	-0.132409	0.0739127	0.0732241	0.697228	14
ENSG00000129009	15	ISLR	74466012	rs12440952	15	74615292	G	A	0.352118	-0.0555728	0.0297939	0.062147	0.110453	0.0173079	1.75202e-10	-0.503135	0.281029	0.0734001	0.316526	3
ENSG00000175416	5	CLTB	175819456	rs35069679	5	175808846	C	A	0.310409	-0.0561532	0.0307175	0.0675414	-0.16601	0.0190732	3.20876e-18	0.338252	0.189071	0.0736117
ENSG00000145107	3	TM4SF19	196046213	rs6785339	3	196054439	G	T	0.578787	-0.0520925	0.0288414	0.0708924	-0.539753	0.0427091	1.30502e-36	0.0965117	0.0539774	0.0737755	0.423588	17
ENSG00000145723	5	GIN1	102421704	rs34813	5	102433409	A	G	0.314133	-0.0568687	0.0305048	0.0622859	0.150672	0.0240279	3.59399e-10	-0.377434	0.211216	0.0739445	0.117686	7
ENSG00000121716	7	PILRB	99933737	rs6979910	7	99940630	C	A	0.191126	-0.0650392	0.0363149	0.0732959	0.841035	0.0356287	3.38214e-123	-0.0773323	0.0433029	0.0741243	0.00855606	20
ENSG00000106605	7	BLVRA	43798279	rs10236639	7	43765799	A	G	0.210474	-0.0645093	0.0352084	0.0669191	0.247629	0.0318694	7.84203e-15	-0.260508	0.146081	0.0745366	0.236517	4
ENSG00000158008	1	EXTL1	26346375	rs4659404	1	26365374	G	T	0.690179	-0.0572891	0.030753	0.0624799	-0.167286	0.0272625	8.45668e-10	0.342462	0.19212	0.074661	0.0925853	6
ENSG00000136098	13	NEK3	52706775	rs6561658	13	52734151	A	T	0.652176	-0.0534457	0.0297601	0.072512	0.373199	0.0263066	1.11072e-45	-0.14321	0.0803797	0.0748038	0.169432	20
ENSG00000170260	7	ZNF212	148936742	rs7806827	7	148976009	C	A	0.0838172	-0.0931599	0.0518342	0.0722936	0.759893	0.0583014	7.85298e-39	-0.122596	0.0688579	0.0750072	0.289882	6
ENSG00000177602	17	GSG2	3627211	rs2737125	17	3617861	C	T	0.505309	-0.0511565	0.0283971	0.0716292	-0.407616	0.0363416	3.39391e-29	0.125502	0.0705592	0.0752933	0.383205	9
ENSG00000166197	10	NOLC1	103911933	rs61874824	10	103918171	G	A	0.0508096	-0.119417	0.0648927	0.065737	0.243288	0.0351207	4.29261e-12	-0.490846	0.275983	0.0753159
ENSG00000139508	13	SLC46A3	29274201	rs8181891	13	29289043	G	A	0.360037	-0.0542405	0.029454	0.0655436	0.186733	0.0272986	7.89775e-12	-0.290471	0.163349	0.0753677	0.928747	5
ENSG00000169026	4	MFSD7	675618	rs35466919	4	685993	G	A	0.179899	0.0676839	0.0370677	0.0678578	0.307491	0.0399232	1.33885e-14	0.220117	0.12389	0.0756164	0.983509	11
ENSG00000116604	1	MEF2D	156433519	rs11264486	1	156455173	A	G	0.652422	0.0560654	0.029881	0.060615	-0.13476	0.0245319	3.94609e-08	-0.416039	0.234313	0.0758035
ENSG00000245468	4	RP11-367J11.3	7096298	rs58772506	4	7096319	C	T	0.168251	0.0695076	0.038189	0.0687448	-0.316809	0.0397839	1.67586e-15	-0.219399	0.123651	0.0760072	0.0725186	7
ENSG00000167644	19	C19orf33	38794801	rs2304177	19	38795159	A	G	0.148729	0.0715462	0.0399377	0.0732217	-0.742186	0.0589036	2.11139e-36	-0.0963993	0.0543521	0.0761279	0.899427	5
ENSG00000115084	2	SLC35F5	114462588	rs28510924	2	114485146	C	T	0.129123	-0.0765528	0.0421708	0.0694768	-0.279994	0.0338954	1.45022e-16	0.273409	0.154207	0.0762292
ENSG00000060709	12	RIMBP2	130880682	rs1997235	12	131201301	C	T	0.617241	-0.0540915	0.029331	0.0651568	0.267397	0.041536	1.2129e-10	-0.202289	0.114103	0.0762508
ENSG00000174792	4	C4orf26	76481258	rs6857229	4	76491568	A	G	0.221916	-0.0625332	0.0341801	0.0673209	-0.374363	0.0527309	1.25205e-12	0.167039	0.0942849	0.0764542	0.00777669	3
ENSG00000108774	17	RAB5C	40276994	rs9903204	17	40288062	A	G	0.22571	-0.0612237	0.0340519	0.0721855	0.198944	0.0191933	3.56644e-25	-0.307743	0.173719	0.0764776	0.256855	6
ENSG00000256576	12	RP13-977J11.2	132671287	rs10902506	12	132678089	G	A	0.525708	0.0508567	0.028498	0.074331	0.688672	0.0471607	2.70046e-48	0.0738475	0.041689	0.0764955	0.421681	11
ENSG00000161204	3	ABCF3	183903811	rs2668193	3	183936680	A	G	0.444204	0.0520369	0.028668	0.0694992	-0.148843	0.018524	9.34705e-16	-0.349609	0.197459	0.076637	0.717537	8
ENSG00000160695	11	VPS11	118938403	rs4614	11	118952371	G	A	0.40737	-0.0515219	0.0289965	0.0755962	0.544671	0.0277507	9.04508e-86	-0.0945927	0.0534544	0.0767946	0.254974	9
ENSG00000042493	2	CAPG	85621871	rs11678613	2	85648552	A	G	0.334243	0.0539578	0.0301001	0.0730348	0.368195	0.0342743	6.42176e-27	0.146547	0.0828808	0.0770336	0.692254	11
ENSG00000104064	15	GABPB1	50569389	rs28609286	15	50615365	C	T	0.570935	-0.0514019	0.0286993	0.0732858	0.281288	0.0255153	2.91783e-28	-0.182738	0.103366	0.0770824	0.839438	6
ENSG00000161996	16	WDR90	699311	rs9934288	16	716287	A	C	0.0868387	0.0936193	0.050224	0.0623161	-0.227538	0.0410577	2.99198e-08	-0.411445	0.232879	0.0772664
ENSG00000183741	22	CBX6	39257455	rs5757355	22	39300265	C	T	0.231404	0.0633523	0.0339889	0.0623347	-0.169283	0.0305562	3.02383e-08	-0.374239	0.211841	0.0772941
ENSG00000188820	6	FAM26F	116782533	rs117361304	6	116783619	G	T	0.0881092	0.0925726	0.0507336	0.0680487	-0.590885	0.0839738	1.97075e-12	-0.156668	0.0887002	0.0773521	0.262254	7
ENSG00000186792	3	HYAL3	50330262	rs13100173	3	50332697	A	G	0.479595	-0.051498	0.0284951	0.0707229	-0.341193	0.0418258	3.42088e-16	0.150935	0.0855411	0.0776522	0.00260516	6
ENSG00000234684	20	SDCBP2-AS1	1306049	rs79030119	20	1299453	A	G	0.0401703	-0.131598	0.0712321	0.0646815	-0.576098	0.0968179	2.67614e-09	0.22843	0.129468	0.0776698
ENSG00000242252	1	BGLAP	156211753	rs11264463	1	156242806	G	A	0.29697	0.0564985	0.0310659	0.068962	0.210999	0.0290277	3.62435e-13	0.267767	0.151771	0.0776844	0.313636	5
ENSG00000090263	7	MRPS33	140705854	rs801155	7	140767950	G	A	0.902906	0.0891001	0.0485483	0.066463	0.17078	0.0268345	1.96331e-10	0.521724	0.295858	0.0778285	0.0528958	7
ENSG00000198087	6	CD2AP	47445525	rs2184398	6	47462615	C	T	0.928078	0.0974308	0.0544909	0.0737734	-0.494779	0.0491783	8.2231e-24	-0.196918	0.111857	0.0783341	0.600743	7
ENSG00000204348	6	DXO	31937587	rs45531831	6	31938120	T	C	0.0275457	-0.15556	0.0870863	0.0740543	-0.935522	0.0905381	5.00175e-25	0.166281	0.0944692	0.0783796	0.31959	11
ENSG00000239213	3	RP11-85F14.5	136560568	rs3076229	3	136574577	TTAA	T	0.686163	-0.0553649	0.0306573	0.07093	0.229816	0.0297529	1.12595e-14	-0.24091	0.136997	0.0786616	0.841422	4
ENSG00000256673	12	RP11-599J14.2	9550951	rs7301079	12	9537345	C	T	0.602569	0.0517351	0.0290133	0.0745607	-0.477771	0.0469568	2.57198e-24	-0.108284	0.0616519	0.0790231	0.688909	14
ENSG00000242612	16	DECR2	451826	rs62030830	16	468055	A	G	0.496319	-0.0504853	0.0283904	0.0753633	0.254664	0.0233567	1.1119e-27	-0.198243	0.112955	0.0792484	0.244397	10
ENSG00000270820	2	RP11-355B11.2	61698323	rs11125883	2	61710573	C	A	0.368917	0.0532414	0.029438	0.0705131	-0.237452	0.0328106	4.58579e-13	-0.22422	0.127787	0.0793222	0.809351	13
ENSG00000117242	1	PINK1-AS	20969150	rs3818392	1	20993162	A	G	0.405148	-0.0515638	0.0289988	0.0753807	-0.364548	0.0337456	3.33751e-27	0.141446	0.0806177	0.0793403	0.121644	8
ENSG00000168610	17	STAT3	40465342	rs3816769	17	40498273	C	T	0.348818	-0.0530687	0.0297122	0.0740849	-0.234766	0.0254223	2.59159e-20	0.226049	0.128906	0.0795003	0.540375	7
ENSG00000149929	16	HIRIP3	30003645	rs60978850	16	30010475	C	T	0.0696348	0.102639	0.056195	0.0677766	-0.252621	0.0406742	5.27007e-10	-0.406296	0.231867	0.0797258
ENSG00000120051	10	CCDC147	106113522	rs56044283	10	106107047	T	C	0.282543	0.0565667	0.0315322	0.0728232	-0.221831	0.0272158	3.61434e-16	-0.254999	0.145547	0.0797734	0.712963	3
ENSG00000170412	17	GPRC5C	72420990	rs2706526	17	72443710	A	G	0.895889	0.0853596	0.0466602	0.0673411	-0.246866	0.0410416	1.79868e-09	-0.345773	0.197559	0.0800786
ENSG00000170946	11	DNAJC24	31391387	rs4922864	11	31430229	C	T	0.356592	-0.053054	0.0296952	0.0739997	-0.213292	0.0248692	9.77556e-18	0.248739	0.142212	0.0802787	0.385443	12
ENSG00000224660	3	SH3BP5-AS1	15295691	rs1318937	3	15295364	G	A	0.127639	-0.0757061	0.042505	0.0748945	0.288379	0.0311861	2.30773e-20	-0.262523	0.150102	0.0802975	0.500668	5
ENSG00000235602	12	POU5F1P3	8286368	rs10840744	12	8287961	A	G	0.904309	-0.0872686	0.047673	0.0671645	-0.391169	0.0664755	3.99471e-09	0.223097	0.127634	0.0804743
ENSG00000266601	17	RP11-6N17.3	46007048	rs3764396	17	46015969	C	T	0.423665	0.0520072	0.0287155	0.0701213	-0.261529	0.0391802	2.47185e-11	-0.198858	0.113768	0.0804775	0.833742	4
ENSG00000187796	9	CARD9	139256355	rs11145988	9	139321545	A	G	0.122508	-0.0780055	0.0436528	0.0739452	0.500556	0.0605428	1.36446e-16	-0.155838	0.0892223	0.0807028	0.0948057	4
ENSG00000198130	2	HIBCH	191054461	rs291466	2	191184475	G	A	0.594933	0.0509623	0.0290873	0.0797664	0.430648	0.0194475	1.18957e-108	0.118339	0.0677542	0.0807088	0.0316716	20
ENSG00000242715	13	CCDC169	36801182	rs9547419	13	36928455	C	T	0.430439	0.0504422	0.0286461	0.0782582	-0.466929	0.0355237	1.83841e-39	-0.10803	0.0618981	0.0809356	0.80689	8
ENSG00000180185	16	FAHD1	1876968	rs1742446	16	1918125	G	T	0.855977	-0.0704331	0.0402702	0.0802897	-0.826091	0.0332031	1.22699e-136	0.0852607	0.0488682	0.0810359	0.0948511	20
ENSG00000198792	22	TMEM184B	38615298	rs135730	22	38673234	A	G	0.325546	-0.0539058	0.0303027	0.0752541	0.264312	0.0301951	2.06889e-18	-0.203948	0.116991	0.0812853
ENSG00000143502	1	SUSD4	223394161	rs1547788	1	223532570	C	T	0.314097	0.0540466	0.0305407	0.0767839	0.34829	0.0344954	5.71323e-24	0.155177	0.0890242	0.0813184	0.106743	6
ENSG00000270179	11	RP11-159N11.4	113239200	rs11214587	11	113232422	G	T	0.466702	0.0510413	0.0284297	0.0725972	-0.315342	0.0436469	5.01684e-13	-0.16186	0.092897	0.0814453	0.203696	5
ENSG00000101307	20	SIRPB1	1544167	rs143735290	20	1895796	C	T	0.38272	-0.0512955	0.0293776	0.0807979	0.987954	0.0408879	5.51643e-129	-0.0519209	0.0298133	0.08159	0.0940062	8
ENSG00000145248	4	SLC10A4	48485360	rs17609614	4	48424058	T	C	0.0298914	-0.146374	0.0822831	0.0752541	1.16568	0.139112	5.31901e-17	-0.12557	0.0721612	0.0818368	0.185744	4
ENSG00000237975	1	FLG-AS1	152140601	rs7545406	1	152193286	T	G	0.60297	0.0511486	0.029253	0.0803785	-0.677772	0.0433851	5.13696e-55	-0.0754658	0.04343	0.0822741	0.315345	14
ENSG00000144021	2	CIAO1	96931870	rs62153915	2	97026576	T	C	0.324578	0.0542462	0.0304664	0.0749912	-0.210136	0.0265866	2.70466e-15	-0.258148	0.148618	0.0823879	0.968517	16
ENSG00000120093	17	HOXB3	46626232	rs2229304	17	46629593	T	G	0.704063	0.056036	0.0312619	0.0730584	0.266452	0.0379591	2.22742e-12	0.210304	0.121091	0.0824332	0.581674	10
ENSG00000135930	2	EIF4E2	233414762	rs12617649	2	233450824	T	G	0.313345	-0.0539441	0.0306137	0.0780531	0.298555	0.0293128	2.31063e-24	-0.180684	0.104063	0.0825113
ENSG00000116132	1	PRRX1	170631869	rs12566725	1	170601935	T	C	0.299193	0.0560308	0.0311239	0.0718208	0.233968	0.0358796	6.98759e-11	0.239481	0.138003	0.0826817
ENSG00000023697	12	DERA	16064106	rs12368628	12	16128785	G	C	0.273868	0.0561858	0.0319922	0.0790478	-0.439144	0.039571	1.2882e-28	-0.127944	0.0737579	0.0828033	0.0731684	4
ENSG00000206149	15	HERC2P9	28834638	rs2943096	15	28967950	T	G	0.0557725	0.108601	0.0619774	0.0797278	-0.740874	0.0606724	2.71318e-34	-0.146585	0.0845113	0.0828293
ENSG00000270761	6	RP11-385F7.1	47444979	rs2184398	6	47462615	C	T	0.928078	0.0974308	0.0544909	0.0737734	-0.554204	0.0782009	1.37125e-12	-0.175803	0.101404	0.0829727
ENSG00000100077	22	ADRBK2	25960816	rs2103527	22	25923169	A	G	0.321337	0.0545637	0.0305795	0.0743721	-0.249194	0.034667	6.56426e-13	-0.218961	0.126438	0.0833151
ENSG00000267257	18	RP11-1151B14.4	56202647	rs12456021	18	56213390	A	G	0.189932	0.06549	0.0362264	0.0706383	-0.261713	0.0433764	1.60415e-09	-0.250236	0.1445	0.0833208	0.064119	4
ENSG00000170949	19	ZNF160	53569859	rs329716	19	53590507	A	G	0.557923	-0.0498341	0.0285994	0.0814235	0.514356	0.0351027	1.29086e-48	-0.0968864	0.0559941	0.0835774	0.392232	3
ENSG00000167965	16	MLST8	2254249	rs26862	16	2257105	G	C	0.488875	0.0496448	0.0283937	0.0803878	0.296881	0.0253896	1.38411e-31	0.167221	0.0967033	0.0837699	0.933028	7
ENSG00000152234	18	ATP5A1	43664110	rs8095608	18	43678911	G	A	0.421468	-0.0512465	0.0285962	0.0731206	-0.0716863	0.0111103	1.10215e-10	0.714872	0.414008	0.0842198	0.871631	4
ENSG00000256433	12	RP1-102E24.8	6503071	rs11616188	12	6502742	A	G	0.425596	0.0504242	0.0288285	0.0802731	-0.343157	0.0321945	1.58507e-26	-0.146942	0.0851333	0.0843431	0.782647	4
ENSG00000272849	12	RP11-347I19.8	122235417	rs895953	12	122249048	T	G	0.813659	0.0634989	0.0362589	0.0799006	0.356028	0.0357297	2.18004e-23	0.178354	0.103404	0.0845585	0.386965	7
ENSG00000250451	12	HOXC-AS1	54392806	rs4759316	12	54388473	A	G	0.568695	0.0506741	0.0286686	0.0771312	-0.234323	0.0304687	1.46432e-14	-0.216257	0.125536	0.0849486	0.044059	3
ENSG00000103199	16	ZNF500	4798240	rs58729822	16	4816102	C	T	0.272479	-0.0552957	0.0316672	0.0807849	0.395686	0.0378532	1.41702e-25	-0.139746	0.08114	0.0850176	0.634265	17
ENSG00000228407	1	RP4-800M22.1	52625933	rs6683487	1	52650316	A	G	0.961026	-0.13016	0.0733753	0.0760817	-0.664373	0.0931559	9.90379e-13	0.195914	0.113808	0.0851704	0.0841775	5
ENSG00000241837	21	ATP5O	35275757	rs2834302	21	35292665	G	A	0.659095	0.0527192	0.0299732	0.0785977	0.0907426	0.0110655	2.39334e-16	0.580975	0.337822	0.0854751	0.24276	6
ENSG00000116191	1	RALGPS2	178694300	rs4652308	1	178637915	C	T	0.469586	-0.0503679	0.0284825	0.0769963	0.265517	0.0361402	2.02931e-13	-0.189697	0.110336	0.0855638	0.245293	5
ENSG00000112078	6	KCTD20	36410544	rs626516	6	36465380	T	C	0.781397	-0.0620038	0.0343239	0.0708517	0.164302	0.0293624	2.19789e-08	-0.377377	0.219524	0.0856011
ENSG00000141101	16	NOB1	69775770	rs3811348	16	69782855	T	C	0.584707	0.050492	0.0287351	0.0788915	0.138402	0.0170834	5.42621e-16	0.364821	0.212448	0.0859376	0.105074	9
ENSG00000231013	2	AC013275.2	120234024	rs74393452	2	120240226	A	G	0.13894	-0.0708994	0.0411924	0.0852177	1.03302	0.0506415	1.71834e-92	-0.0686331	0.0400174	0.0863301	0.89766	7
ENSG00000182173	17	TSEN54	73512141	rs56311450	17	73514014	G	A	0.129536	-0.0746039	0.0419082	0.0750481	0.198449	0.0310846	1.72334e-10	-0.375935	0.219235	0.0863895	0.44865	3
ENSG00000008130	1	NADK	1682671	rs7796	1	1684169	G	C	0.496917	0.0507922	0.0283669	0.0733669	-0.117268	0.0198461	3.44445e-09	-0.433129	0.25276	0.0866028	0.275042	3
ENSG00000258365	12	RP11-1105G2.3	94671534	rs11107494	12	94668489	C	T	0.178952	0.0663143	0.0370334	0.0733466	-0.293843	0.0498274	3.69676e-09	-0.225679	0.131713	0.0866363	0.67909	6
ENSG00000226578	10	RP11-258F22.1	38064299	rs2749589	10	38266870	A	G	0.757675	-0.0593624	0.0332866	0.0745264	0.345145	0.056029	7.26946e-10	-0.171993	0.100403	0.086707	0.373524	7
ENSG00000149557	11	FEZ1	125315646	rs79060747	11	125417690	A	G	0.0838173	-0.0905595	0.0510788	0.0762395	0.36629	0.0551632	3.13434e-11	-0.247234	0.144334	0.0867254
ENSG00000136986	8	DERL1	124025404	rs7159	8	124027628	C	T	0.652421	-0.0520434	0.0298545	0.0812924	-0.242431	0.0268007	1.48714e-19	0.214673	0.125412	0.0869449	0.460351	6
ENSG00000204528	6	PSORS1C3	31141512	rs12660817	6	31336757	G	A	0.0537511	0.108861	0.0628454	0.0832377	1.08051	0.101391	1.61906e-26	0.10075	0.058926	0.0873095	0.113907	20
ENSG00000106460	7	TMEM106B	12250867	rs14978	7	12273152	G	A	0.316806	-0.0543238	0.0305275	0.0751571	0.110463	0.0179994	8.40806e-10	-0.491783	0.287743	0.0874316	0.353733	4
ENSG00000127554	16	GFER	2034208	rs34968293	16	2028677	G	A	0.0912824	0.0862984	0.0490497	0.0785091	-0.331277	0.0462407	7.82456e-13	-0.260502	0.152462	0.0875183	0.978568	3
ENSG00000273033	3	RP11-67L2.2	122605788	rs9847240	3	122526816	A	G	0.667484	-0.0536401	0.0301099	0.0748342	0.162788	0.0270484	1.76157e-09	-0.329509	0.192897	0.087597
ENSG00000164828	7	SUN1	855528	rs7785252	7	902394	G	A	0.608459	0.0516495	0.0293643	0.0785905	-0.189853	0.0265744	9.05215e-13	-0.27205	0.159287	0.0876513	0.0184886	7
ENSG00000145781	5	COMMD10	115420688	rs12332658	5	115545606	T	C	0.0790198	0.0908333	0.0527772	0.0852374	0.659368	0.0489568	2.40133e-41	0.137758	0.080693	0.087787	0.32769	11
ENSG00000167005	16	NUDT21	56463045	rs75289223	16	56485251	T	G	0.0777789	0.090577	0.0527905	0.0862025	0.76725	0.0461411	4.34486e-62	0.118054	0.0691701	0.087874	0.366166	6
ENSG00000223756	11	TSSC2	3402191	rs7112834	11	3400820	G	A	0.900772	0.0808236	0.0471828	0.0867142	-1.36154	0.0695001	1.86432e-85	-0.0593619	0.0347862	0.0879192	0.636647	7
ENSG00000189398	11	OR7E12P	3412010	rs7112834	11	3400820	G	A	0.900772	0.0808236	0.0471828	0.0867142	-1.26975	0.0667522	1.12458e-80	-0.0636532	0.0373095	0.0879923	0.632526	7
ENSG00000253955	5	CTB-33O18.3	173006646	rs77267428	5	173051989	C	T	0.101072	-0.0842816	0.04698	0.0728149	0.39039	0.0709866	3.80896e-08	-0.215891	0.126582	0.0880944
ENSG00000124588	6	NQO2	2988221	rs1143684	6	3010390	T	C	0.791517	0.0602673	0.0351493	0.0864172	-0.737747	0.0456619	1.01819e-58	-0.081691	0.0479116	0.088188	0.789982	14
ENSG00000228812	20	RP11-157P1.5	60928051	rs1570027	20	60968596	G	A	0.224415	-0.0591367	0.0339543	0.081568	-0.349343	0.0419685	8.50901e-17	0.16928	0.0992995	0.088243	0.489963	13
ENSG00000197948	5	FCHSD1	141018869	rs41098	5	141020100	A	C	0.222778	0.0606929	0.0341702	0.0757007	0.160389	0.0270346	2.97929e-09	0.378411	0.222389	0.0888358
ENSG00000108599	17	AKAP10	19807615	rs397969	17	19804247	C	T	0.397068	0.0516438	0.0290915	0.0758613	0.144388	0.0241915	2.39399e-09	0.357674	0.210205	0.0888396	0.644611	3
ENSG00000259134	15	LINC00924	95976324	rs72764027	15	96077835	A	G	0.090534	-0.0893131	0.0502161	0.0753095	-0.358131	0.0618552	7.04581e-09	0.249387	0.146684	0.0890999	0.585659	3
ENSG00000175691	19	ZNF77	2933216	rs35699176	19	2936535	A	G	0.0521574	-0.108678	0.0636087	0.0875367	1.51787	0.0891279	4.89914e-65	-0.071599	0.0421169	0.0891298
ENSG00000103111	16	MON1B	77224732	rs72800028	16	77257307	T	C	0.13591	-0.073456	0.0415348	0.0769697	-0.177454	0.0291298	1.11615e-09	0.413944	0.243723	0.0894292	0.19595	6
ENSG00000134376	1	CRB1	197170592	rs949571	1	197313189	T	C	0.663877	-0.0529773	0.030131	0.0787082	-0.230094	0.0350486	5.20325e-11	0.230242	0.135566	0.0894366
ENSG00000058866	3	DGKG	185823457	rs2268838	3	185966600	G	A	0.812581	0.0633172	0.0362415	0.0806213	-0.276195	0.0391119	1.64523e-12	-0.229248	0.135173	0.0898939	0.733735	6
ENSG00000168228	4	ZCCHC4	25314407	rs3816587	4	25417244	T	C	0.588763	0.049443	0.028825	0.0862939	-0.325357	0.0300402	2.4618e-27	-0.151965	0.0896992	0.0902335	0.192929	14
ENSG00000141012	16	GALNS	88880142	rs1135366	16	88880195	C	T	0.237654	0.0582242	0.0333383	0.0807309	-0.193468	0.0278404	3.67401e-12	-0.30095	0.177678	0.0903045	0.0244948	5
ENSG00000107854	10	TNKS2	93558069	rs7911621	10	93489719	A	G	0.340096	0.0531416	0.029937	0.0758787	-0.0965463	0.0170639	1.53225e-08	-0.550426	0.324982	0.09032
ENSG00000225083	13	GRTP1-AS1	114005988	rs755992	13	114006350	G	C	0.293306	0.0537901	0.0311242	0.0839441	-0.292029	0.0344353	2.24193e-17	-0.184194	0.10877	0.0903729	0.716511	3
ENSG00000104325	8	DECR1	91013633	rs1805794	8	90990479	G	C	0.32194	0.0538724	0.0303758	0.0761412	-0.0780738	0.013746	1.34886e-08	-0.690019	0.407592	0.0904712	0.527966	4
ENSG00000237126	2	AC073254.1	233445658	rs12617649	2	233450824	T	G	0.313345	-0.0539441	0.0306137	0.0780531	0.212741	0.0349669	1.17171e-09	-0.253567	0.149815	0.0905444
ENSG00000188493	19	C19orf54	41246761	rs12973666	19	41289397	C	G	0.50641	-0.049415	0.028435	0.0822413	-0.207909	0.0281715	1.58161e-13	0.237676	0.140507	0.0907301	0.437931	9
ENSG00000081014	15	AP4E1	51200869	rs12904382	15	51291576	A	G	0.616205	0.0498499	0.0291746	0.0875105	-0.211443	0.0176926	6.41799e-33	-0.23576	0.139382	0.0907463	0.262354	14
ENSG00000054690	14	PLEKHH1	68000018	rs753682	14	68004885	G	T	0.562799	-0.0492296	0.0286983	0.086268	-0.317924	0.0315563	7.13815e-24	0.154847	0.0915669	0.0908214	0.0682597	6
ENSG00000133195	17	SLC39A11	70642088	rs4793481	17	70733587	C	A	0.474274	-0.0496901	0.0284609	0.0808277	-0.201451	0.0296522	1.09218e-11	0.246661	0.14587	0.0908438	0.970064	4
ENSG00000184319	22	AC002055.4	51195376	rs142680588	22	51193629	G	A	0.0762568	-0.0932524	0.0537346	0.0826647	-0.416851	0.0559024	8.86738e-14	0.223707	0.132351	0.0909794	0.916182	4
ENSG00000108784	17	NAGLU	40688190	rs8068844	17	40571284	C	T	0.340681	-0.0528869	0.0299336	0.0772609	-0.122484	0.0211515	7.00536e-09	0.431786	0.25551	0.0910469	0.710765	8
ENSG00000143631	1	FLG	152274651	rs7545406	1	152193286	T	G	0.60297	0.0511486	0.029253	0.0803785	-0.330291	0.0505137	6.20783e-11	-0.154859	0.0916793	0.0911925	0.0230749	3
ENSG00000206562	3	METTL6	15422782	rs2290537	3	15455717	G	A	0.428614	-0.049771	0.0287322	0.0832319	0.199086	0.0261356	2.58812e-14	-0.249997	0.148005	0.0911977	0.575468	7
ENSG00000146352	6	CLVS2	123317116	rs12194914	6	123242956	A	C	0.245747	0.0562377	0.0330909	0.0892257	0.663785	0.0435049	1.46317e-52	0.0847228	0.0501601	0.0912106	0.629887	14
ENSG00000212694	12	AC084018.1	122233173	rs895953	12	122249048	T	G	0.813659	0.0634989	0.0362589	0.0799006	0.198769	0.0314077	2.47285e-10	0.319461	0.189273	0.0914431
ENSG00000249915	5	PDCD6	271736	rs7731759	5	290198	C	T	0.133347	-0.0736243	0.0424169	0.0826114	-0.208615	0.0290734	7.2065e-13	0.352919	0.20919	0.0915894	0.875735	4
ENSG00000214026	11	MRPL23	1968508	rs11041941	11	1961869	C	T	0.58709	-0.0495497	0.028859	0.0859865	0.37614	0.0418656	2.59985e-19	-0.131732	0.0781125	0.0917111
ENSG00000171227	2	TMEM37	120187477	rs74393452	2	120240226	A	G	0.13894	-0.0708994	0.0411924	0.0852177	0.452851	0.0537199	3.46091e-17	-0.156562	0.092839	0.0917217	0.652578	3
ENSG00000113621	5	TXNDC15	134209493	rs12654977	5	134307718	A	G	0.133964	-0.0739658	0.0427269	0.0834277	-0.333061	0.0452059	1.73671e-13	0.222079	0.131779	0.0919432	0.929937	5
ENSG00000077585	1	GPR137B	236305832	rs7543562	1	236306825	G	A	0.623789	0.0513029	0.0293169	0.080129	-0.17978	0.0287861	4.22756e-10	-0.285365	0.169351	0.0919798	0.810853	4
ENSG00000239300	2	RP11-400L8.2	9645574	rs13411809	2	9614523	A	G	0.62249	-0.0499077	0.0292533	0.0879974	0.490139	0.0459513	1.46048e-26	-0.101824	0.0604423	0.0920578	0.349589	12
ENSG00000133104	13	SPG20	36875775	rs9547419	13	36928455	C	T	0.430439	0.0504422	0.0286461	0.0782582	-0.0994374	0.0173226	9.44942e-09	-0.507276	0.301331	0.092288	0.452396	3
ENSG00000141580	17	WDR45B	80572438	rs2306755	17	80588575	A	C	0.381467	0.050917	0.0293121	0.0823759	-0.183299	0.0271256	1.40467e-11	-0.277781	0.165113	0.0924975	0.177182	10
ENSG00000113643	5	RARS	167913450	rs244903	5	167913510	A	G	0.5473	-0.0489492	0.0285564	0.0865067	-0.186048	0.0213099	2.53384e-18	0.2631	0.15642	0.0925667	0.16226	8
ENSG00000063438	5	AHRR	304291	rs6555059	5	226453	A	G	0.765605	-0.0587491	0.0336397	0.0807384	-0.36928	0.0591057	4.16296e-10	0.159091	0.0945873	0.0925789	0.231971	7
ENSG00000228274	22	RP3-508I15.9	39063590	rs5750671	22	39094619	C	A	0.304024	-0.0530434	0.0308642	0.085686	-0.257586	0.0315929	3.54166e-16	0.205925	0.122454	0.0926361	0.464753	7
ENSG00000251226	11	RP11-469N6.1	134605490	rs948050	11	134627975	A	G	0.456114	0.0481532	0.0285004	0.0911108	-0.762469	0.0514244	9.80233e-50	-0.0631543	0.037621	0.0932108	0.832221	6
ENSG00000184227	14	ACOT1	74003818	rs8015976	14	74055115	A	G	0.736049	0.0540093	0.032103	0.0924975	0.783527	0.0389725	6.72387e-90	0.068931	0.0411156	0.0936372	0.691699	14
ENSG00000163069	4	SGCB	52886872	rs73246101	4	52904079	A	G	0.0602172	-0.104071	0.0596535	0.0810569	-0.236358	0.0393747	1.93961e-09	0.440311	0.262829	0.0938805	0.0299028	4
ENSG00000177981	12	ASB8	48541571	rs7975956	12	48635218	A	G	0.308821	-0.0539786	0.030763	0.0793177	0.18511	0.033132	2.30973e-08	-0.291603	0.174191	0.0941222	0.0156392	3
ENSG00000189350	2	FAM179A	29179477	rs72786179	2	29225504	C	T	0.0694597	0.0980715	0.056098	0.0804267	-0.24906	0.0429145	6.48916e-09	-0.393767	0.235236	0.094146
ENSG00000187049	11	TMEM216	61159159	rs10897158	11	61165741	C	G	0.842295	0.0661036	0.0390488	0.0904857	-0.426299	0.0402222	3.02482e-26	-0.155064	0.0927606	0.094592	0.285276	9
ENSG00000138376	2	BARD1	215590370	rs7588888	2	215584193	G	T	0.385838	0.0496852	0.0292078	0.0889262	0.272834	0.0306276	5.1917e-19	0.182108	0.108988	0.0947413	0.152614	5
ENSG00000236088	17	COX10-AS1	13659795	rs9893391	17	13899887	C	T	0.276831	-0.0543959	0.0317133	0.0863018	-0.248206	0.0338271	2.1765e-13	0.219156	0.131215	0.0948775	0.134073	5
ENSG00000115306	2	SPTBN1	54683422	rs4557020	2	54718181	C	T	0.497546	0.0479955	0.0284345	0.091424	0.376165	0.0339001	1.30798e-28	0.127592	0.0764601	0.0951698	0.406282	10
ENSG00000140400	15	MAN2C1	75648133	rs4886707	15	75755467	T	C	0.258195	0.0553117	0.0326127	0.0898814	0.192737	0.0206949	1.23955e-20	0.28698	0.171991	0.0952016	0.203052	8
ENSG00000132300	2	PTCD3	86333305	rs1075622	2	86337930	C	T	0.841884	0.0676379	0.0389499	0.0824689	0.125306	0.0209444	2.19359e-09	0.539782	0.323667	0.0953742
ENSG00000174473	4	GALNTL6	172733405	rs4692902	4	172694273	G	A	0.911571	-0.0843345	0.0495134	0.0885177	0.41658	0.0508698	2.63108e-16	-0.202445	0.121401	0.0953995	0.521755	6
ENSG00000197937	19	ZNF347	53627325	rs329716	19	53590507	A	G	0.557923	-0.0498341	0.0285994	0.0814235	0.195213	0.0342233	1.16962e-08	-0.255281	0.153187	0.0956207
ENSG00000037042	17	TUBG2	40811323	rs2292749	17	40818584	T	C	0.305126	-0.0524675	0.0309099	0.0896148	-0.259523	0.0296262	1.95402e-18	0.202169	0.121318	0.0956266	0.49603	7
ENSG00000165626	10	BEND7	13480484	rs2277222	10	13494594	C	T	0.301757	-0.0529832	0.0310279	0.0877102	0.129675	0.0172781	6.13429e-14	-0.408585	0.245389	0.0959037	0.113988	5
ENSG00000005801	11	ZNF195	3360491	rs6578339	11	3386412	C	T	0.77517	0.0573596	0.0341114	0.0926595	0.328195	0.028564	1.48401e-30	0.174773	0.105044	0.0961496	0.288305	6
ENSG00000169609	15	C15orf40	83657193	rs17361375	15	83680329	A	G	0.205505	0.0592456	0.0352259	0.0925934	-0.473104	0.0427281	1.70703e-28	-0.125227	0.0753111	0.0963519	0.374543	17
ENSG00000196220	3	SRGAP3	9022275	rs11547584	3	9406704	A	G	0.190454	-0.0616114	0.0360439	0.0873876	0.257669	0.036104	9.54862e-13	-0.239111	0.143841	0.0964469	0.955781	4
ENSG00000171757	3	LRRC34	169511216	rs1920119	3	169540397	C	T	0.385337	0.0500651	0.0291301	0.0856742	-0.296715	0.0458168	9.41151e-11	-0.168731	0.101574	0.0966794	0.214279	3
ENSG00000134077	3	THUMPD3	9404526	rs11547584	3	9406704	A	G	0.190454	-0.0616114	0.0360439	0.0873876	-0.192304	0.0273341	1.988e-12	0.320385	0.192885	0.0967096	0.88659	4
ENSG00000270804	19	CTD-2583A14.11	58379253	rs9630883	19	58383451	C	G	0.0735324	0.0951156	0.0549048	0.083207	-0.404601	0.0692929	5.2516e-09	-0.235085	0.141548	0.0967501
ENSG00000183751	16	TBL3	2022038	rs67220861	16	2026986	A	G	0.0895153	0.0842355	0.0494521	0.0884973	0.205476	0.0276214	1.01437e-13	0.409953	0.2469	0.0968334
ENSG00000125912	19	NCLN	3185561	rs507905	19	3185563	T	C	0.530794	-0.0475384	0.0284829	0.0951152	-0.291567	0.0191644	2.85695e-52	0.163045	0.0982751	0.0971033	0.891749	11
ENSG00000174173	3	TRMT10C	101280706	rs6809436	3	101177848	G	T	0.0827452	-0.0881446	0.0515812	0.0874782	0.207633	0.030366	8.04871e-12	-0.424521	0.256065	0.0973454	0.955448	8
ENSG00000103148	16	NPRL3	134273	rs2562164	16	176743	G	A	0.341209	0.0501037	0.0299969	0.0948593	-0.444873	0.0327514	5.02928e-42	-0.112625	0.0679359	0.097356	0.0879599	8
ENSG00000173915	10	USMG5	105148798	rs7911488	10	105154089	G	A	0.318236	0.0520553	0.0306202	0.0891251	-0.12612	0.0168826	7.99318e-14	-0.412744	0.248993	0.097388	0.290778	4
ENSG00000244219	7	GS1-259H13.2	99195689	rs11761528	7	99118801	T	C	0.0884914	0.0866524	0.0501168	0.0838069	-0.331018	0.0571517	6.9588e-09	-0.261775	0.158004	0.0975674
ENSG00000122642	7	FKBP9	32997017	rs78315405	7	33138280	A	G	0.0703137	-0.0926861	0.0553585	0.0940741	0.533048	0.0468069	4.78529e-30	-0.173879	0.104969	0.0976242	0.424956	9
ENSG00000081665	19	ZNF506	19896648	rs4808993	19	19920967	A	C	0.176665	-0.0617776	0.0370867	0.0957613	0.731054	0.0481682	5.01484e-52	-0.0845048	0.0510351	0.0977586	0.0730713	14
ENSG00000253910	5	PCDHGB2	140739703	rs11575948	5	140724060	C	A	0.0847697	0.0888121	0.0513002	0.0834123	0.321184	0.0567157	1.48706e-08	0.276515	0.167019	0.0978051
ENSG00000145912	5	NHP2	177576461	rs145890370	5	177577923	T	C	0.00983188	-0.237967	0.141955	0.0936677	-0.916116	0.0869286	5.72759e-26	0.259756	0.156901	0.0978147
ENSG00000142408	19	CACNG8	54466294	rs11084307	19	54481150	C	T	0.335195	-0.0505174	0.0300008	0.0922062	-0.327503	0.0374783	2.36302e-18	0.15425	0.0932899	0.0982392	0.863779	8
ENSG00000223878	17	AC005517.3	15410180	rs236815	17	15468444	A	C	0.317854	-0.0528085	0.0305455	0.0838359	-0.28348	0.0501875	1.61927e-08	0.186287	0.112686	0.0983014
ENSG00000243667	2	WDR92	68350068	rs2044693	2	68385097	G	A	0.641577	0.0506052	0.0296864	0.0882572	-0.182956	0.0270189	1.27529e-11	-0.276598	0.167322	0.0983142	0.0682591	7
ENSG00000114698	3	PLSCR4	145910126	rs9838816	3	145943792	C	A	0.337006	0.050471	0.0300088	0.0925934	0.184127	0.0206393	4.61301e-19	0.27411	0.16585	0.09838	0.835877	3
ENSG00000073712	14	FERMT2	53323986	rs7143400	14	53324891	C	A	0.902956	0.0816566	0.0474494	0.0852648	0.196955	0.0333595	3.54756e-09	0.414595	0.250941	0.098501
ENSG00000233822	6	HIST1H2BN	27806323	rs79441355	6	27242150	C	T	0.0204092	-0.176367	0.102131	0.0841899	-0.852776	0.150579	1.48491e-08	0.206815	0.125207	0.098578	0.605611	5
ENSG00000259065	14	RP5-1021I20.1	74254063	rs17182600	14	74269158	A	C	0.154713	-0.0650415	0.0390984	0.0962055	0.645222	0.0465065	9.13197e-44	-0.100805	0.0610309	0.0985952	0.258965	13
ENSG00000006744	17	ELAC2	12895708	rs2523	17	12895815	T	C	0.626358	-0.0487401	0.0293501	0.0967854	0.36854	0.0240238	4.09436e-53	-0.132252	0.0801041	0.0987386	0.587693	7
ENSG00000171502	1	COL24A1	86194916	rs4912453	1	86457334	C	T	0.503453	-0.0476744	0.0284159	0.0933985	-0.257599	0.0283258	9.53421e-20	0.185072	0.112172	0.0989645	0.259798	5
ENSG00000100191	22	SLC5A4	32614465	rs11089560	22	32770087	T	G	0.0500201	-0.107785	0.0650076	0.0973106	1.5489	0.0941604	8.44356e-61	-0.0695881	0.0421828	0.0990088	0.337047	8
ENSG00000138468	3	SENP7	101043049	rs17402964	3	101067945	T	C	0.238246	-0.0565827	0.0335263	0.0914682	-0.244114	0.0314589	8.50835e-15	0.231788	0.14055	0.0991158	0.172885	6
ENSG00000085063	11	CD59	33719807	rs1718067	11	33759670	T	C	0.672956	-0.0515764	0.030328	0.0890143	-0.212235	0.031477	1.55644e-11	0.243016	0.147373	0.0991522	0.630473	9
ENSG00000198663	6	C6orf89	36839646	rs3074	6	36892221	G	A	0.233383	-0.0571572	0.0339722	0.0924783	-0.197888	0.0242367	3.21933e-16	0.288836	0.175281	0.0993839	0.0958115	6
ENSG00000089775	14	ZBTB25	64915824	rs6573560	14	65031534	T	C	0.506982	0.0482959	0.0283601	0.0885768	0.221436	0.0340026	7.39936e-11	0.218103	0.13238	0.0994443	0.621637	4
ENSG00000120063	17	GNA13	63006833	rs58524282	17	63056597	C	A	0.0703681	0.092568	0.055236	0.0937648	-0.251653	0.0283678	7.24432e-19	-0.36784	0.223375	0.0996122	0.900673	3
ENSG00000099377	16	HSD3B7	30996519	rs9938550	16	30999142	G	A	0.628842	0.0485421	0.0292887	0.0974451	-0.440308	0.0304079	1.61943e-47	-0.110246	0.066953	0.0996371	0.495675	20
ENSG00000120992	8	LYPLA1	54958938	rs58948369	8	54991890	C	T	0.119662	0.0745359	0.0437337	0.0883222	-0.163562	0.0256294	1.75006e-10	-0.455704	0.276754	0.0996391	0.00603524	4
ENSG00000172403	4	SYNPO2	119809996	rs79296837	4	119914078	T	C	0.112743	0.077307	0.0450813	0.0863754	0.201322	0.0347254	6.72923e-09	0.383997	0.233517	0.100092
ENSG00000054277	1	OPN3	241753404	rs684338	1	241789942	T	A	0.66531	0.0503008	0.0301704	0.0954707	0.38538	0.0392598	9.59281e-23	0.130523	0.0794086	0.100241	0.942807	3
ENSG00000078487	7	ZCWPW1	99998449	rs6465770	7	100014711	C	T	0.0656292	0.0963663	0.0577552	0.0952094	0.683476	0.0719755	2.18204e-21	0.140994	0.0857967	0.10031	0.455185	4
ENSG00000258824	14	CTD-2555O16.2	64889653	rs6573560	14	65031534	T	C	0.506982	0.0482959	0.0283601	0.0885768	0.267168	0.0426593	3.78049e-10	0.18077	0.110005	0.100324	0.486391	3
ENSG00000101193	20	GID8	61569471	rs1883847	20	61528271	T	C	0.190365	-0.0616848	0.0364041	0.0901799	0.234776	0.0351119	2.28546e-11	-0.262739	0.15996	0.100481
ENSG00000163466	2	ARPC2	219081817	rs10206984	2	219066980	T	C	0.503389	-0.0471264	0.0284932	0.0981364	0.311172	0.0224904	1.5507e-43	-0.151448	0.0922193	0.100536	0.396278	13
ENSG00000221953	1	C1orf229	247273462	rs6669242	1	247251482	G	A	0.354133	0.0510949	0.0300858	0.0894499	-0.249127	0.038755	1.29078e-10	-0.205096	0.124908	0.100596	0.419316	8
ENSG00000234616	8	JRK	143738874	rs4371985	8	143737279	C	T	0.691704	-0.0504325	0.0306456	0.0998321	-0.779022	0.0336926	2.81816e-118	0.0647382	0.0394381	0.10069	0.587592	17
ENSG00000174917	19	C19orf70	5678432	rs116994768	19	5703611	T	C	0.0143894	-0.202318	0.119296	0.089898	-0.388616	0.0607843	1.62276e-10	0.520612	0.317593	0.101163	0.642746	4
ENSG00000189269	22	C22orf43	23950639	rs13055561	22	23965020	T	C	0.268485	0.0531609	0.0320442	0.0971181	-0.534136	0.0502083	1.97506e-26	-0.0995269	0.0607177	0.101177	0.231282	10
ENSG00000188782	1	CATSPER4	26517052	rs6700024	1	26526554	A	G	0.206605	-0.0594607	0.0351068	0.0903213	-0.304243	0.0472045	1.15439e-10	0.195438	0.119308	0.101402	0.604158	4
ENSG00000229043	7	AC091729.9	1200010	rs2949202	7	1201266	A	G	0.605235	-0.0476763	0.0290849	0.101169	-0.943687	0.0218563	0	0.0505213	0.0308427	0.101415	0.839153	20
ENSG00000171469	19	ZNF561	9715356	rs10414485	19	9868404	T	C	0.197388	-0.0614748	0.0360351	0.0880136	-0.195583	0.0334908	5.22332e-09	0.314316	0.191945	0.10152
ENSG00000257514	12	RP11-755O11.2	102040498	rs11110949	12	102063174	G	A	0.286342	0.0516664	0.0314094	0.0999839	-0.678341	0.0399034	8.27299e-65	-0.0761658	0.0465195	0.10157	0.234121	14
ENSG00000271855	2	RP11-214N9.1	9696028	rs62120347	2	9628663	G	A	0.0392064	-0.121659	0.0730855	0.0959909	1.10275	0.121936	1.51459e-19	-0.110323	0.067389	0.101607	0.673885	8
ENSG00000102575	19	ACP5	11685475	rs2071484	19	11688460	C	T	0.33987	-0.0500018	0.0300825	0.0964828	0.320717	0.0342522	7.72077e-21	-0.155906	0.0952641	0.10172	0.00526921	6
ENSG00000244701	7	RP5-894A10.2	141352181	rs6949729	7	141362431	C	T	0.985371	0.198391	0.116784	0.0893594	-0.997566	0.163822	1.13395e-09	-0.198875	0.121539	0.101776
ENSG00000272733	22	KB-208E9.1	23923067	rs13055561	22	23965020	T	C	0.268485	0.0531609	0.0320442	0.0971181	-0.474508	0.0478103	3.24719e-23	-0.112034	0.0684684	0.10178	0.212853	10
ENSG00000104983	19	CCDC61	46498339	rs8111976	19	46499537	G	A	0.834853	-0.0632172	0.0380946	0.0970197	-0.32068	0.0326532	9.16416e-23	0.197135	0.120477	0.10178
ENSG00000196981	3	WDR5B	122130715	rs3828362	3	122131777	G	C	0.407584	0.0476626	0.0288787	0.098853	0.359355	0.0291177	5.41751e-35	0.132634	0.081078	0.101865	0.0233951	11
ENSG00000178381	7	ZFAND2A	1191707	rs2949202	7	1201266	A	G	0.605235	-0.0476763	0.0290849	0.101169	-0.774518	0.0332863	9.27174e-120	0.0615561	0.0376453	0.102016	0.801728	20
ENSG00000113719	5	ERGIC1	172261278	rs11949146	5	172267210	A	G	0.233413	-0.0566986	0.0334483	0.0900534	-0.174063	0.0281096	5.92968e-10	0.325736	0.199232	0.102058
ENSG00000117748	1	RPA2	28218035	rs17185038	1	28219658	G	C	0.0670039	0.0929997	0.0567728	0.1014	1.32694	0.0513308	2.38649e-147	0.0700858	0.0428706	0.102086	0.849113	8
ENSG00000079150	2	FKBP7	179328391	rs7575643	2	179333450	C	T	0.165706	-0.0639511	0.0382967	0.0949424	0.286854	0.036427	3.41417e-15	-0.22294	0.136475	0.102351	0.577557	5
ENSG00000114062	15	UBE3A	25582381	rs34501187	15	25617756	G	A	0.12895	0.0715527	0.0425097	0.0923337	0.17934	0.0269734	2.95541e-11	0.398978	0.244512	0.102736	0.144767	3
ENSG00000141556	17	TBCD	80709940	rs56062101	17	80858308	T	C	0.140876	-0.0693937	0.0408713	0.0895344	0.256464	0.043641	4.18571e-09	-0.270579	0.165883	0.10286	0.000499161	6
ENSG00000255389	6	C6orf3	111921078	rs33980500	6	111913262	T	C	0.0736258	0.0894757	0.0544047	0.100046	-0.82086	0.0653496	3.4568e-36	-0.109002	0.0668434	0.102951	0.258475	11
ENSG00000147485	8	PXDNL	52232138	rs6986081	8	52540001	G	T	0.123009	0.0719595	0.0434529	0.0977147	0.505557	0.0541433	9.87372e-21	0.142337	0.0872919	0.102977	0.796426	12
ENSG00000244682	1	FCGR2C	161551129	rs55971447	1	161515326	T	C	0.118341	0.0721185	0.0438523	0.100057	-0.737121	0.0596541	4.48838e-35	-0.0978381	0.0600159	0.103059	0.511182	10
ENSG00000013374	7	NUB1	151038785	rs2063995	7	151040394	A	G	0.573403	0.0488114	0.0287659	0.0897243	-0.126556	0.0215631	4.38173e-09	-0.38569	0.236607	0.103083	0.154716	4
ENSG00000063761	14	ADCK1	78266426	rs11848358	14	78320695	T	G	0.131145	0.0689682	0.0415253	0.0967386	-0.312185	0.0373775	6.69957e-17	-0.220921	0.135619	0.103318	0.329685	4
ENSG00000073060	12	SCARB1	125261402	rs12582221	12	125323240	A	G	0.427745	0.0477522	0.0287154	0.096323	0.253925	0.0321049	2.58986e-15	0.188056	0.115559	0.103659	0.251831	4
ENSG00000006652	7	IFRD1	112063023	rs12537798	7	112086758	G	A	0.349707	-0.0498399	0.0298138	0.0945823	0.216226	0.0308224	2.29599e-12	-0.230499	0.141743	0.103913	0.582855	6
ENSG00000273100	6	RP11-302L19.3	170493905	rs2279679	6	170478328	G	A	0.31338	-0.0502319	0.0306554	0.101297	-0.602388	0.0456044	7.78553e-40	0.0833879	0.0512799	0.103921	0.187554	7
ENSG00000225217	1	HSPA7	161576081	rs55971447	1	161515326	T	C	0.118341	0.0721185	0.0438523	0.100057	-0.66936	0.0617314	2.15034e-27	-0.107742	0.066263	0.103954	0.337415	8
ENSG00000108669	17	CYTH1	76670130	rs3744799	17	76794774	C	T	0.575841	0.0470094	0.0287002	0.101434	-0.344883	0.0265553	1.44298e-38	-0.136305	0.0838764	0.104147	0.610094	13
ENSG00000251661	11	RP11-326C3.11	318640	rs11246065	11	324170	G	A	0.33903	0.0500564	0.0300652	0.0959268	0.351621	0.0477295	1.74569e-13	0.142359	0.087661	0.104382	0.291157	7
ENSG00000167523	16	SPATA33	89724210	rs449882	16	89702124	G	C	0.431263	-0.0483216	0.0286592	0.0917804	0.211881	0.0352188	1.78641e-09	-0.22806	0.140472	0.104478	0.730402	3
ENSG00000239704	17	CDRT4	15339332	rs1465251	17	15407763	A	G	0.581246	0.047315	0.0288531	0.101034	0.405906	0.0368922	3.71692e-28	0.116566	0.0718684	0.104816	0.75754	13
ENSG00000166135	10	HIF1AN	102288829	rs1054399	10	102312565	T	C	0.21946	0.0562985	0.0343231	0.100953	0.244352	0.0226168	3.29523e-27	0.230399	0.142075	0.104874	0.123551	9
ENSG00000168291	3	PDHB	58413357	rs4390943	3	58376639	A	C	0.78707	0.0569052	0.0349038	0.103028	0.260402	0.0172616	2.0134e-51	0.218528	0.134819	0.105038	0.173514	17
ENSG00000204540	6	PSORS1C1	31082527	rs3132545	6	31089125	G	A	0.731914	-0.0629218	0.0376989	0.0951043	0.355688	0.0536583	3.38511e-11	-0.176902	0.109297	0.105546	0.000273887	15
ENSG00000081320	2	STK17B	196998290	rs6707519	2	197081215	C	T	0.313736	-0.050404	0.0306813	0.100419	0.264874	0.028343	9.1626e-21	-0.190294	0.11761	0.10566	0.419403	7
ENSG00000171206	10	TRIM8	104404253	rs10883756	10	104400112	C	T	0.602123	-0.0492443	0.0292257	0.0919941	0.163151	0.0281622	6.90322e-09	-0.301833	0.186556	0.105679	0.944376	3
ENSG00000226419	1	RP11-31F15.1	113499037	rs41283094	1	113510756	G	A	0.0448067	-0.113127	0.0689217	0.100717	0.688136	0.072346	1.87507e-21	-0.164396	0.101637	0.105775	0.352588	4
ENSG00000163132	4	MSX1	4861393	rs4234840	4	4917511	G	A	0.680867	-0.050454	0.0304532	0.0975663	-0.298226	0.0401324	1.07732e-13	0.16918	0.104622	0.105863
ENSG00000029639	6	TFB1M	155578643	rs912720	6	155580773	G	T	0.102586	-0.0796008	0.0470498	0.0906755	0.29712	0.0543341	4.54145e-08	-0.267908	0.165758	0.106039
ENSG00000100401	22	RANGAP1	41641615	rs8139705	22	41680898	T	C	0.163515	0.0645603	0.0382851	0.091736	-0.130008	0.0230792	1.76973e-08	-0.496587	0.307394	0.106208
ENSG00000164283	5	ESM1	54273692	rs6871156	5	54326830	A	G	0.297661	-0.0512306	0.03107	0.0991745	0.364482	0.0455748	1.27034e-15	-0.140557	0.0870372	0.10633	0.871763	3
ENSG00000256274	12	TAS2R64P	11229368	rs34373518	12	11304132	G	A	0.308425	-0.0499116	0.0308339	0.105506	0.959562	0.0447257	4.15556e-102	-0.052015	0.0322246	0.106498	0.215698	20
ENSG00000139180	12	NDUFA9	4758261	rs4147678	12	4767865	T	C	0.265033	-0.0526817	0.0320669	0.10041	0.116273	0.0135613	1.00032e-17	-0.453086	0.280807	0.106633	0.608195	4
ENSG00000186470	6	BTN3A2	26365387	rs9358928	6	26341030	T	C	0.56198	0.0472229	0.0286913	0.0997861	0.325833	0.0399074	3.22141e-16	0.14493	0.0898266	0.106649	0.187602	8
ENSG00000074071	16	MRPS34	1821891	rs761065	16	1823444	G	C	0.59701	-0.0477298	0.0288128	0.0976113	-0.117927	0.0166441	1.38846e-12	0.40474	0.250917	0.106734	0.363456	8
ENSG00000171773	19	NXNL1	17566234	rs73020403	19	17573805	C	A	0.21288	-0.0571604	0.0346517	0.0990307	0.384882	0.0501344	1.62848e-14	-0.148514	0.0920869	0.106797
ENSG00000136827	9	TOR1A	132575223	rs2296786	9	132615077	T	C	0.611	-0.0480453	0.0291584	0.0994077	0.13129	0.0168559	6.75485e-15	-0.365948	0.227007	0.106949	0.58982	14
ENSG00000115816	2	CEBPZ	37428755	rs3213745	2	37458711	A	G	0.381365	-0.0480019	0.0293229	0.101628	-0.148708	0.0160482	1.92623e-20	0.322793	0.200238	0.106951	0.398053	7
ENSG00000037474	5	NSUN2	6599352	rs13181449	5	6604787	T	C	0.196324	0.0588943	0.035908	0.100975	-0.222386	0.0261813	1.99524e-17	-0.264829	0.16445	0.107311	0.564439	5
ENSG00000196511	7	TPK1	144149034	rs10261806	7	144532104	A	G	0.409794	0.0471085	0.0289748	0.103983	-0.470025	0.0405974	5.34613e-31	-0.100226	0.0622501	0.107388	0.76544	9
ENSG00000019995	10	ZRANB1	126630692	rs12569940	10	126592684	C	T	0.140341	0.0678432	0.0408572	0.0968144	-0.149162	0.0227855	5.89611e-11	-0.454829	0.282586	0.107502
ENSG00000173917	17	HOXB2	46618256	rs6504340	17	46617019	G	A	0.787566	0.0568902	0.0346426	0.100548	0.37928	0.0474703	1.35109e-15	0.149995	0.0932471	0.107709	0.293706	10
ENSG00000140104	14	C14orf79	105452112	rs2582577	14	105450112	T	C	0.181256	-0.0598607	0.036924	0.104978	0.433905	0.0338401	1.23159e-37	-0.137958	0.0857745	0.107752	0.781891	19
ENSG00000103966	15	EHD4	42190950	rs59114612	15	42250515	C	T	0.109903	-0.0750277	0.0448613	0.0944387	0.239147	0.0407906	4.55129e-09	-0.31373	0.195072	0.107774
ENSG00000130584	20	ZBTB46	62375019	rs4809370	20	62470872	T	C	0.391093	0.0486927	0.028958	0.092668	0.187402	0.0343345	4.81203e-08	0.25983	0.16169	0.108062
ENSG00000180773	11	SLC36A4	92877341	rs3943572	11	92930316	A	G	0.216191	-0.0560918	0.0345029	0.104011	-0.326434	0.0312384	1.46904e-25	0.171832	0.106968	0.108189	0.211123	3
ENSG00000158023	12	WDR66	122355768	rs6486782	12	122359172	C	T	0.581416	-0.047896	0.0287097	0.0952599	-0.228408	0.0386914	3.56231e-09	0.209695	0.130618	0.108403
ENSG00000111554	12	MDM1	68666223	rs10878805	12	68670103	G	A	0.233821	-0.0552422	0.0336464	0.100622	0.279055	0.0373072	7.43713e-14	-0.197962	0.123443	0.108787	0.239315	4
ENSG00000089101	20	C20orf26	20033158	rs7261425	20	20068635	G	C	0.283565	0.0515462	0.0316983	0.103918	-0.334603	0.0355672	5.07406e-21	-0.154052	0.0961389	0.10907	0.468755	8
ENSG00000137103	9	TMEM8B	35814448	rs7847621	9	35780220	G	A	0.615155	-0.0470425	0.0291785	0.106911	-0.344295	0.0242593	1.02242e-45	0.136634	0.0852936	0.109171	0.220982	9
ENSG00000249572	5	CTD-2203K17.1	33424131	rs3777078	5	33447997	G	A	0.384907	0.0482125	0.0291124	0.0977057	0.310724	0.0492254	2.74968e-10	0.155162	0.096863	0.109185	0.767132	4
ENSG00000118526	6	TCF21	134210276	rs12190287	6	134214525	G	C	0.375175	-0.0479147	0.0294201	0.10339	0.395541	0.044691	8.70684e-19	-0.121137	0.0756282	0.109212	0.523286	3
ENSG00000144043	2	TEX261	71213068	rs3796098	2	71211815	A	G	0.208901	0.0563737	0.0348319	0.105565	0.298873	0.0268394	8.41769e-29	0.188621	0.117769	0.109239	0.350347	3
ENSG00000137877	15	SPTBN5	42140345	rs1209334	15	42190069	C	T	0.580036	-0.0463172	0.0287795	0.107532	0.538243	0.0351719	7.27742e-53	-0.0860526	0.0537642	0.109476	0.290502	20
ENSG00000117280	1	RAB7L1	205737114	rs947211	1	205752665	G	A	0.75867	0.0530785	0.033016	0.10791	0.40543	0.0241315	2.40607e-63	0.130919	0.0818065	0.109521	0.553542	20
ENSG00000100201	22	DDX17	38879445	rs12004	22	38877461	G	T	0.296387	-0.0509077	0.0310847	0.101482	0.184972	0.0246563	6.28452e-14	-0.275218	0.172009	0.109592	0.294258	7
ENSG00000197599	16	CCDC154	1484384	rs35313796	16	1503310	A	G	0.109752	-0.0726726	0.0449859	0.106212	0.655023	0.0578748	1.06964e-29	-0.110947	0.0693744	0.109766	0.934905	18
ENSG00000138606	15	SHF	45459412	rs3784584	15	45453032	C	T	0.112927	0.0747918	0.044903	0.0957878	-0.261882	0.0461705	1.41087e-08	-0.285594	0.178703	0.11001	0.226071	4
ENSG00000214113	6	LYRM4	5102827	rs457759	6	5115596	A	C	0.51752	0.0460615	0.028495	0.105991	0.31124	0.0292951	2.29748e-26	0.147994	0.0926068	0.110024	0.700886	8
ENSG00000180855	19	ZNF443	12540521	rs10404932	19	12560872	A	G	0.792042	-0.0567148	0.0350355	0.105494	-0.462434	0.0476903	3.1167e-22	0.122644	0.0768117	0.110336
ENSG00000264538	17	SUZ12P	29036317	rs55764512	17	29085758	A	G	0.118541	0.0715506	0.0444904	0.107786	-0.609555	0.0491675	2.69581e-35	-0.117382	0.0735999	0.110743	0.257281	8
ENSG00000162909	1	CAPN2	223889295	rs7525446	1	223914453	T	C	0.849815	-0.0655812	0.0397799	0.0992293	0.248329	0.0401469	6.19018e-10	-0.26409	0.165782	0.111162	0.284797	4
ENSG00000263006	18	ROCK1P1	109065	rs3931630	18	148913	A	G	0.268311	0.0508945	0.0318269	0.109798	0.998329	0.0551227	2.60876e-73	0.0509797	0.0320042	0.111181	0.576545	11
ENSG00000136874	9	STX17	102668915	rs2791337	9	102741443	T	C	0.546755	-0.0470583	0.0286494	0.100474	-0.142579	0.0218854	7.27853e-11	0.330051	0.207225	0.111224	0.25312	5
ENSG00000132507	17	EIF5A	7210318	rs4796398	17	7208197	T	C	0.576565	-0.0462189	0.0288186	0.108761	-0.220755	0.0168976	5.26671e-39	0.209367	0.131526	0.111421	0.0201239	6
ENSG00000204685	2	AC012307.3	96874154	rs72825854	2	96855050	C	T	0.174243	0.0617094	0.0378096	0.102657	0.301768	0.0422399	9.05548e-13	0.204493	0.128522	0.111583	0.987623	6
ENSG00000164825	8	DEFB1	6728097	rs2977779	8	6730546	C	T	0.308929	0.0498154	0.0307686	0.105439	0.43646	0.0508477	9.18853e-18	0.114135	0.0717389	0.111614	0.685108	3
ENSG00000084623	1	EIF3I	32687529	rs4576694	1	32543318	C	T	0.0627066	-0.0956321	0.0587493	0.103568	-0.223728	0.0300723	1.00937e-13	0.427448	0.268805	0.111794	0.598764	3
ENSG00000151640	10	DPYSL4	134000404	rs2101613	10	134002767	A	G	0.552638	0.0460005	0.0287311	0.109361	-0.518351	0.0384547	2.06452e-41	-0.0887439	0.0558175	0.111859	0.68406	16
ENSG00000183208	15	GDPGP1	90777040	rs2063738	15	90782096	C	A	0.428227	-0.0462322	0.0288367	0.108881	0.338074	0.0294408	1.60306e-30	-0.136752	0.0861243	0.112322	0.208297	11
ENSG00000229821	1	RP11-567E21.3	201191241	rs831771	1	201146810	T	G	0.118136	0.0705722	0.0441288	0.109768	0.71343	0.0538034	3.95251e-40	0.0989196	0.0623027	0.112348	0.13263	6
ENSG00000257829	12	RP11-845M18.6	52700400	rs2857671	12	52708420	A	G	0.666374	-0.0483451	0.0301029	0.108275	-0.431068	0.0411603	1.15062e-25	0.112152	0.0706496	0.112413	0.42115	17
ENSG00000128891	15	C15orf57	40820882	rs11856802	15	40925214	A	T	0.39479	-0.0463076	0.029079	0.111278	0.558512	0.028559	3.63744e-85	-0.0829125	0.0522375	0.112462	0.559179	20
ENSG00000163395	1	IGFN1	201159953	rs831771	1	201146810	T	G	0.118136	0.0705722	0.0441288	0.109768	0.748635	0.0579891	3.95649e-38	0.0942678	0.0593962	0.11249	0.160542	3
ENSG00000122591	7	FAM126A	22980878	rs13225524	7	23038024	C	T	0.330737	0.0486065	0.0302948	0.108615	-0.301428	0.0282115	1.20198e-26	-0.161254	0.101631	0.112589	0.4917	12
ENSG00000163964	3	PIGX	196366646	rs1976847	3	196453427	A	C	0.377654	0.0466933	0.0292681	0.11063	-0.370008	0.0253574	3.1725e-48	-0.126195	0.0795726	0.112759	0.671007	10
ENSG00000138378	2	STAT4	191894302	rs1454761	2	192101818	T	C	0.329043	-0.0483015	0.0302672	0.110526	-0.549833	0.0419823	3.4351e-39	0.0878476	0.0554551	0.113167	0.9374	15
ENSG00000121966	2	CXCR4	136871919	rs6721463	2	136982415	A	G	0.904774	-0.0802516	0.0485778	0.0985303	-0.259149	0.0469576	3.41346e-08	0.309674	0.19567	0.113505
ENSG00000101282	20	RSPO4	939095	rs2207322	20	1002255	C	T	0.790269	0.0564504	0.0351118	0.107894	-0.50224	0.0571304	1.48079e-18	-0.112397	0.0710699	0.113763	0.16024	4
ENSG00000204623	6	ZNRD1-AS1	29968788	rs3823359	6	29942293	C	G	0.756233	-0.0593565	0.0365574	0.10445	-0.146877	0.0213145	5.54221e-12	0.404124	0.255714	0.114021	0.0706581	9
ENSG00000128989	15	ARPP19	52839242	rs73414933	15	52837939	C	T	0.124161	-0.0692655	0.0426223	0.104141	-0.29598	0.0437604	1.34564e-11	0.234021	0.148102	0.114077
ENSG00000170442	12	KRT86	52643084	rs2857671	12	52708420	A	G	0.666374	-0.0483451	0.0301029	0.108275	-0.380821	0.0434672	1.93345e-18	0.12695	0.0803645	0.114182	0.332161	14
ENSG00000267724	18	RP11-49K24.8	44632317	rs75911383	18	44716011	T	C	0.0546237	0.10082	0.0621863	0.104963	0.583061	0.0837351	3.32723e-12	0.172915	0.109508	0.114331	0.217287	3
ENSG00000168434	16	COG7	23399814	rs250583	16	23403510	A	G	0.191444	0.0579538	0.0358478	0.105952	0.238781	0.0325942	2.3733e-13	0.242707	0.15374	0.11441	0.986569	3
ENSG00000168405	6	CMAHP	25081548	rs1002596	6	25093400	T	C	0.777469	0.0556024	0.0341452	0.103438	-0.20175	0.0315757	1.66524e-10	-0.275601	0.174655	0.114573	0.113768	5
ENSG00000155542	5	SETD9	56205087	rs185220	5	56205357	G	A	0.845376	0.06248	0.0395661	0.114307	1.11068	0.0288589	0	0.0562538	0.0356533	0.114611	0.962553	15
ENSG00000133433	22	GSTT2B	24299601	rs79213832	22	24313954	G	A	0.0603769	-0.0950554	0.0600652	0.113527	1.48343	0.0738486	9.50296e-90	-0.0640781	0.0406162	0.114646	0.333674	9
ENSG00000232237	1	ASCL5	201083081	rs7516023	1	201085521	T	C	0.402717	0.0462426	0.0289327	0.10998	-0.33673	0.0343068	9.67982e-23	-0.137328	0.0870542	0.11468	0.233767	5
ENSG00000163686	3	ABHD6	58223233	rs4390943	3	58376639	A	C	0.78707	0.0569052	0.0349038	0.103028	-0.23832	0.0382761	4.77482e-10	-0.238776	0.151395	0.114756	0.0375643	9
ENSG00000124549	6	BTN2A3P	26421619	rs742090	6	26415637	C	A	0.515167	-0.0464978	0.0289969	0.108815	-0.312023	0.0363429	9.04141e-18	0.14902	0.094539	0.11496	0.0323731	18
ENSG00000165684	9	SNAPC4	139270029	rs75419678	9	139361040	A	G	0.0244671	-0.143376	0.0896583	0.109789	-0.707713	0.0765396	2.32247e-20	0.202591	0.128568	0.115084	0.00840693	4
ENSG00000125629	2	INSIG2	118846028	rs2422166	2	118836676	T	C	0.286379	0.0508216	0.0313917	0.105458	-0.167859	0.0247457	1.17412e-11	-0.302764	0.192265	0.115321	0.290521	5
ENSG00000272636	17	DOC2B	5810	rs7219680	17	110579	G	A	0.884547	0.0736045	0.0451644	0.103164	-0.280322	0.0461371	1.23337e-09	-0.262571	0.166811	0.115473
ENSG00000106823	9	ECM2	95256365	rs10120210	9	95284982	G	T	0.555244	-0.0462499	0.0285922	0.105756	0.13497	0.0199948	1.47582e-11	-0.342668	0.217839	0.11571	0.346517	5
ENSG00000145692	5	BHMT	78407602	rs557302	5	78377334	G	A	0.510489	0.0457581	0.0284349	0.107567	0.341065	0.0467223	2.88119e-13	0.134162	0.0853727	0.116069	0.342559	5
ENSG00000106069	7	CHN2	29161890	rs3812367	7	29295894	G	A	0.240685	0.0537426	0.0330962	0.104412	0.265556	0.042766	5.31497e-10	0.202378	0.128821	0.116182
ENSG00000101191	20	DIDO1	61509090	rs2255817	20	61582138	T	C	0.72164	-0.0503603	0.0316444	0.11151	0.265455	0.0274537	4.07533e-22	-0.189713	0.120812	0.116341	0.294324	8
ENSG00000130312	19	MRPL34	17403418	rs34139410	19	17414786	G	T	0.409451	0.0454856	0.0288929	0.115422	0.361229	0.016767	6.0136e-103	0.125919	0.0801983	0.116393	0.19493	12
ENSG00000129925	16	TMEM8A	420773	rs3830160	16	419092	G	A	0.59501	-0.0458938	0.0289765	0.113234	-0.196216	0.0172662	6.30706e-30	0.233894	0.149104	0.116726	0.0671494	10
ENSG00000188690	10	UROS	127477146	rs2281957	10	127484234	G	A	0.469013	0.0448988	0.0285453	0.115742	-0.402121	0.020739	9.44609e-84	-0.111655	0.07122	0.11694	0.867261	20
ENSG00000126231	13	PROZ	113812968	rs2146750	13	113822530	T	C	0.200105	0.058216	0.0357005	0.102959	-0.346048	0.0614291	1.76802e-08	-0.168231	0.107402	0.117262	0.172862	4
ENSG00000213676	6	ATF6B	32065953	rs2280774	6	31928691	A	G	0.305451	0.0531502	0.0337213	0.114988	0.322078	0.0247138	8.0142e-39	0.165023	0.105462	0.117639	1.00112e-05	14
ENSG00000197548	3	ATG7	11313995	rs346075	3	11294027	G	T	0.663963	0.047674	0.0301359	0.113657	0.346017	0.0325663	2.27985e-26	0.137779	0.0880538	0.117649	0.401198	15
ENSG00000171488	1	LRRC8C	90098631	rs6694039	1	90223073	T	C	0.347205	-0.049057	0.0301223	0.103399	0.145565	0.0259523	2.03563e-08	-0.337011	0.21548	0.117818
ENSG00000112562	6	SMOC2	168841831	rs1924696	6	168817464	G	A	0.433534	-0.0462361	0.0286942	0.107106	-0.183772	0.0283035	8.4192e-11	0.251595	0.160877	0.117841	0.0952168	5
ENSG00000165983	10	PTER	16478942	rs11253998	10	16488531	C	T	0.466154	-0.0459705	0.0285972	0.107941	0.152289	0.0225378	1.40846e-11	-0.301864	0.193023	0.117848	0.973769	5
ENSG00000075702	19	WDR62	36545783	rs17851502	19	36594063	T	C	0.103548	0.0733097	0.0467024	0.11648	-0.555107	0.0326304	6.69545e-65	-0.132064	0.0844896	0.118034	0.67526	11
ENSG00000272106	1	RP11-345P4.9	1549138	rs7418389	1	1551927	C	T	0.713778	-0.0499091	0.0315342	0.11349	-0.241406	0.0246444	1.17647e-22	0.206743	0.132321	0.118186	0.366194	5
ENSG00000197530	1	MIB2	1550795	rs7418389	1	1551927	C	T	0.713778	-0.0499091	0.0315342	0.11349	-0.226608	0.0233526	2.90562e-22	0.220244	0.140996	0.118275	0.362032	5
ENSG00000140416	15	TPM1	63334831	rs4775606	15	63327605	C	T	0.540684	0.0461984	0.0285777	0.105967	-0.125372	0.020694	1.375e-09	-0.368491	0.235919	0.118302	0.434576	3
ENSG00000116157	1	GPX7	53068044	rs835342	1	53064034	A	G	0.532118	-0.0456053	0.0285143	0.109735	-0.203461	0.0280677	4.20075e-13	0.224148	0.143517	0.11833	0.327008	3
ENSG00000121775	1	TMEM39B	32537632	rs4576694	1	32543318	C	T	0.0627066	-0.0956321	0.0587493	0.103568	-0.249089	0.0450899	3.30858e-08	0.383927	0.245883	0.118424
ENSG00000272905	7	RP11-265E18.1	32885006	rs12667595	7	32702199	T	C	0.158361	-0.0631856	0.0391299	0.106361	0.38898	0.0649209	2.07785e-09	-0.162439	0.104185	0.118964
ENSG00000213949	5	ITGA1	52083730	rs6896291	5	52105776	T	C	0.310289	0.0492458	0.0306828	0.108494	0.196765	0.0300082	5.48841e-11	0.250277	0.16054	0.119003
ENSG00000206127	15	GOLGA8O	32737307	rs4539568	15	32902065	T	G	0.39345	0.0457649	0.0292459	0.117623	0.793929	0.0463637	9.8373e-66	0.0576436	0.0369904	0.119153	0.401021	5
ENSG00000105254	19	TBCB	36605191	rs17851502	19	36594063	T	C	0.103548	0.0733097	0.0467024	0.11648	-0.363021	0.0304474	8.99419e-33	-0.201943	0.129759	0.119639	0.511851	6
ENSG00000243477	3	NAT6	50333833	rs2236947	3	50371432	A	C	0.479148	-0.0454071	0.0284394	0.110348	0.231804	0.0333661	3.72386e-12	-0.195886	0.125886	0.119693
ENSG00000189157	4	FAM47E	77135193	rs3733250	4	77192868	A	G	0.404422	-0.0452164	0.0288805	0.117433	-0.374606	0.0271774	3.19286e-43	0.120704	0.0775914	0.119795	0.394241	19
ENSG00000122970	12	IFT81	110562140	rs35769760	12	110517930	C	A	0.239009	-0.0524258	0.0332382	0.114732	0.299906	0.0325962	3.5583e-20	-0.174807	0.112445	0.120042	0.729301	6
ENSG00000204356	6	NELFE	31919864	rs438999	6	31928306	G	A	0.0996049	0.0928932	0.058734	0.113743	-0.207372	0.0250288	1.17782e-16	-0.447954	0.288344	0.120294	0.114093	11
ENSG00000233297	7	RASA4DP	102322283	rs1131383	7	102113909	T	C	0.774378	-0.0533505	0.0339678	0.116271	0.567606	0.0546776	3.02701e-25	-0.0939921	0.0605251	0.120436	0.361835	7
ENSG00000169231	1	THBS3	155165379	rs760077	1	155178782	A	T	0.39774	0.0457125	0.0290071	0.115048	-0.21087	0.0234251	2.2189e-19	-0.21678	0.139651	0.120591	0.0852482	11
ENSG00000125871	20	MGME1	17949556	rs11551768	20	17950545	T	A	0.127335	0.0679763	0.0429978	0.113895	-0.297414	0.0367058	5.37777e-16	-0.228558	0.147298	0.120742	0.573842	5
ENSG00000107859	10	PITX3	103989943	rs2485371	10	104034087	C	T	0.371239	0.0474835	0.0296425	0.109184	0.166933	0.0268773	5.26727e-10	0.284446	0.183382	0.120874
ENSG00000227071	9	RP11-4E23.2	20683303	rs10964661	9	20690244	T	C	0.178097	-0.0601553	0.0373233	0.107019	0.357487	0.0632368	1.57536e-08	-0.168273	0.108565	0.121148
ENSG00000132383	17	RPA1	1732996	rs1131636	17	1801189	T	C	0.593311	-0.0462863	0.0288498	0.108628	-0.149264	0.0249086	2.06666e-09	0.310097	0.200088	0.121189	0.863984	3
ENSG00000010610	12	CD4	6896024	rs2857230	12	6901077	G	A	0.471499	-0.0458317	0.0285018	0.10783	0.138928	0.0240912	8.08172e-09	-0.329895	0.212982	0.121397
ENSG00000231711	22	LINC00899	46435787	rs12159453	22	46433442	A	G	0.0756465	-0.0866655	0.0536931	0.106508	-0.393028	0.0713996	3.69948e-08	0.220507	0.142366	0.121411
ENSG00000178397	7	FAM220A	6369040	rs6952125	7	6370194	T	C	0.480236	0.045342	0.0283905	0.110247	-0.128085	0.0202114	2.33865e-10	-0.353999	0.228584	0.121463
ENSG00000180385	3	AC034193.5	10028577	rs13075842	3	10055813	C	A	0.182276	-0.0588302	0.0365887	0.107862	0.231267	0.0403155	9.66933e-09	-0.254382	0.164307	0.121571	0.492191	3
ENSG00000119231	3	SENP5	196594727	rs9784336	3	196606541	T	A	0.472368	0.0447713	0.0284361	0.115383	-0.158451	0.0193407	2.5558e-16	-0.282556	0.182747	0.122066	0.694578	5
ENSG00000111911	6	HINT3	126277927	rs1268122	6	126349980	G	T	0.677826	-0.0490687	0.030983	0.113254	0.127879	0.0179519	1.05286e-12	-0.383712	0.248199	0.122109	0.676277	6
ENSG00000075826	10	SEC31B	102246399	rs2295774	10	102265847	C	A	0.219953	0.0532602	0.034302	0.120498	-0.334492	0.025643	6.85769e-39	-0.159227	0.103273	0.123122	0.254173	14
ENSG00000150316	11	CWC15	94695787	rs3737505	11	94704037	G	C	0.684221	0.0473346	0.0305263	0.120993	-0.260109	0.0191989	8.12793e-42	-0.18198	0.118126	0.123424	0.352359	9
ENSG00000063046	12	EIF4B	53399942	rs8916	12	53433486	T	C	0.931404	0.0868085	0.0560421	0.121385	-0.511503	0.0351013	4.22075e-48	-0.169713	0.110181	0.123485	0.863775	9
ENSG00000250056	5	LINC01018	6582249	rs248793	5	6633779	G	C	0.551571	-0.0446094	0.0285009	0.117537	-0.265929	0.0309606	8.75227e-18	0.167749	0.10894	0.123601	0.334832	8
ENSG00000145439	4	CBR4	169784921	rs34985347	4	169806502	G	T	0.610797	0.0456593	0.0291669	0.117477	-0.200205	0.0237229	3.19192e-17	-0.228063	0.14817	0.123757	0.760549	11
ENSG00000100285	22	NEFH	29876219	rs5763302	22	29929723	C	T	0.509524	0.0451741	0.0283153	0.110624	-0.261464	0.0450077	6.27274e-09	-0.172774	0.112305	0.123942
ENSG00000261770	19	CTC-459F4.1	28248092	rs8107238	19	28296631	G	A	0.83109	0.058049	0.037608	0.122703	-1.04856	0.0565334	8.52223e-77	-0.0553607	0.0359903	0.123997	0.212397	17
ENSG00000198836	3	OPA1	193310933	rs79129003	3	193373936	A	G	0.0850403	0.0808635	0.0510116	0.112921	-0.186012	0.0292738	2.09504e-10	-0.434722	0.282643	0.124034	0.778937	3
ENSG00000255237	11	RP13-317D12.3	462930	rs72848748	11	443587	T	C	0.0857415	-0.0800173	0.0507804	0.115084	-0.5231	0.074184	1.77139e-12	0.152967	0.0994702	0.124092	0.17543	5
ENSG00000237510	2	AC008268.2	96455402	rs12471385	2	95806969	T	C	0.0931559	0.0773726	0.0489839	0.114209	0.609161	0.0904563	1.64706e-11	0.127015	0.0825944	0.124093	0.464672	6
ENSG00000114124	3	GRK7	141496990	rs1055690	3	141466147	C	T	0.101434	0.0728972	0.0470421	0.121234	0.746781	0.0646129	6.74425e-31	0.0976152	0.0635568	0.124569	0.0104751	6
ENSG00000198133	14	TMEM229B	67913801	rs11627207	14	67985000	T	G	0.494562	-0.0449135	0.028429	0.114141	-0.2494	0.038568	1.00296e-10	0.180086	0.117342	0.124855	0.0240637	3
ENSG00000228238	1	GS1-304P7.2	186547411	rs10911903	1	186634883	T	G	0.123408	0.0685265	0.0429957	0.110981	-0.350617	0.061668	1.30383e-08	-0.195445	0.127356	0.124872
ENSG00000131845	19	ZNF304	57862675	rs8110803	19	57928709	C	A	0.24073	-0.0520199	0.0331385	0.116468	-0.303521	0.0419969	4.92957e-13	0.171388	0.111726	0.125029	0.372128	9
ENSG00000188002	5	RP11-43F13.1	1599035	rs11958585	5	1609314	T	A	0.221906	0.0525853	0.034265	0.124866	-1.08473	0.0257384	0	-0.0484778	0.0316094	0.125116	0.084922	13
ENSG00000154813	3	DPH3	16299485	rs842274	3	16327855	G	T	0.422655	-0.0446716	0.0287289	0.119961	-0.139816	0.015077	1.80163e-20	0.319503	0.208345	0.125146	0.50894	7
ENSG00000255326	11	CTD-2530H12.4	75294241	rs2511005	11	75307363	G	T	0.674497	-0.0474714	0.0302472	0.116543	-0.397789	0.055549	8.00634e-13	0.119338	0.0778431	0.125261	0.50642	6
ENSG00000105258	19	POLR2I	36604612	rs17851502	19	36594063	T	C	0.103548	0.0733097	0.0467024	0.11648	-0.200492	0.0283642	1.56645e-12	-0.365649	0.238614	0.125426	0.516687	4
ENSG00000100614	14	PPM1A	60712470	rs10151922	14	60713187	T	C	0.169629	-0.0586015	0.0378731	0.121788	0.228262	0.0210618	2.28088e-27	-0.256729	0.167602	0.125577	0.387125	9
ENSG00000258695	14	RP3-414A15.2	73989582	rs758053	14	73986914	C	T	0.755196	0.051513	0.0329747	0.118242	-0.451717	0.058268	9.01714e-15	-0.114038	0.074466	0.125667	0.973158	7
ENSG00000100347	22	SAMM50	44351301	rs12158715	22	44384279	G	C	0.104794	-0.0712516	0.046061	0.121888	-0.336723	0.033293	4.79215e-24	0.211603	0.138383	0.126236	0.736855	3
ENSG00000172775	16	FAM192A	57186378	rs4783979	16	57183424	C	T	0.941976	0.0952785	0.0617363	0.122755	0.649924	0.0577869	2.39844e-29	0.146599	0.0958802	0.126268
ENSG00000111215	12	PRR4	10977559	rs1376251	12	11138852	T	C	0.306974	-0.0474846	0.0309605	0.1251	-0.808755	0.042575	1.8401e-80	0.0587132	0.0384063	0.126329	0.0644738	19
ENSG00000108523	17	RNF167	4843303	rs238234	17	4883818	G	C	0.810915	0.0567687	0.0364285	0.119149	-0.156149	0.0202514	1.25287e-14	-0.363555	0.23801	0.126643	0.903519	3
ENSG00000140682	16	TGFB1I1	31482906	rs11150624	16	31476458	T	C	0.413372	-0.0458191	0.0290996	0.115358	0.128812	0.0205234	3.46586e-10	-0.355705	0.232908	0.126703	0.182721	3
ENSG00000157978	1	LDLRAP1	25870071	rs3924486	1	25892880	G	T	0.497568	0.0445921	0.0286425	0.119505	0.281152	0.036108	6.89346e-15	0.158605	0.103892	0.126852	0.848035	4
ENSG00000167220	18	HDHD2	44633774	rs55730206	18	44608230	C	T	0.597552	0.0446424	0.0289372	0.122895	0.294889	0.027976	5.60202e-26	0.151387	0.0991746	0.126892	0.634443	17
ENSG00000270112	18	RP11-742D12.2	44336450	rs8087201	18	44342475	C	T	0.49722	-0.044038	0.0283452	0.120273	-0.282463	0.0344793	2.56403e-16	0.155907	0.102139	0.126904	0.384545	7
ENSG00000133962	14	CATSPERB	92047040	rs10134181	14	92280037	C	T	0.562701	0.0443382	0.0286447	0.121654	-0.41279	0.0460042	2.88885e-19	-0.107411	0.0704178	0.127175	0.667221	6
ENSG00000232615	5	CTD-2012J19.1	1614951	rs11958585	5	1609314	T	A	0.221906	0.0525853	0.034265	0.124866	0.762297	0.0557749	1.59018e-42	0.0689827	0.0452322	0.127239	0.171961	7
ENSG00000067221	15	STOML1	74275547	rs3784562	15	74291023	A	G	0.607979	-0.0457965	0.0291556	0.116237	-0.171094	0.027152	2.95095e-10	0.267669	0.175621	0.127478	0.826062	3
ENSG00000231064	1	RP11-263K19.4	155166659	rs760077	1	155178782	A	T	0.39774	0.0457125	0.0290071	0.115048	-0.210256	0.0352111	2.35375e-09	-0.217414	0.142685	0.127575	0.20243	5
ENSG00000183807	6	FAM162B	117073363	rs6568960	6	116990510	G	A	0.313298	-0.0480724	0.0306275	0.116512	-0.251722	0.0400386	3.23698e-10	0.190974	0.125406	0.127798	0.0301397	7
ENSG00000249839	15	AC011330.5	43955852	rs689797	15	43826557	T	C	0.28974	0.0482811	0.0312361	0.122181	-0.462483	0.0525998	1.46283e-18	-0.104395	0.0685757	0.127924	0.127248	19
ENSG00000142252	19	GEMIN7	45582453	rs3178166	19	45594170	G	A	0.494128	-0.0435967	0.0285245	0.126415	-0.359659	0.0236676	3.74454e-52	0.121217	0.07971	0.12833	0.0535593	9
ENSG00000196584	7	XRCC2	152341864	rs3218410	7	152367084	C	T	0.227402	0.0518025	0.0338499	0.125927	0.732605	0.0545751	4.38654e-41	0.07071	0.0465041	0.128383	0.344356	7
ENSG00000182621	20	PLCB1	8112824	rs6055578	20	8134628	C	T	0.398456	-0.0456489	0.0290013	0.115481	0.112719	0.0192108	4.42464e-09	-0.40498	0.266386	0.128442
ENSG00000136738	10	STAM	17686124	rs17141543	10	17751589	A	G	0.07695	0.0843881	0.0538743	0.117258	-0.299245	0.0475466	3.09946e-10	-0.282003	0.185526	0.128506	0.667195	4
ENSG00000171867	20	PRNP	4666882	rs2875959	20	4593976	A	G	0.283492	0.0494177	0.0314334	0.115919	0.145761	0.0245369	2.8417e-09	0.339032	0.223074	0.128557
ENSG00000255769	15	RP11-152F13.3	82765134	rs114586219	15	82537939	A	C	0.0709062	-0.0858729	0.0557117	0.123224	-0.740716	0.0817299	1.26947e-19	0.115932	0.0762933	0.128622	0.39652	10
ENSG00000125656	19	CLPP	6361463	rs1049343	19	6368874	G	C	0.0189081	0.166873	0.105734	0.11451	0.223758	0.0397846	1.86323e-08	0.745774	0.490789	0.128627
ENSG00000123416	12	TUBA1B	49521565	rs7969967	12	49512017	T	C	0.335081	0.0470732	0.0301265	0.118165	-0.185593	0.0286147	8.81899e-11	-0.253637	0.16697	0.128748	0.726592	9
ENSG00000197586	20	ENTPD6	25176329	rs2500424	20	25391969	T	C	0.560762	0.0445099	0.0285496	0.118987	0.173524	0.0259846	2.42286e-11	0.256506	0.168952	0.128961	0.126589	14
ENSG00000215012	22	C22orf29	19833661	rs1468090	22	19815209	G	T	0.153436	-0.0615466	0.0395876	0.120019	-0.353032	0.050381	2.43065e-12	0.174337	0.114863	0.129069	0.783462	4
ENSG00000196391	15	ZNF774	90895477	rs716175	15	90920166	A	G	0.279653	-0.0489984	0.0315275	0.120149	0.217027	0.030896	2.14946e-12	-0.225771	0.148783	0.129153	0.971831	9
ENSG00000084072	1	PPIE	40157854	rs9787249	1	40212878	A	G	0.372978	-0.0447626	0.0293307	0.126976	0.362204	0.0273325	4.40726e-40	-0.123584	0.0815136	0.129491	0.564184	8
ENSG00000234912	17	LINC00338	75082798	rs55703722	17	75089709	T	C	0.0246571	-0.143168	0.0933535	0.125126	1.02102	0.101896	1.2424e-23	-0.140221	0.0924963	0.12953	0.858125	3
ENSG00000122417	1	ODF2L	86814344	rs2390096	1	86852621	G	A	0.348711	0.0462216	0.0297435	0.120183	-0.192106	0.0279181	5.94156e-12	-0.240605	0.158728	0.129562	0.424621	4
ENSG00000164733	8	CTSB	11700033	rs1293288	8	11718528	C	T	0.566029	0.0447781	0.0290175	0.122797	0.194896	0.0242201	8.49438e-16	0.229754	0.1516	0.129639	0.642336	5
ENSG00000151208	10	DLG5	79550549	rs10762765	10	79566407	C	T	0.34249	0.046397	0.030177	0.124172	0.185701	0.0218478	1.89988e-17	0.249848	0.16514	0.130294	0.0382362	6
ENSG00000116783	1	TNNI3K	74663947	rs17526617	1	74675830	C	A	0.402049	-0.0440472	0.0289892	0.128654	0.596139	0.0369877	1.93102e-58	-0.0738875	0.0488439	0.130349	0.958245	14
ENSG00000101190	20	TCFL5	61472467	rs17854409	20	61491494	C	T	0.0729688	0.0826529	0.0544205	0.128818	0.985132	0.0624541	4.72e-56	0.0839003	0.0554973	0.130587	0.588642	3
ENSG00000164136	4	IL15	142557752	rs6856713	4	142290920	T	C	0.0523195	0.0983206	0.0636637	0.122497	-0.417012	0.0564537	1.50414e-13	-0.235774	0.155967	0.130613
ENSG00000235954	22	TTC28-AS1	28315364	rs75650828	22	28415655	A	G	0.0529424	0.0987942	0.06434	0.12466	0.69213	0.0819377	2.98805e-17	0.142739	0.0944828	0.130854	0.0181695	8
ENSG00000239521	7	GATS	99798276	rs1727128	7	99809921	G	C	0.493262	-0.044416	0.028687	0.121551	0.149292	0.0220247	1.21515e-11	-0.297511	0.197103	0.131191	0.246784	12
ENSG00000197893	10	NRAP	115348475	rs17773680	10	115424373	T	C	0.10872	0.0701432	0.0458612	0.126149	0.375375	0.0404057	1.54078e-20	0.186862	0.123819	0.13126
ENSG00000100129	22	EIF3L	38244875	rs3026645	22	38375839	G	C	0.0571007	0.0949656	0.0607435	0.117962	0.287256	0.0497445	7.71246e-09	0.330596	0.219074	0.131283	0.578877	3
ENSG00000196653	3	ZNF502	44754135	rs56084453	3	44762830	G	A	0.209256	0.052854	0.0349509	0.130474	0.788514	0.042407	3.59579e-77	0.0670299	0.0444714	0.131744	0.921406	17
ENSG00000105607	19	GCDH	13001840	rs2974754	19	13061983	T	C	0.407491	-0.0443992	0.0290951	0.127009	-0.228641	0.0237087	5.22391e-22	0.194187	0.128836	0.131747	0.265867	10
ENSG00000140471	15	LINS	101099574	rs8039437	15	101114418	A	G	0.478482	-0.0437414	0.0283894	0.123374	-0.223919	0.0309776	4.88619e-13	0.195345	0.129632	0.131833	0.524448	7
ENSG00000203797	6	DDO	110712974	rs35697832	6	110714205	T	C	0.132831	0.0652918	0.0426419	0.125729	-0.302032	0.0363538	9.72321e-17	-0.216175	0.143561	0.132117
ENSG00000138780	4	GSTCD	106629935	rs2553461	4	106731410	G	A	0.849012	0.0614553	0.0397156	0.121771	-0.282242	0.0435797	9.38998e-11	-0.21774	0.144675	0.132318	0.413654	11
ENSG00000002016	12	RAD52	1021243	rs12812346	12	1068184	C	T	0.18229	0.0556843	0.0366687	0.128868	-0.370094	0.0339275	1.05107e-27	-0.15046	0.100035	0.132562	0.94301	10
ENSG00000105270	19	CLIP3	36505562	rs57893103	19	36526709	G	A	0.106262	0.0709253	0.0464814	0.127038	0.341275	0.0386023	9.50373e-19	0.207824	0.138213	0.132671
ENSG00000120800	12	UTP20	101673887	rs10507130	12	101753954	A	G	0.228237	-0.0517608	0.0337767	0.125413	-0.184813	0.024103	1.75198e-14	0.280071	0.186376	0.13291	0.277232	7
ENSG00000141252	17	VPS53	411908	rs684232	17	618965	C	T	0.350463	0.0449767	0.029687	0.129764	-0.279895	0.024247	7.96093e-31	-0.160691	0.106974	0.133059	0.323365	18
ENSG00000086289	7	EPDR1	37723446	rs56128139	7	37934146	C	T	0.359814	0.0458141	0.0295784	0.121405	0.108516	0.0176642	8.08339e-10	0.422188	0.281102	0.133122	0.83976	3
ENSG00000164181	5	ELOVL7	60047618	rs4647113	5	60196432	T	C	0.273525	-0.0490663	0.0319099	0.124134	-0.311893	0.0448182	3.42522e-12	0.157318	0.104778	0.133243	0.262452	7
ENSG00000130758	19	MAP3K10	40697651	rs33933140	19	40739513	G	A	0.485936	-0.0436835	0.0283556	0.123424	-0.13181	0.0197039	2.2386e-11	0.331413	0.220756	0.133287	0.932057	3
ENSG00000186446	3	ZNF501	44771088	rs56084453	3	44762830	G	A	0.209256	0.052854	0.0349509	0.130474	0.513392	0.0411255	9.18231e-36	0.102951	0.0685761	0.133288	0.935971	17
ENSG00000113716	5	HMGXB3	149379884	rs245055	5	149341279	G	A	0.263228	0.0494077	0.0322426	0.125431	-0.202237	0.0270477	7.60141e-14	-0.244306	0.162744	0.133311	0.737236	11
ENSG00000187764	9	SEMA4D	91975702	rs17054928	9	92094296	A	G	0.18524	-0.0552551	0.0363099	0.128068	0.294035	0.0326362	2.0707e-19	-0.18792	0.125238	0.133482	0.645317	6
ENSG00000173145	10	NOC3L	96075004	rs3781264	10	96070375	G	A	0.267787	0.0491407	0.0321417	0.126294	0.231618	0.0296439	5.56948e-15	0.212163	0.141402	0.133505	0.584931	5
ENSG00000117834	1	SLC5A9	48688357	rs11590587	1	48647606	A	G	0.214826	0.0528371	0.0346905	0.127734	0.520798	0.0599894	3.90565e-18	0.101454	0.0676276	0.133566	0.387449	8
ENSG00000105928	7	DFNA5	24737972	rs10215349	7	24803743	G	A	0.119981	0.0674819	0.0438153	0.123525	-0.235843	0.0361516	6.85869e-11	-0.286131	0.190889	0.133889	0.522115	3
ENSG00000010282	3	HHATL	42734155	rs11079	3	42735150	C	T	0.579173	-0.0435712	0.0286973	0.128938	-0.219598	0.023607	1.37506e-20	0.198413	0.13241	0.13401	0.5369	8
ENSG00000144644	3	GADL1	30767692	rs9838795	3	30758991	A	G	0.351263	0.045352	0.0297684	0.127635	-0.163878	0.0208012	3.31838e-15	-0.276742	0.185015	0.13471	0.694242	3
ENSG00000148296	9	SURF6	136197552	rs34076803	9	136197427	G	A	0.108911	0.0698531	0.046129	0.12995	0.362186	0.0378238	1.01255e-21	0.192865	0.128945	0.134729	0.786454	7
ENSG00000141956	21	PRDM15	43218385	rs35079426	21	43263742	A	G	0.208538	-0.0522752	0.0347918	0.132964	0.712666	0.0482827	2.64208e-49	-0.0733516	0.0490715	0.134969	0.9215	14
ENSG00000103269	16	RHBDL1	725666	rs3177338	16	722331	T	C	0.351863	0.0452436	0.029796	0.128902	0.264585	0.031308	2.88762e-17	0.170998	0.114417	0.135042	0.741799	11
ENSG00000175634	11	RPS6KB2	67195931	rs1638588	11	67199706	A	C	0.434681	0.0430148	0.0287158	0.134147	-0.380457	0.0250435	4.00485e-52	-0.113061	0.0758431	0.136035	0.314356	18
ENSG00000162944	2	RFTN2	198432948	rs16866970	2	198511086	A	G	0.479386	-0.0440191	0.028509	0.122578	-0.16917	0.029628	1.13105e-08	0.260206	0.174576	0.136091	0.99189	5
ENSG00000234444	7	ZNF736	63767837	rs10253630	7	63827340	A	G	0.294948	0.0472106	0.0310988	0.128992	0.313991	0.0401249	5.06279e-15	0.150357	0.10089	0.136145	0.0379253	9
ENSG00000268324	3	LUZPP1	46598888	rs2139633	3	46602736	G	A	0.349562	0.0448593	0.0298403	0.132759	0.486045	0.0437259	1.05206e-28	0.0922945	0.061953	0.13629	0.118484	9
ENSG00000105568	19	PPP2R1A	52693292	rs7253157	19	52699515	G	A	0.143794	0.0611814	0.0402014	0.128041	0.196424	0.0269726	3.28025e-13	0.311476	0.209088	0.136306	0.430977	5
ENSG00000260657	15	RP11-315D16.4	68560130	rs7174755	15	68597127	C	T	0.342781	-0.0447732	0.0299252	0.134609	0.496404	0.0332737	2.48628e-50	-0.0901951	0.0605864	0.136566	0.94811	11
ENSG00000213523	5	SRA1	139916925	rs250429	5	139944826	C	T	0.701926	-0.0465073	0.0310278	0.133902	0.333937	0.0265786	3.32611e-36	-0.13927	0.093574	0.136662	0.169895	16
ENSG00000198466	19	ZNF587	58361225	rs74643639	19	58356242	G	A	0.0738525	0.0823713	0.0546208	0.13154	-0.58072	0.0640613	1.24533e-19	-0.141843	0.0953497	0.136853	0.61334	13
ENSG00000152527	2	PLEKHH2	43864412	rs17414174	2	43937500	C	T	0.198793	0.0532505	0.035362	0.132101	-0.3287	0.0344072	1.25726e-21	-0.162003	0.10891	0.136882	0.262089	3
ENSG00000243056	5	EIF4EBP3	139927251	rs6860077	5	139745154	C	T	0.702527	-0.0469734	0.0310623	0.130475	-0.202668	0.0253117	1.17633e-15	0.231775	0.155977	0.137289	0.187019	6
ENSG00000099998	22	GGT5	24615622	rs4822488	22	24807343	T	G	0.213803	-0.053575	0.0348558	0.124282	0.173408	0.0299304	6.88513e-09	-0.308953	0.207958	0.137371	0.0810961	3
ENSG00000235387	9	LINC00961	35909480	rs10814296	9	35910801	A	G	0.243603	0.0497355	0.0330977	0.13292	-0.404799	0.042005	5.5837e-22	-0.122865	0.0827513	0.137611
ENSG00000180155	8	LYNX1	143845752	rs2585158	8	143875832	T	C	0.399388	-0.0434065	0.0290259	0.1348	0.342928	0.0279614	1.408e-34	-0.126576	0.0852683	0.137691	0.292624	16
ENSG00000170759	10	KIF5B	32297938	rs17409410	10	32343105	A	G	0.123798	0.0658979	0.0437362	0.131884	0.20257	0.0238988	2.32748e-17	0.325309	0.219291	0.137953	0.740829	6
ENSG00000196937	7	FAM3C	120988905	rs17143281	7	120965352	T	C	0.0506858	0.0976276	0.0646598	0.131078	0.604082	0.0783481	1.25592e-14	0.161613	0.109071	0.138414	0.817763	3
ENSG00000153294	6	GPR115	47653600	rs9369730	6	47624299	G	A	0.685445	0.0454252	0.0305161	0.136602	0.674093	0.0448165	3.9453e-51	0.0673871	0.045491	0.138519	0.169673	13
ENSG00000239474	2	KLHL41	170366212	rs72885863	2	170382714	A	G	0.0419148	-0.106589	0.0705121	0.130625	-0.400643	0.0565428	1.38387e-12	0.266045	0.179958	0.139308
ENSG00000220804	2	AC093642.5	243030784	rs7595205	2	242835548	G	A	0.190183	-0.0553389	0.0362197	0.126546	-0.271337	0.04654	5.5363e-09	0.203949	0.137994	0.139419	0.887897	3
ENSG00000108947	17	EFNB3	7608520	rs9906502	17	7615745	A	G	0.177754	-0.0563413	0.0373105	0.131026	-0.439784	0.0610842	6.03736e-13	0.128111	0.0866842	0.139432	0.198063	4
ENSG00000001630	7	CYP51A1	91741465	rs28927678	7	91715662	T	C	0.390719	0.0432839	0.0291087	0.137022	-0.566353	0.0422938	6.83279e-41	-0.0764257	0.0517126	0.139437	0.673281	10
ENSG00000203801	6	LINC00222	109072857	rs2153960	6	108988184	A	G	0.707286	-0.048023	0.0313496	0.125558	0.215263	0.0387337	2.73651e-08	-0.22309	0.151065	0.139734
ENSG00000104408	8	EIF3E	109213445	rs611744	8	109228008	G	A	0.458401	0.0436054	0.0286959	0.128619	-0.120237	0.019225	3.99558e-10	-0.362662	0.245605	0.13978	0.146569	7
ENSG00000089199	20	CHGB	5892076	rs236139	20	5890929	T	C	0.322606	-0.0461569	0.0303563	0.128384	0.245388	0.0397654	6.79078e-10	-0.188098	0.127407	0.13985	0.637906	3
ENSG00000231760	6	RP11-350J20.5	150117711	rs4816	6	150114745	A	G	0.354315	0.0441508	0.0297588	0.137909	0.723039	0.0489536	2.29143e-49	0.0610628	0.0413651	0.139892	0.400802	14
ENSG00000261286	16	RP11-517C16.2	84492865	rs12931468	16	84495301	G	C	0.0415228	-0.10825	0.0718894	0.132122	0.829195	0.11105	8.21424e-14	-0.130548	0.0884432	0.139925
ENSG00000144712	3	CAND2	12837971	rs4034942	3	12836792	T	C	0.539918	0.0422595	0.0285337	0.138596	0.576136	0.0323993	9.68262e-71	0.0733499	0.0496975	0.139963	0.00300463	18
ENSG00000219565	6	ZNF259P1	109103329	rs2153960	6	108988184	A	G	0.707286	-0.048023	0.0313496	0.125558	0.232497	0.0423636	4.06205e-08	-0.206553	0.139993	0.14009
ENSG00000104774	19	MAN2B1	12757325	rs1133330	19	12772090	T	C	0.389513	-0.044179	0.0292158	0.130492	0.154056	0.022893	1.70386e-11	-0.286772	0.194373	0.140113	0.108408	4
ENSG00000157152	3	SYN2	12045876	rs13070993	3	12217797	T	C	0.0652261	0.0861648	0.0578294	0.136229	0.928324	0.0884736	9.33518e-26	0.0928176	0.0629194	0.140163	0.142124	7
ENSG00000121940	1	CLCC1	109472130	rs17030016	1	109394564	C	T	0.0420547	0.109724	0.0718378	0.126664	0.286712	0.0506372	1.49551e-08	0.382698	0.259514	0.140301	0.771311	4
ENSG00000175470	10	PPP2R2D	133747955	rs7915388	10	133734972	A	G	0.239699	0.049664	0.033484	0.138017	0.420145	0.0308266	2.68146e-42	0.118207	0.0801668	0.140344	0.54297	5
ENSG00000177917	2	ARL6IP6	153574407	rs7591590	2	153609090	T	C	0.154681	0.0597565	0.0396029	0.131326	-0.235161	0.0349942	1.81729e-11	-0.254109	0.172601	0.140957	0.560377	4
ENSG00000225190	17	PLEKHM1	43513266	rs56192752	17	43555253	G	A	0.184321	0.0542246	0.0365801	0.138246	0.335494	0.0268495	7.91383e-36	0.161626	0.109798	0.141013	0.234409	9
ENSG00000272983	10	RP11-508N22.12	38426265	rs141282372	10	39072157	A	G	0.0546522	0.0935475	0.0625376	0.13469	-0.767334	0.0930218	1.59764e-16	-0.121912	0.082829	0.14106	0.239371	4
ENSG00000111788	12	RP11-22B23.1	9429831	rs1549428	12	9434852	G	A	0.473141	0.0418891	0.0284558	0.141001	-1.12267	0.0271666	0	-0.037312	0.0253626	0.141253	0.339834	20
ENSG00000130255	19	RPL36	5674958	rs117030331	19	5565605	A	G	0.0164604	-0.172481	0.114306	0.131313	-0.311902	0.04743	4.83093e-11	0.552997	0.376005	0.141367	0.249465	4
ENSG00000137996	1	RTCA	100731763	rs7543453	1	100709301	G	A	0.854071	0.060607	0.040623	0.135716	-0.29117	0.0338111	7.20039e-18	-0.20815	0.141595	0.141551	0.588039	5
ENSG00000112249	6	ASCC3	100956070	rs9485415	6	101279459	T	C	0.0517137	0.0959298	0.0645117	0.137011	-0.414814	0.0428864	3.95054e-22	-0.23126	0.157347	0.14163	0.995792	6
ENSG00000139197	12	PEX5	7341281	rs10161405	12	7358646	A	G	0.282597	-0.0468967	0.031652	0.138438	-0.236421	0.0205946	1.66779e-30	0.198361	0.13499	0.141712	0.907118	10
ENSG00000142864	1	SERBP1	67873493	rs6699474	1	67859615	G	A	0.70887	0.0462778	0.0312503	0.13864	-0.2662	0.0227576	1.31738e-31	-0.173846	0.118331	0.141792	0.219861	7
ENSG00000122386	16	ZNF205	3162561	rs224177	16	3165051	T	C	0.381037	0.0431627	0.029243	0.139944	0.525165	0.0360397	4.2419e-48	0.0821888	0.0559684	0.141972	0.753212	16
ENSG00000134574	11	DDB2	47236493	rs4548577	11	46998512	C	T	0.768871	0.0526116	0.0345278	0.127571	0.189868	0.0346803	4.3798e-08	0.277096	0.188764	0.142117
ENSG00000188191	7	PRKAR1B	588834	rs35761377	7	763545	T	C	0.1479	0.0595195	0.0401202	0.137934	0.322686	0.0332521	2.89266e-22	0.18445	0.125776	0.142514	0.27785	7
ENSG00000214826	12	DDX12P	9570309	rs1549428	12	9434852	G	A	0.473141	0.0418891	0.0284558	0.141001	-0.671487	0.041769	3.74724e-58	-0.0623826	0.0425546	0.142664	0.694661	20
ENSG00000111254	12	AKAP3	4724674	rs979877	12	4757896	C	T	0.537121	0.0419569	0.0285064	0.141065	0.543214	0.0335473	5.69908e-59	0.0772382	0.0526936	0.142703	0.987168	7
ENSG00000260423	12	RP13-735L24.1	9520060	rs1549428	12	9434852	G	A	0.473141	0.0418891	0.0284558	0.141001	-0.680452	0.0437374	1.41126e-54	-0.0615607	0.0420058	0.142776	0.578955	20
ENSG00000174407	20	C20orf166	61147660	rs6143064	20	61167883	A	G	0.384471	0.0431029	0.0291863	0.139724	-0.225723	0.0191896	6.0698e-32	-0.190955	0.130316	0.142835	0.365795	4
ENSG00000108651	17	UTP6	30187923	rs1034626	17	30219500	G	C	0.155215	0.0596956	0.0393099	0.128865	-0.139316	0.0250904	2.81511e-08	-0.428491	0.292526	0.142977	0.217554	3
ENSG00000174996	11	KLC2	66024765	rs2276036	11	66033430	T	C	0.16786	-0.0564706	0.0381443	0.138754	-0.205966	0.0208424	4.97944e-23	0.274174	0.187264	0.143165	0.844442	7
ENSG00000267060	17	PTGES3L	41120105	rs35444712	17	41131645	A	C	0.0879572	-0.0744266	0.0500355	0.136889	0.290985	0.0351465	1.23996e-16	-0.255775	0.174705	0.143184
ENSG00000162998	2	FRZB	183698002	rs6434000	2	183871448	A	C	0.211725	0.052112	0.0350552	0.137128	-0.348317	0.0412978	3.33272e-17	-0.149611	0.102193	0.143193	0.57923	3
ENSG00000269867	19	CTD-2583A14.8	58378406	rs74643639	19	58356242	G	A	0.0738525	0.0823713	0.0546208	0.13154	-0.479626	0.0789148	1.21863e-09	-0.171741	0.117335	0.143283	0.348106	4
ENSG00000081760	12	AACS	125549925	rs7133864	12	125606180	T	C	0.321692	0.0449634	0.0303908	0.139006	0.35091	0.0354584	4.31614e-23	0.128134	0.0875682	0.1434	0.733219	11
ENSG00000129595	5	EPB41L4A	111478138	rs890757	5	111545670	G	C	0.686291	-0.0455187	0.030485	0.135398	-0.25106	0.0341938	2.10008e-13	0.181306	0.123911	0.143412	0.473308	7
ENSG00000165555	14	NOXRED1	77860364	rs2193595	14	77845121	G	A	0.456439	0.0427526	0.028495	0.133523	-0.312981	0.0474256	4.12812e-11	-0.136598	0.0933671	0.143461
ENSG00000124207	20	CSE1L	47662849	rs6125539	20	47703810	A	C	0.401808	0.0425575	0.0289687	0.14181	0.363211	0.0225429	2.10141e-58	0.11717	0.0800881	0.143463	0.999797	20
ENSG00000159346	1	ADIPOR1	202909951	rs2232854	1	202931839	A	G	0.361195	0.0436691	0.0294724	0.138421	-0.1964	0.021648	1.16375e-19	-0.222348	0.152051	0.143653	0.504114	6
ENSG00000272263	3	RP11-767C1.2	12873718	rs4034942	3	12836792	T	C	0.539918	0.0422595	0.0285337	0.138596	0.326361	0.0354653	3.50503e-20	0.129487	0.088555	0.14368	0.00452507	11
ENSG00000150867	10	PIP4K2A	22823778	rs9783154	10	22827411	C	A	0.320131	-0.045459	0.030483	0.135885	-0.198123	0.0269077	1.79742e-13	0.229448	0.156983	0.143847	0.907591	6
ENSG00000107338	9	SHB	37919131	rs72724200	9	37952144	A	G	0.100907	-0.0709988	0.0474496	0.134575	-0.348343	0.0522501	2.61371e-11	0.203819	0.139604	0.144296	0.672771	4
ENSG00000123684	1	LPGAT1	211916799	rs701913	1	211904334	G	A	0.309008	-0.0466463	0.0308359	0.130349	0.137806	0.0247711	2.64892e-08	-0.338493	0.231888	0.144366	0.0668181	3
ENSG00000205771	15	CATSPER2P1	44019116	rs72714305	15	44014148	T	C	0.0317572	0.120924	0.0819428	0.140021	-1.1614	0.118627	1.23907e-22	-0.104119	0.0713522	0.144502	0.938135	9
ENSG00000204428	6	LY6G5C	31644461	rs4569	6	31637807	T	C	0.236505	0.0543899	0.0371272	0.142932	-0.640886	0.0394002	1.71878e-59	-0.0848667	0.0581655	0.14455	0.00410306	20
ENSG00000107077	9	KDM4C	6720863	rs913588	9	7174673	A	G	0.511375	0.0425944	0.0284125	0.133837	0.158688	0.025049	2.3717e-10	0.268416	0.183991	0.144606	0.671079	5
ENSG00000081692	1	JMJD4	227918126	rs12097239	1	227912474	A	G	0.235974	0.0502857	0.0334394	0.132636	0.159537	0.0267314	2.39946e-09	0.315198	0.216154	0.144783	0.127195	3
ENSG00000061676	2	NCKAP1	183773843	rs6434000	2	183871448	A	C	0.211725	0.052112	0.0350552	0.137128	-0.107539	0.0146457	2.09359e-13	-0.484587	0.33259	0.145114
ENSG00000264589	17	MAPT-AS1	43921017	rs56192752	17	43555253	G	A	0.184321	0.0542246	0.0365801	0.138246	-0.415287	0.0527539	3.48573e-15	-0.130571	0.0896319	0.145185	0.529445	5
ENSG00000138744	4	NAAA	76831809	rs2273	4	76889388	T	C	0.401433	0.0422833	0.0289513	0.144154	0.756201	0.0380001	4.07147e-88	0.0559154	0.0383882	0.145232	0.50306	15
ENSG00000240053	6	LY6G5B	31637944	rs4569	6	31637807	T	C	0.236505	0.0543899	0.0371272	0.142932	-0.28266	0.0211503	9.77129e-41	-0.192422	0.132136	0.145327	0.0241338	20
ENSG00000169855	3	ROBO1	78646390	rs6786179	3	79177030	G	A	0.703679	-0.0464312	0.0312856	0.13778	0.299812	0.0397168	4.3946e-14	-0.154868	0.106348	0.145329	0.683857	5
ENSG00000125485	9	DDX31	135468384	rs11243850	9	135508238	C	A	0.23791	0.0494305	0.0334128	0.139036	0.249476	0.0303542	2.0549e-16	0.198137	0.136084	0.145396	0.256233	4
ENSG00000244509	22	APOBEC3C	39410088	rs5757424	22	39415780	G	A	0.350018	-0.0446838	0.0297437	0.13302	0.161618	0.0276413	5.00594e-09	-0.276478	0.190015	0.14566	0.386677	3
ENSG00000122729	9	ACO1	32384618	rs10970987	9	32457189	C	T	0.0805967	-0.0762899	0.0518805	0.141428	0.448061	0.0452184	3.81121e-23	-0.170267	0.117057	0.14579	0.757601	7
ENSG00000204438	6	GPANK1	31629006	rs4569	6	31637807	T	C	0.236505	0.0543899	0.0371272	0.142932	0.261039	0.0226968	1.30196e-30	0.208359	0.143378	0.146163	0.0406637	20
ENSG00000026508	11	CD44	35160417	rs1116470	11	35094491	C	T	0.541151	0.0423133	0.0285052	0.137701	0.137194	0.0197807	4.04112e-12	0.308419	0.212478	0.146631
ENSG00000160948	8	VPS28	145649000	rs61746974	8	145580535	G	C	0.0726151	-0.079968	0.0548971	0.145202	0.832631	0.0494365	1.19241e-63	-0.0960425	0.0661782	0.146704	0.956103	7
ENSG00000212978	2	AC016747.3	61368732	rs1615070	2	61393175	G	A	0.453702	0.0425126	0.0285353	0.13627	-0.213794	0.0336149	2.01634e-10	-0.198848	0.137084	0.146903	0.722117	12
ENSG00000248810	4	RP11-362F19.1	142240604	rs4267812	4	142298702	A	G	0.871938	-0.0632263	0.0422794	0.134799	-0.41833	0.0701352	2.45203e-09	0.15114	0.104195	0.146907
ENSG00000181027	19	FKRP	47249303	rs3848528	19	47218101	T	G	0.591742	0.041945	0.0287984	0.145253	-0.413372	0.0262422	6.63492e-56	-0.10147	0.0699642	0.14697	0.509553	20
ENSG00000174483	11	BBS1	66278077	rs1791686	11	66300463	A	G	0.398837	-0.0427501	0.029006	0.140525	0.221117	0.0272163	4.49405e-16	-0.193337	0.13332	0.147012	0.311912	12
ENSG00000023228	2	NDUFS1	206979541	rs3732083	2	207041053	C	T	0.431941	0.0417715	0.0286771	0.145223	-0.149686	0.010575	1.74812e-45	-0.279061	0.192593	0.147348	0.810595	20
ENSG00000115523	2	GNLY	85912298	rs13011848	2	85907694	A	G	0.37853	-0.044532	0.0296992	0.133761	-0.190993	0.033953	1.85278e-08	0.23316	0.160928	0.147381
ENSG00000233117	10	LINC00702	4243333	rs1570291	10	4289489	C	T	0.932304	0.0834444	0.0563956	0.138973	0.34828	0.0500542	3.45005e-12	0.23959	0.165547	0.147823	0.521599	3
ENSG00000160325	9	CACFD1	136325089	rs41309954	9	136338598	A	C	0.0746427	0.0811879	0.0541706	0.13394	0.379209	0.0681142	2.58782e-08	0.214098	0.147937	0.147835
ENSG00000236882	5	C5orf27	95187936	rs6420125	5	95177641	A	G	0.182604	0.0554253	0.0372885	0.137175	-0.149347	0.0236043	2.49796e-10	-0.371118	0.256474	0.147897	0.206949	4
ENSG00000169570	5	DTWD2	118173017	rs6894429	5	118295726	C	T	0.512065	-0.0422238	0.0286328	0.140302	0.137256	0.0185179	1.24324e-13	-0.307628	0.212697	0.148088	0.71159	5
ENSG00000154889	18	MPPE1	11882621	rs6505682	18	11910849	T	C	0.279032	-0.0468359	0.0318287	0.141156	0.259651	0.0331573	4.84448e-15	-0.18038	0.124728	0.148124	0.364523	4
ENSG00000234084	6	RP3-388E23.2	135622706	rs2207000	6	135623833	T	C	0.195723	0.0529248	0.035803	0.139349	-0.362441	0.0519873	3.13073e-12	-0.146023	0.100979	0.148156
ENSG00000237886	9	RP11-611D20.2	139440664	rs3013306	9	139440845	A	G	0.646134	-0.0437991	0.0297204	0.140562	-0.312742	0.0418787	8.15469e-14	0.140049	0.0968645	0.148227	0.471127	5
ENSG00000164393	6	GPR111	47624172	rs7766527	6	47611442	C	T	0.685121	0.0443972	0.0306114	0.146962	0.767379	0.0431635	1.03888e-70	0.0578556	0.0400234	0.148305	0.216959	17
ENSG00000267206	9	LCN6	139638463	rs13294615	9	139655040	A	G	0.636674	-0.0440991	0.0295789	0.135988	-0.195274	0.0330698	3.52851e-09	0.225832	0.156227	0.148308	0.176971	6
ENSG00000049239	1	H6PD	9294834	rs11804534	1	9307845	C	T	0.253546	0.0483003	0.0327105	0.139784	-0.185218	0.0261655	1.45492e-12	-0.260775	0.180407	0.148321
ENSG00000226823	9	SUGT1P	33503653	rs2989936	9	33478434	T	C	0.0645105	0.0855758	0.0579491	0.139745	0.48331	0.0695307	3.62634e-12	0.177062	0.122576	0.148598
ENSG00000091262	16	ABCC6	16242785	rs8056397	16	16289532	C	T	0.659136	-0.0440748	0.0299585	0.141238	-0.302426	0.0397937	2.96468e-14	0.145737	0.1009	0.148632	0.868055	9
ENSG00000108786	17	HSD17B1	40701232	rs2292750	17	40811781	T	C	0.566496	-0.0421119	0.0286587	0.141717	-0.263101	0.0335637	4.54628e-15	0.16006	0.110824	0.148663	0.160188	9
ENSG00000101557	18	USP14	158383	rs72856253	18	208512	T	C	0.257801	0.0477807	0.0326258	0.143055	-0.190743	0.0220202	4.62893e-18	-0.250498	0.173473	0.148735	0.209422	4
ENSG00000146809	7	ASB15	123207064	rs4731112	7	123269118	C	G	0.682269	0.0446859	0.0304194	0.141835	-0.134682	0.0171839	4.58865e-15	-0.331788	0.229794	0.148781	0.227754	9
ENSG00000272021	5	AC008592.8	95185013	rs6420125	5	95177641	A	G	0.182604	0.0554253	0.0372885	0.137175	-0.145957	0.0240318	1.25156e-09	-0.379737	0.263016	0.1488
ENSG00000234141	7	AC009473.1	7989484	rs6976735	7	7990432	T	C	0.74302	0.0474968	0.0325448	0.144447	0.473242	0.0484392	1.51732e-22	0.100365	0.0695329	0.148904	0.33993	3
ENSG00000179406	7	LINC00174	65841031	rs12537955	7	66408193	A	G	0.044231	0.100025	0.0685489	0.144517	0.494882	0.0512439	4.57367e-22	0.202119	0.140088	0.149077	0.990536	9
ENSG00000236819	17	AC087393.1	20978869	rs4985976	17	20975794	G	T	0.422285	0.0425656	0.0288575	0.140205	0.236757	0.0343379	5.38935e-12	0.179786	0.124644	0.149192	0.257914	5
ENSG00000154930	20	ACSS1	24986868	rs4813548	20	25057375	A	G	0.640294	-0.044349	0.0297007	0.135386	-0.14913	0.0269421	3.1088e-08	0.297385	0.206279	0.149398	0.258525	5
ENSG00000173114	7	LRRN3	110731062	rs12532143	7	111025948	C	T	0.331898	-0.0446068	0.0300468	0.137656	-0.166438	0.0279642	2.65182e-09	0.268009	0.18606	0.149742	0.377867	4
ENSG00000258603	14	RP3-414A15.10	74083412	rs7155613	14	74087235	C	A	0.478392	0.0417064	0.0285264	0.143733	-0.281188	0.0335462	5.19828e-17	-0.148322	0.102981	0.149787	0.569036	9
ENSG00000176108	17	CHMP6	78965398	rs1128705	17	78973901	G	C	0.435589	-0.0415623	0.0286899	0.147429	-0.282007	0.0216344	7.72176e-39	0.14738	0.102361	0.149921
ENSG00000243753	6	HLA-L	30227361	rs9263699	6	31093699	A	G	0.17207	0.0676952	0.0466149	0.14644	0.555127	0.0503162	2.65567e-28	0.121945	0.0846959	0.149923	0.0147882	20
ENSG00000156990	3	RPUSD3	9879533	rs2290306	3	9885615	C	G	0.0709189	-0.0819585	0.0565619	0.147336	-0.480833	0.0382636	3.23384e-36	0.170451	0.118413	0.150018	0.300119	3
ENSG00000143771	1	CNIH4	224544552	rs10799573	1	224625075	C	T	0.701424	0.0449386	0.0310115	0.147311	0.356584	0.0285162	7.04523e-36	0.126025	0.0875503	0.15002	0.920245	7
ENSG00000138686	4	BBS7	122745595	rs5004355	4	122732216	G	T	0.391813	-0.0428393	0.0290248	0.139957	0.219927	0.0337839	7.52438e-11	-0.194789	0.135324	0.150031
ENSG00000140398	15	NEIL1	75639296	rs5745908	15	75641682	C	T	0.0123086	-0.184524	0.125051	0.140055	-0.802047	0.123521	8.40358e-11	0.230066	0.15989	0.150178	0.600974	4
ENSG00000124098	20	FAM210B	54933971	rs118173159	20	54927962	C	T	0.0231173	0.137232	0.0935888	0.142558	-0.559702	0.0751107	9.21488e-14	-0.245188	0.170418	0.150225	0.0870078	9
ENSG00000066056	1	TIE1	43766664	rs1209384	1	43765089	G	A	0.610939	-0.0420978	0.0290445	0.147219	0.357158	0.0303978	7.1077e-32	-0.117869	0.0819376	0.150287	0.081519	7
ENSG00000242441	2	GTF2A1L	48844937	rs2140551	2	48822381	A	G	0.544621	0.041157	0.0285684	0.149685	0.957041	0.0395734	3.28411e-129	0.0430044	0.0299037	0.150406	0.0299859	20
ENSG00000186625	6	KATNA1	149916009	rs4870139	6	149896318	C	T	0.342824	0.0435984	0.029948	0.145446	0.227664	0.024785	4.09357e-20	0.191503	0.133187	0.150475	0.175404	9
ENSG00000228049	7	POLR2J2	102277474	rs11981219	7	102339168	T	C	0.891627	-0.0658594	0.0456342	0.148963	-1.22338	0.0767143	2.97862e-57	0.053834	0.0374542	0.150625	0.378002	12
ENSG00000226094	20	RPL7P3	61169878	rs6143064	20	61167883	A	G	0.384471	0.0431029	0.0291863	0.139724	-0.137682	0.0220762	4.46994e-10	-0.313061	0.217846	0.150696	0.591778	3
ENSG00000267419	19	CTC-559E9.6	19887411	rs248933	19	19899564	C	T	0.375633	-0.0429948	0.0293464	0.142899	0.357158	0.0495673	5.78268e-13	-0.12038	0.0838477	0.151087	0.234633	3
ENSG00000099960	22	SLC7A4	21383007	rs2072550	22	21386019	A	G	0.0863614	-0.0727613	0.0505034	0.149664	0.933673	0.056788	9.66925e-61	-0.0779302	0.0542984	0.151224	0.289695	3
ENSG00000127952	7	STYXL1	75625656	rs79859948	7	75679099	G	A	0.10032	-0.0680479	0.0471249	0.148742	0.691852	0.0531688	1.04077e-38	-0.0983562	0.0685322	0.151236	0.52466	5
ENSG00000147804	8	SLC39A4	145635126	rs61746974	8	145580535	G	C	0.0726151	-0.079968	0.0548971	0.145202	-0.521125	0.0625822	8.28788e-17	0.153453	0.106943	0.151316	0.85378	4
ENSG00000162607	1	USP1	62901968	rs2031373	1	63083289	A	C	0.616794	-0.0432495	0.0291755	0.138237	-0.117795	0.0206893	1.2444e-08	0.367159	0.255938	0.151411
ENSG00000110888	12	CAPRIN2	30862486	rs75560605	12	30782535	C	T	0.106501	-0.067212	0.0459434	0.143486	0.309006	0.0427532	4.91341e-13	-0.21751	0.151696	0.151614	0.305572	3
ENSG00000141295	17	SCRN2	45915058	rs11079797	17	45912302	T	C	0.159294	-0.0560328	0.0388834	0.149571	-0.439766	0.0336892	6.06139e-39	0.127415	0.0889555	0.152045	0.403712	10
ENSG00000133710	5	SPINK5	147405246	rs1422997	5	147393664	C	A	0.555184	0.0413628	0.028643	0.148716	-0.547298	0.0486431	2.28194e-29	-0.0755764	0.0527646	0.152049	0.0883493	9
ENSG00000044090	6	CUL7	43005355	rs61732148	6	43014022	A	G	0.0270135	0.127277	0.0858961	0.138404	-0.450387	0.0808109	2.49891e-08	-0.282595	0.197341	0.152141	0.402944	4
ENSG00000130818	19	ZNF426	9638667	rs2042200	19	9646898	A	G	0.0828659	0.075561	0.0515834	0.142967	0.313652	0.0461995	1.12851e-11	0.240907	0.168245	0.152178	0.129306	4
ENSG00000117601	1	SERPINC1	173872947	rs6703547	1	173907812	T	C	0.114907	-0.0641147	0.0444263	0.148973	0.612891	0.0575321	1.68785e-26	-0.10461	0.0731486	0.152686	0.874149	13
ENSG00000100445	14	SDR39U1	24908972	rs11625819	14	24910973	G	T	0.903207	-0.0689244	0.0480768	0.151677	0.711141	0.0400159	1.17595e-70	-0.0969209	0.0678248	0.153007	0.693912	9
ENSG00000264490	20	WI2-87327B8.1	61172797	rs6143064	20	61167883	A	G	0.384471	0.0431029	0.0291863	0.139724	-0.167728	0.0296976	1.62446e-08	-0.256981	0.17986	0.153067
ENSG00000168411	16	RFWD3	74655292	rs7193541	16	74664743	C	T	0.421072	0.0413776	0.0287435	0.149996	-0.263546	0.0227778	5.82954e-31	-0.157003	0.109905	0.153139	0.665672	18
ENSG00000272145	1	RP4-739H11.4	41156052	rs658806	1	41148984	G	A	0.779899	0.050624	0.0343147	0.140136	-0.19491	0.0345047	1.61571e-08	-0.25973	0.181959	0.153462	0.775826	3
ENSG00000228146	16	CASP16	3194220	rs2238379	16	3193461	A	G	0.405109	-0.0419361	0.0289351	0.147249	-0.271936	0.0333355	3.41858e-16	0.154213	0.10807	0.153589	0.878715	10
ENSG00000054219	2	LY75	160628362	rs62176692	2	160743463	T	C	0.537857	0.0414757	0.0288921	0.151134	0.453347	0.0354574	1.97087e-37	0.0914878	0.0641311	0.153703	0.68984	20
ENSG00000136108	13	CKAP2	53029564	rs3803262	13	53036398	G	A	0.620571	-0.0419044	0.0292235	0.151593	-0.431846	0.0308317	1.4213e-44	0.0970355	0.0680248	0.153732	0.120019	20
ENSG00000170502	4	NUDT9	88343734	rs7690728	4	88356799	T	C	0.153632	0.0568744	0.0389278	0.14401	-0.167286	0.0256485	6.92561e-11	-0.339983	0.238469	0.153958	0.971048	4
ENSG00000087077	7	TRIP6	100464760	rs1799806	7	100488658	C	G	0.458119	-0.0414641	0.0285802	0.146836	-0.15345	0.0204806	6.7589e-14	0.270212	0.18971	0.154348	0.0281614	5
ENSG00000132256	11	TRIM5	5684425	rs12285766	11	5703774	G	A	0.529971	0.0409435	0.0284958	0.150767	0.377555	0.0351411	6.32536e-27	0.108444	0.0761465	0.154404	0.49903	4
ENSG00000123870	19	ZNF137P	53091758	rs4801921	19	53099637	G	A	0.428378	-0.042002	0.0286884	0.143173	0.220614	0.0360241	9.12203e-10	-0.190387	0.133703	0.154461
ENSG00000268707	9	RP11-247A12.7	131932713	rs2480452	9	131909736	T	C	0.0756643	0.0768033	0.0536035	0.151914	0.989239	0.0776388	3.47397e-37	0.0776388	0.0545281	0.154496	0.0557669	15
ENSG00000232388	20	LINC00493	18548064	rs911135	20	18661293	G	A	0.518237	-0.0411785	0.0284799	0.148211	-0.163981	0.0200535	2.90531e-16	0.251117	0.176372	0.154506	0.0373383	10
ENSG00000148384	9	INPP5E	139323071	rs4451431	9	139324680	T	C	0.149349	0.0571665	0.0398862	0.151789	-0.477063	0.0389276	1.57686e-34	-0.11983	0.0841776	0.15458	0.00473512	12
ENSG00000204316	17	MRPL38	73894724	rs1135889	17	73926121	A	C	0.227352	0.0486758	0.0339144	0.151214	0.23971	0.0217339	2.75943e-28	0.203061	0.142674	0.154662	0.443686	17
ENSG00000204055	9	RP11-247A12.2	131939050	rs2480452	9	131909736	T	C	0.0756643	0.0768033	0.0536035	0.151914	0.905275	0.0759281	9.0044e-33	0.0848397	0.0596384	0.154861	0.0219528	12
ENSG00000271811	1	RP1-79C4.4	170636522	rs659580	1	170633896	C	T	0.741998	0.0465079	0.0323528	0.15057	0.447679	0.0474444	3.87782e-21	0.103887	0.0731017	0.15528	0.930273	7
ENSG00000127884	10	ECHS1	135175984	rs10466126	10	135186806	G	A	0.740152	-0.0478339	0.0327962	0.144697	-0.101339	0.0161104	3.16848e-10	0.472019	0.332214	0.155367	0.493956	6
ENSG00000240291	10	RP11-499P20.2	18802044	rs7099260	10	18935341	A	C	0.359098	-0.0423615	0.0295852	0.152187	0.455411	0.0401791	8.85212e-30	-0.0930182	0.06548	0.155445	0.954716	9
ENSG00000083857	4	FAT1	187508937	rs55775234	4	187657754	C	T	0.165422	0.0548895	0.0379446	0.148017	0.222085	0.0295181	5.32564e-14	0.247155	0.173986	0.155447	0.587739	4
ENSG00000105223	19	PLD3	40854363	rs6508936	19	40835833	A	C	0.697638	-0.0445028	0.0309615	0.150616	0.246128	0.0264249	1.22819e-20	-0.180812	0.127283	0.155449	0.89294	5
ENSG00000160439	19	RDH13	55550476	rs1654458	19	55574468	A	G	0.152031	0.0565129	0.0395523	0.153057	-0.38518	0.0310621	2.60261e-35	-0.146718	0.103365	0.155776	0.300428	12
ENSG00000149488	20	TMC2	2517253	rs2422801	20	2599043	A	G	0.66448	-0.0436019	0.0300986	0.14744	-0.272153	0.0383589	1.29426e-12	0.160211	0.112876	0.155797	0.141737	5
ENSG00000188878	17	FBF1	73905655	rs1135889	17	73926121	A	C	0.227352	0.0486758	0.0339144	0.151214	0.271443	0.0285269	1.81125e-21	0.179322	0.126354	0.15584	0.458434	17
ENSG00000130811	19	EIF3G	10225693	rs3745600	19	10224526	T	C	0.447487	-0.0418226	0.028497	0.14221	-0.105455	0.0190223	2.96069e-08	0.396592	0.279538	0.155975
ENSG00000166454	16	ATMIN	81069452	rs2911158	16	81091257	G	A	0.912101	0.0709542	0.0499401	0.155379	-0.796121	0.0396254	8.81867e-90	-0.0891249	0.0628859	0.156411	0.403849	16
ENSG00000160796	3	NBEAL2	47021173	rs4082155	3	47125385	A	G	0.572738	-0.0412592	0.0286661	0.150064	-0.231947	0.0290191	1.31779e-15	0.177882	0.125577	0.156623	0.0494944	12
ENSG00000254459	11	RP11-91P24.7	77540700	rs2276415	11	77301341	A	G	0.103071	-0.0676322	0.0467321	0.147832	-0.53396	0.0775549	5.78149e-12	0.126662	0.0894325	0.156693	0.0358747	6
ENSG00000106012	7	IQCE	2598632	rs2293404	7	2644519	T	C	0.288533	-0.0452068	0.0314409	0.150481	-0.218399	0.0270914	7.5323e-16	0.206992	0.146233	0.156923	0.573831	5
ENSG00000107902	10	LHPP	126150403	rs7099115	10	126168010	T	G	0.29481	-0.0455943	0.0312148	0.144108	-0.179405	0.0317288	1.56461e-08	0.254142	0.179702	0.157292
ENSG00000254999	3	BRK1	10157276	rs7645759	3	10157368	T	C	0.120653	-0.0615696	0.0433283	0.155316	-0.442417	0.0310968	6.22202e-46	0.139166	0.0984227	0.157372	0.517971	9
ENSG00000178927	17	C17orf62	80400465	rs9303029	17	80408815	T	C	0.127059	-0.0615061	0.0427162	0.149902	-0.199411	0.0266351	7.05855e-14	0.308439	0.218138	0.157372	0.637418	3
ENSG00000198189	4	HSD17B11	88257762	rs10028441	4	88290265	A	G	0.300851	0.0442837	0.0309034	0.151867	0.185056	0.0213301	4.10612e-18	0.239299	0.169257	0.157416	0.64426	5
ENSG00000198948	4	MFAP3L	170907748	rs6842442	4	170933203	T	C	0.426828	-0.0406989	0.0287839	0.157378	0.993454	0.0258856	0	-0.0409671	0.0289932	0.157659	0.84263	20
ENSG00000145808	5	ADAMTS19	128795958	rs1862164	5	128813527	T	C	0.262031	0.0460232	0.0322195	0.153169	0.366091	0.03805	6.49988e-22	0.125715	0.0889742	0.157673	0.00605761	5
ENSG00000079246	2	XRCC5	216972187	rs6749415	2	216958402	G	A	0.19989	-0.0512606	0.035545	0.149264	0.118506	0.0168483	2.01134e-12	-0.432557	0.306182	0.157731	0.715727	4
ENSG00000168216	6	LMBRD1	70385694	rs9346342	6	70454409	T	C	0.491164	-0.0410506	0.028516	0.14999	-0.163843	0.0224436	2.87288e-13	0.250548	0.177396	0.157842	0.453817	4
ENSG00000159322	15	ADPGK	73043710	rs11072383	15	72996259	A	G	0.141394	-0.0587158	0.040535	0.147472	0.168684	0.0265239	2.02141e-10	-0.348082	0.246456	0.157847	0.0421893	3
ENSG00000206341	6	HLA-H	29855350	rs16896051	6	29803818	G	T	0.0782852	0.0786687	0.0554402	0.155904	0.983817	0.0679796	1.81446e-47	0.0799627	0.0566224	0.157888	0.605847	20
ENSG00000106066	7	CPVL	29034847	rs17755935	7	29185716	A	G	0.0666199	0.0806637	0.056576	0.153939	0.828579	0.0816312	3.30429e-24	0.0973519	0.0689511	0.15798
ENSG00000180398	2	MCFD2	47129009	rs12712979	2	47162739	C	T	0.105106	0.0659415	0.0461141	0.152728	-0.272409	0.0305967	5.4257e-19	-0.242068	0.171452	0.157988	0.00702445	4
ENSG00000090273	1	NUDC	27226729	rs79567479	1	27011533	C	T	0.0818073	-0.0752484	0.0520537	0.148291	-0.240957	0.0368297	6.0516e-11	0.31229	0.22124	0.158084
ENSG00000090686	1	USP48	22004791	rs10917042	1	22109370	A	G	0.240681	-0.0480814	0.0332954	0.148714	0.209164	0.0313358	2.47367e-11	-0.229874	0.162866	0.158117
ENSG00000157445	3	CACNA2D3	54156574	rs1868513	3	54164523	A	G	0.405437	0.0413623	0.0289247	0.152717	0.27381	0.0313178	2.27107e-18	0.151062	0.107042	0.158172	0.109925	7
ENSG00000103932	15	RPAP1	41809374	rs1200348	15	41821168	C	T	0.506437	-0.0404413	0.02851	0.156046	-0.227631	0.0170472	1.13754e-40	0.177662	0.125951	0.158375	0.497915	20
ENSG00000166788	11	SAAL1	18091482	rs7943725	11	18096091	T	C	0.262599	0.0465811	0.0323475	0.149861	-0.223838	0.0321322	3.25727e-12	-0.208102	0.147568	0.158479	0.246104	7
ENSG00000117569	1	PTBP2	97187221	rs12087375	1	97192551	A	G	0.333266	-0.0435609	0.0300552	0.147236	0.173696	0.0286514	1.34107e-09	-0.250788	0.17791	0.158647	0.115926	4
ENSG00000183508	1	FAM46C	118148556	rs10923384	1	118221833	G	T	0.629103	-0.0428027	0.029411	0.145579	-0.14377	0.0254389	1.5897e-08	0.297717	0.211243	0.158731
ENSG00000239670	1	RP4-803A2.2	33452553	rs10914641	1	33468276	C	T	0.284283	-0.0447327	0.0315695	0.156495	0.632592	0.0465936	5.49862e-42	-0.0707133	0.050176	0.158745	0.071309	18
ENSG00000141013	16	GAS8	90086037	rs9928084	16	90105726	A	G	0.421837	0.040601	0.0287436	0.157796	-0.786756	0.0382374	4.54607e-94	-0.0516056	0.0366203	0.158774	0.209867	20
ENSG00000267939	19	CTD-2325M2.1	8073613	rs11881424	19	8003149	T	G	0.221244	0.0494928	0.0342603	0.148567	-0.348735	0.0549146	2.14616e-10	-0.141921	0.100751	0.158946	0.367457	3
ENSG00000197563	18	PIGN	59710800	rs13381627	18	59781800	G	A	0.258939	-0.0462213	0.0325095	0.155091	-0.300403	0.0290247	4.18867e-25	0.153864	0.109236	0.158968	0.220669	9
ENSG00000137070	9	IL11RA	34650699	rs3176823	9	34685765	T	C	0.0602233	0.0865541	0.0599682	0.148927	0.252874	0.0393922	1.36825e-10	0.342282	0.243067	0.159078	0.0836427	4
ENSG00000235290	6	HLA-W	29924373	rs16896051	6	29803818	G	T	0.0782852	0.0786687	0.0554402	0.155904	0.815537	0.0730007	5.61388e-29	0.0964625	0.0685262	0.159228	0.460037	17
ENSG00000145191	3	EIF2B5	183852826	rs843358	3	183861243	G	A	0.330633	-0.0436563	0.0302124	0.148463	0.136271	0.0218842	4.75697e-10	-0.320364	0.227599	0.159256	0.570345	5
ENSG00000156172	8	C8orf37	96257147	rs28718377	8	96276375	T	C	0.184865	0.0534541	0.0368182	0.146546	-0.28001	0.0489513	1.06414e-08	-0.190901	0.135658	0.159362
ENSG00000152583	4	SPARCL1	88394487	rs10516793	4	88448480	G	T	0.205408	0.0506146	0.0354298	0.153123	0.189915	0.0234812	6.06797e-16	0.266512	0.189444	0.159483	0.428862	8
ENSG00000125733	19	TRIP10	6737936	rs339405	19	6744762	C	A	0.841008	-0.0558774	0.0388971	0.150848	0.19432	0.0280492	4.27335e-12	-0.287554	0.204428	0.15954
ENSG00000217644	1	RP4-803A2.1	33445543	rs10914641	1	33468276	C	T	0.284283	-0.0447327	0.0315695	0.156495	-0.503404	0.0438924	1.88699e-30	0.0888604	0.0631888	0.159645	0.0731431	11
ENSG00000154781	3	CCDC174	14693271	rs11717438	3	14713058	T	G	0.338195	0.0423114	0.0300219	0.158731	0.395997	0.0208834	3.49911e-80	0.106848	0.0760226	0.15988	0.403046	11
ENSG00000230521	6	HCG4P7	29855071	rs16896051	6	29803818	G	T	0.0782852	0.0786687	0.0554402	0.155904	-0.743788	0.0735341	4.74613e-24	-0.105768	0.0752675	0.159955	0.647557	18
ENSG00000129422	8	MTUS1	17501304	rs12541352	8	17522350	T	C	0.0340596	0.110184	0.077467	0.15493	0.676521	0.075349	2.74468e-19	0.162869	0.115936	0.160076
ENSG00000260075	17	NSFP1	44450221	rs35732828	17	44833217	A	C	0.160345	-0.0546295	0.0387838	0.158964	1.18261	0.0712266	6.5753e-62	-0.046194	0.0329129	0.160461	0.615367	10
ENSG00000244607	3	CCDC13	42734155	rs339693	3	42738039	T	C	0.581772	-0.0412509	0.0287314	0.151076	-0.250005	0.0376484	3.12582e-11	0.165	0.117579	0.160522	0.253529	3
ENSG00000226872	22	AC002472.11	21385646	rs2072550	22	21386019	A	G	0.0863614	-0.0727613	0.0505034	0.149664	0.362377	0.0592321	9.48059e-10	-0.200789	0.143179	0.160808
ENSG00000249421	5	ADAMTS19-AS1	128795252	rs1862164	5	128813527	T	C	0.262031	0.0460232	0.0322195	0.153169	0.302269	0.0412212	2.25304e-13	0.152259	0.108596	0.160893	0.00648162	4
ENSG00000182636	15	NDN	23930565	rs1852029	15	23947116	T	G	0.517613	0.0401548	0.028414	0.157597	-0.284002	0.0259107	5.89755e-28	-0.141389	0.100877	0.161034	0.638662	3
ENSG00000129988	20	LBP	36974759	rs2232580	20	36974945	T	C	0.086378	0.0733501	0.050877	0.149383	-0.304782	0.0509462	2.19839e-09	-0.240664	0.171708	0.161038
ENSG00000132881	1	RSG1	16558195	rs1008529	1	16582686	A	G	0.735012	0.0455265	0.0322043	0.157456	-0.285128	0.0266635	1.09111e-26	-0.15967	0.11393	0.161069	0.292629	15
ENSG00000153113	5	CAST	95860971	rs2351245	5	95995733	T	G	0.155274	-0.0561989	0.0391681	0.15134	0.137232	0.021031	6.79058e-11	-0.409517	0.292234	0.161114	0.875506	4
ENSG00000174749	4	C4orf32	113066553	rs7661969	4	113119806	G	A	0.357254	0.0416737	0.0295301	0.158177	-0.301853	0.0258306	1.50525e-31	-0.13806	0.0985402	0.1612	0.43089	13
ENSG00000251665	17	RP11-700H6.2	49021465	rs1016156	17	49019565	T	C	0.32097	-0.0429093	0.0304198	0.15837	-0.348026	0.0293033	1.5644e-32	0.123293	0.088021	0.161296	0.649685	11
ENSG00000108592	17	FTSJ3	61896793	rs2028567	17	61915326	A	G	0.609044	0.0409807	0.0292148	0.160694	0.505768	0.0201062	1.25151e-139	0.0810267	0.057853	0.161345	0.00261169	20
ENSG00000228340	20	RP5-1043L13.1	58662895	rs2025050	20	58715220	T	C	0.484845	0.0403505	0.0283815	0.155108	-0.36188	0.0444754	4.06445e-16	-0.111502	0.0796162	0.161364	0.335396	4
ENSG00000232022	1	RP5-1109J22.1	46897801	rs927898	1	46888579	T	C	0.604676	-0.0412583	0.0289949	0.154751	-0.258261	0.0333708	1.00103e-14	0.159754	0.114152	0.161666	0.525766	11
ENSG00000184983	22	NDUFA6	42481529	rs4822099	22	42659964	A	G	0.0397437	-0.102035	0.0726754	0.160324	0.747693	0.0429321	6.26866e-68	-0.136466	0.0975149	0.16168	0.761133	11
ENSG00000246763	5	RGMB-AS1	98105322	rs2662258	5	98125530	G	T	0.504656	0.0406116	0.0284047	0.152788	0.187483	0.027786	1.50517e-11	0.216615	0.154869	0.161905	0.0757337	3
ENSG00000227258	13	SMIM2-AS1	44716682	rs4394973	13	44753309	A	G	0.843856	-0.0562494	0.0392365	0.151687	-0.352446	0.0553802	1.96422e-10	0.159597	0.114116	0.161947	0.241936	4
ENSG00000198464	19	ZNF480	52800430	rs3217319	19	52803671	C	CTG	0.744131	0.0455217	0.0324085	0.160135	0.500654	0.0335442	2.2595e-50	0.0909245	0.0650184	0.16198	0.636542	13
ENSG00000144674	3	GOLGA4	37284668	rs62241896	3	37368755	A	T	0.398543	0.040831	0.0289929	0.15904	0.198714	0.0171198	3.78468e-31	0.205476	0.146973	0.162096	0.993551	12
ENSG00000070540	17	WIPI1	66417089	rs2909210	17	66456481	T	G	0.488392	-0.0405173	0.0283655	0.153176	0.147699	0.0217247	1.05584e-11	-0.274323	0.196242	0.162149	0.376659	8
ENSG00000176681	17	LRRC37A	44370099	rs35732828	17	44833217	A	C	0.160345	-0.0546295	0.0387838	0.158964	0.861393	0.0766387	2.60365e-29	-0.06342	0.0453767	0.162223	0.245336	8
ENSG00000116984	1	MTR	236958610	rs1805087	1	237048500	G	A	0.198024	0.0512715	0.0356456	0.15033	0.199812	0.0339178	3.83714e-09	0.256599	0.183636	0.162317
ENSG00000267454	19	ZNF582-AS1	56905025	rs12610115	19	56915855	A	C	0.484815	-0.0403246	0.028449	0.156356	-0.306144	0.0368027	8.90763e-17	0.131718	0.0942663	0.162325	0.382989	5
ENSG00000267249	18	RP11-973H7.3	12670425	rs12965990	18	12669612	A	C	0.454691	0.0410876	0.0284553	0.148757	0.243361	0.0441745	3.60695e-08	0.168834	0.120876	0.162487
ENSG00000204632	6	HLA-G	29794744	rs16896051	6	29803818	G	T	0.0782852	0.0786687	0.0554402	0.155904	0.585937	0.0748337	4.88441e-15	0.134261	0.0961593	0.162642	0.411913	14
ENSG00000168661	19	ZNF30	35417807	rs10422961	19	35422808	T	C	0.323908	0.0431123	0.0304158	0.156356	-0.238744	0.029653	8.19454e-16	-0.18058	0.129358	0.162726	0.234519	5
ENSG00000073969	17	NSF	44668035	rs35732828	17	44833217	A	C	0.160345	-0.0546295	0.0387838	0.158964	0.381247	0.0366309	2.28464e-25	-0.143292	0.102656	0.162763	0.928152	4
ENSG00000179833	2	SERTAD2	64858755	rs11688492	2	64865804	C	T	0.450326	-0.0412607	0.0285996	0.149104	-0.17451	0.0317778	3.98378e-08	0.236437	0.169446	0.162909
ENSG00000136859	9	ANGPTL2	129849611	rs999092	9	129868109	G	A	0.45486	0.0408015	0.028559	0.153099	0.211352	0.0325428	8.32596e-11	0.19305	0.138356	0.162922	0.956096	6
ENSG00000108379	17	WNT3	44839872	rs199501	17	44862613	G	A	0.764044	-0.0477922	0.033469	0.153305	-0.321686	0.049257	6.54357e-11	0.148568	0.1065	0.163017
ENSG00000177646	3	ACAD9	128598439	rs62272619	3	128536330	T	C	0.0113063	0.193791	0.137506	0.158737	0.866566	0.0886447	1.43128e-22	0.223631	0.16032	0.163044	0.110916	5
ENSG00000166407	11	LMO1	8245851	rs4758322	11	8304015	T	C	0.306246	0.0438523	0.031219	0.160121	-0.21821	0.0194794	3.98325e-29	-0.200964	0.144189	0.163392	0.745329	7
ENSG00000131379	3	C3orf20	14716606	rs11717438	3	14713058	T	G	0.338195	0.0423114	0.0300219	0.158731	-0.454842	0.0487373	1.03382e-20	-0.0930244	0.0667535	0.163453	0.333464	7
ENSG00000228696	17	ARL17B	44352150	rs35732828	17	44833217	A	C	0.160345	-0.0546295	0.0387838	0.158964	0.759623	0.0798983	1.95536e-21	-0.0719166	0.0516139	0.163512	0.889464	4
ENSG00000136247	7	ZDHHC4	6617065	rs2347341	7	6612394	C	T	0.876157	0.0614965	0.0430133	0.152801	-0.206279	0.0335636	7.95084e-10	-0.298123	0.214088	0.163763
ENSG00000264727	17	RP11-680C21.1	11191522	rs75673815	17	11178797	T	C	0.553759	0.0415493	0.0290218	0.152241	-0.254178	0.0424487	2.12586e-09	-0.163465	0.117397	0.163798	0.523423	4
ENSG00000122873	10	CISD1	60028818	rs2790179	10	60035372	C	T	0.211609	-0.05001	0.0349673	0.152662	-0.116947	0.0192315	1.19421e-09	0.42763	0.307159	0.16386
ENSG00000255320	11	RP11-755F10.1	66012311	rs2236652	11	66002681	A	G	0.164157	-0.053708	0.038431	0.162258	0.896524	0.0563184	4.68886e-57	-0.0599069	0.0430315	0.163873	0.765159	10
ENSG00000162434	1	JAK1	65298912	rs12046291	1	65413953	G	A	0.706615	0.044525	0.0312786	0.154592	-0.147419	0.0223482	4.21078e-11	-0.30203	0.217059	0.164084
ENSG00000180785	11	OR51E1	4664650	rs10768148	11	4665994	G	T	0.534138	-0.0397775	0.0283895	0.161174	0.436981	0.0395205	2.0258e-28	-0.091028	0.0654869	0.164523	0.665551	14
ENSG00000129910	16	CDH15	89238175	rs12598250	16	89231051	G	A	0.214946	0.0489544	0.034654	0.157755	-0.194588	0.0252038	1.15787e-14	-0.25158	0.181046	0.164653	0.714421	8
ENSG00000205643	22	CDPF1	46639908	rs61748935	22	46644177	A	G	0.0533538	0.0898451	0.0635884	0.15768	-0.36141	0.0471926	1.88579e-14	-0.248596	0.178915	0.164691	0.456359	3
ENSG00000123700	17	KCNJ2	68164814	rs16975575	17	68323746	G	T	0.225597	-0.0480982	0.0340622	0.15793	-0.2886	0.0372091	8.75289e-15	0.16666	0.119966	0.164762	0.672684	5
ENSG00000267365	17	KCNJ2-AS1	68163102	rs16975575	17	68323746	G	T	0.225597	-0.0480982	0.0340622	0.15793	-0.235151	0.030357	9.46934e-15	0.204542	0.14724	0.164779	0.867636	6
ENSG00000198912	1	C1orf174	3805689	rs6658198	1	3814742	C	T	0.72673	-0.0449351	0.0319648	0.159793	0.251798	0.0280906	3.13742e-19	-0.178457	0.128498	0.164896	0.212648	6
ENSG00000087266	4	SH3BP2	2794750	rs11725499	4	2816063	A	C	0.030347	-0.118685	0.0826711	0.151109	0.443148	0.0808915	4.29424e-08	-0.267822	0.192854	0.164913
ENSG00000123094	12	RASSF8	26111962	rs10129050	12	26222768	G	A	0.255851	0.0457159	0.0326814	0.161862	0.295786	0.0265649	8.52634e-29	0.154557	0.111359	0.16516	0.802175	3
ENSG00000270083	22	RP1-257I20.14	42485634	rs4822099	22	42659964	A	G	0.0397437	-0.102035	0.0726754	0.160324	1.07045	0.119128	2.57065e-19	-0.0953197	0.0687161	0.165395	0.690106	4
ENSG00000162601	1	MYSM1	59120411	rs6661922	1	59149838	A	C	0.882435	-0.0622059	0.0436183	0.153828	-0.161451	0.0272848	3.27369e-09	0.385293	0.2779	0.165612
ENSG00000155666	16	KDM8	27214807	rs11641348	16	27245086	T	G	0.53659	-0.0407536	0.0284625	0.152191	-0.134796	0.0243312	3.02386e-08	0.302335	0.218091	0.16566
ENSG00000127415	4	IDUA	980785	rs73211813	4	975238	T	C	0.154611	-0.0565074	0.0399358	0.157082	-0.245237	0.035454	4.61146e-12	0.23042	0.166218	0.165671	0.270589	7
ENSG00000133983	14	COX16	70791798	rs17566814	14	70837256	A	C	0.100446	-0.0657512	0.0471749	0.163386	-0.391704	0.0311867	3.50482e-36	0.167859	0.121174	0.165969	0.828302	9
ENSG00000156795	8	WDYHV1	124428965	rs12541494	8	124429395	G	A	0.324443	0.0420897	0.0302633	0.164291	0.489317	0.0327741	2.10229e-50	0.0860172	0.0621158	0.166117	0.652877	7
ENSG00000143252	1	SDHC	161284047	rs16832884	1	161338460	G	A	0.0569614	-0.0848365	0.0606324	0.161755	-0.20308	0.0212403	1.16562e-21	0.417749	0.301744	0.166221
ENSG00000110711	11	AIP	67250512	rs11601325	11	67227006	A	G	0.421869	0.0405625	0.0288457	0.159667	-0.155535	0.0198414	4.54464e-15	-0.260793	0.188422	0.166329	0.87433	11
ENSG00000068654	2	POLR1A	86247339	rs311567	2	86294662	T	C	0.896127	0.0654039	0.0468289	0.162517	0.280849	0.0281392	1.85121e-23	0.232879	0.168365	0.16661	0.76959	11
ENSG00000198231	17	DDX42	61850963	rs2028567	17	61915326	A	G	0.609044	0.0409807	0.0292148	0.160694	-0.142271	0.0171899	1.26938e-16	-0.288047	0.208275	0.16666	0.0300207	12
ENSG00000144567	2	FAM134A	220040947	rs7577690	2	220045035	A	G	0.315502	0.0434266	0.0305827	0.155615	-0.104138	0.0170683	1.05231e-09	-0.41701	0.301523	0.166661	0.135283	4
ENSG00000268873	18	RP11-138H11.1	32317759	rs2288085	18	32459704	G	A	0.226277	0.048083	0.0337263	0.15396	-0.255721	0.0452246	1.56326e-08	-0.188029	0.136015	0.166843
ENSG00000181523	17	SGSH	78180515	rs8078181	17	78181427	T	C	0.0424169	-0.0999587	0.0709739	0.159017	0.438213	0.0606294	4.91129e-13	-0.228105	0.165008	0.166853	0.937943	3
ENSG00000235750	1	KIAA0040	175126123	rs10912916	1	175197884	A	C	0.385173	0.0408063	0.0293347	0.164208	0.335008	0.0274857	3.58176e-34	0.121807	0.0881326	0.166945	0.575869	7
ENSG00000105193	19	RPS16	39923847	rs640000	19	39926601	T	C	0.34429	-0.041186	0.0297843	0.166724	0.571075	0.0146368	0	-0.0721201	0.0521875	0.16699	0.946098	20
ENSG00000011454	9	RABGAP1	125703112	rs10985855	9	125766446	G	T	0.0710636	0.0783018	0.0556639	0.15952	-0.281881	0.0381067	1.39142e-13	-0.277783	0.201012	0.166995
ENSG00000130653	9	PNPLA7	140354404	rs10732688	9	140581700	G	T	0.306881	-0.0434215	0.0309246	0.160286	0.19655	0.0256485	1.81337e-14	-0.220918	0.159956	0.167243	0.103873	7
ENSG00000130764	1	LRRC47	3696784	rs8520	1	3697137	T	G	0.320624	-0.0431002	0.0304969	0.157578	-0.146976	0.0226853	9.23925e-11	0.293247	0.212375	0.167342	0.382046	4
ENSG00000164306	4	PRIMPOL	185570767	rs113420705	4	185570553	C	T	0.262298	0.044735	0.0321235	0.163742	0.347368	0.0329092	4.79872e-26	0.128783	0.0932782	0.167393	0.110057	18
ENSG00000237441	6	RGL2	33259431	rs9277965	6	33256397	A	G	0.163012	0.0594897	0.0419023	0.155687	0.216422	0.0367069	3.72534e-09	0.274878	0.199148	0.167503	0.341964	5
ENSG00000066855	8	MTFR1	66556969	rs10504389	8	66556187	T	C	0.147531	0.0555533	0.0400834	0.165764	0.611482	0.0412122	8.39638e-50	0.0908503	0.0658366	0.167606	0.527967	19
ENSG00000261011	10	RP11-96C23.11	88761393	rs1240369	10	88757435	T	C	0.317603	0.0430333	0.0305525	0.158983	0.192859	0.0282504	8.68464e-12	0.223133	0.161756	0.167756	0.622732	3
ENSG00000173480	19	ZNF417	58411664	rs3745134	19	58373635	G	C	0.35691	0.0415482	0.0296794	0.161543	0.286355	0.035609	8.86392e-16	0.145093	0.105204	0.167846	0.092547	13
ENSG00000182230	5	FAM153B	175487692	rs7714156	5	175579201	C	A	0.504691	0.0401297	0.0285264	0.159499	-0.277337	0.0397165	2.89102e-12	-0.144697	0.104925	0.167879	0.324742	5
ENSG00000132199	18	ENOSF1	670324	rs12970623	18	729159	A	G	0.416592	-0.0397556	0.0287146	0.166203	-0.54215	0.0369776	1.13612e-48	0.0733295	0.0531999	0.168087	0.0416518	16
ENSG00000222019	16	URAHP	90106169	rs9928084	16	90105726	A	G	0.421837	0.040601	0.0287436	0.157796	-0.249957	0.0397284	3.14113e-10	-0.162432	0.117857	0.168136	0.699825	3
ENSG00000166435	11	XRRA1	74518784	rs61894779	11	74514603	T	C	0.282228	0.0433807	0.0314813	0.168208	1.37705	0.0236492	0	0.0315026	0.0228678	0.168328	0.630402	20
ENSG00000203506	3	RBMS3-AS2	29657466	rs11129368	3	29640134	G	T	0.22871	-0.0471451	0.0339293	0.164678	0.388699	0.0376583	5.62007e-25	-0.121289	0.0880768	0.168485	0.657715	6
ENSG00000137441	4	FGFBP2	15961866	rs4698432	4	15964763	T	C	0.377435	-0.041443	0.029257	0.156624	-0.249058	0.0424482	4.42834e-09	0.166399	0.120846	0.168526
ENSG00000269837	19	RP11-15H20.5	23437855	rs11670874	19	23393286	C	T	0.300957	0.0435187	0.0308864	0.158837	0.208116	0.0320816	8.75121e-11	0.209108	0.15187	0.168547	0.328917	3
ENSG00000011523	2	CEP68	65283500	rs2723065	2	65279414	G	A	0.382111	0.0407334	0.029407	0.166003	-0.288337	0.0230177	5.33023e-36	-0.14127	0.10261	0.168584	0.264603	9
ENSG00000108604	17	SMARCD2	61909444	rs13030	17	61908556	T	C	0.328151	-0.0430073	0.0302596	0.155237	0.129812	0.0234967	3.30083e-08	-0.331304	0.240693	0.16868	0.015515	6
ENSG00000188089	15	PLA2G4E	42273780	rs2724935	15	42311454	G	T	0.848015	0.0556644	0.0396723	0.160585	-0.280833	0.0404386	3.79323e-12	-0.198212	0.144121	0.169034	0.0474425	3
ENSG00000008988	8	RPS20	56979854	rs2667999	8	56950474	C	T	0.214797	0.0479226	0.0345303	0.165185	0.233197	0.022821	1.63842e-24	0.205503	0.149433	0.169064	0.150553	8
ENSG00000204149	10	AGAP6	51748078	rs7089914	10	51021509	C	A	0.320385	0.0426341	0.0307865	0.166104	-0.287165	0.0250573	2.08724e-30	-0.148466	0.107988	0.169184	0.54998	7
ENSG00000184313	1	MROH7	55107463	rs892446	1	55069790	A	C	0.515062	-0.0397695	0.0287119	0.166015	0.29553	0.0268072	2.9187e-28	-0.13457	0.0979178	0.169343	0.692209	8
ENSG00000131778	1	CHD1L	146714291	rs72691015	1	146716857	G	C	0.335289	-0.0415513	0.0300689	0.167012	0.483806	0.0368511	2.25554e-39	-0.0858842	0.0624941	0.169355	0.0342152	17
ENSG00000255568	21	BRWD1-IT2	40685887	rs2836945	21	40596757	T	C	0.435238	-0.0401546	0.0285652	0.159808	-0.253819	0.0388772	6.6328e-11	0.158202	0.115121	0.169372	0.88213	5
ENSG00000063978	4	RNF4	2463947	rs4974695	4	2471974	C	T	0.389685	0.0412891	0.029172	0.156961	-0.123693	0.021587	1.00447e-08	-0.333803	0.24293	0.16942
ENSG00000113140	5	SPARC	151040657	rs1059829	5	151042029	A	G	0.510796	0.0397567	0.0284453	0.162217	-0.192021	0.0258175	1.02511e-13	-0.207044	0.150729	0.169562
ENSG00000241170	11	RP11-147I3.1	74587331	rs61894779	11	74514603	T	C	0.282228	0.0433807	0.0314813	0.168208	-0.687574	0.042481	6.38658e-59	-0.0630924	0.0459517	0.169747	0.379387	19
ENSG00000136807	9	CDK9	130547958	rs1544105	9	130562725	T	C	0.424536	-0.0406642	0.0286771	0.15619	0.109931	0.0200758	4.35572e-08	-0.369907	0.269469	0.169839
ENSG00000087191	17	PSMC5	61904512	rs2584615	17	61927774	C	T	0.60896	0.0408345	0.0292174	0.16223	0.0953979	0.0131001	3.28401e-13	0.428044	0.311858	0.169889	0.0177324	8
ENSG00000149269	11	PAK1	77032752	rs2602488	11	77029689	G	A	0.344661	0.0416547	0.0299195	0.163854	0.203165	0.0253557	1.12305e-15	0.205029	0.149474	0.170165	0.86806	4
ENSG00000134987	5	WDR36	110427414	rs43203	5	110457983	A	G	0.0877488	-0.0697054	0.0498348	0.161894	-0.237223	0.0340218	3.10969e-12	0.293839	0.214261	0.170248
ENSG00000145337	4	PYURF	89442136	rs3733446	4	89420956	T	G	0.116029	0.0615678	0.0441948	0.163589	-0.635349	0.0819392	8.91076e-15	-0.0969039	0.0706736	0.170329	0.0642123	5
ENSG00000263072	16	RP11-473M20.14	3166043	rs2717685	16	3147674	T	C	0.404724	-0.0400587	0.0288654	0.165205	0.250765	0.0282322	6.55345e-19	-0.159746	0.116506	0.170331	0.817579	9
ENSG00000214331	16	RP11-252A24.2	74366300	rs1195631	16	74341902	C	A	0.288722	-0.0444521	0.0317023	0.160863	-0.286443	0.0437154	5.65989e-11	0.155187	0.113181	0.170334	0.0645129	7
ENSG00000242349	1	NPPA-AS1	11901074	rs5065	1	11906068	G	A	0.149199	0.0551443	0.0399855	0.167861	-0.656769	0.0527736	1.48836e-35	-0.083963	0.0612548	0.170463	0.557247	15
ENSG00000162946	1	DISC1	231762561	rs1998406	1	231929956	A	G	0.758939	0.0460156	0.033217	0.16596	-0.39208	0.0433173	1.41202e-19	-0.117363	0.0857065	0.170887	0.655806	4
ENSG00000270127	15	RP11-526I2.5	101087972	rs12460	15	101109818	A	G	0.564064	-0.0392695	0.0286254	0.170112	0.696482	0.0362107	1.91584e-82	-0.0563826	0.0412044	0.171198	0.325785	16
ENSG00000259015	14	RP11-109N23.6	73427303	rs1007934	14	73463479	A	G	0.409721	0.0405451	0.0287856	0.158977	-0.238332	0.0413124	7.97363e-09	-0.17012	0.124327	0.17121	0.161666	4
ENSG00000162769	1	FLVCR1	213031597	rs146462077	1	213068541	CTGAT	C	0.192647	0.0499559	0.0358396	0.163355	0.287792	0.0405015	1.19709e-12	0.173583	0.126906	0.171373	0.237732	3
ENSG00000247011	17	RP11-700H6.1	49012350	rs1016156	17	49019565	T	C	0.32097	-0.0429093	0.0304198	0.15837	-0.255402	0.04573	2.33702e-08	0.168007	0.122846	0.171429	0.589203	3
ENSG00000215808	1	RP11-371I1.2	238643684	rs12752847	1	238654072	A	G	0.338144	-0.0414904	0.0299802	0.166381	-0.360138	0.0403581	4.51551e-19	0.115207	0.0842416	0.171444	0.912296	8
ENSG00000272129	6	RP11-250B2.6	81065141	rs2490239	6	80826289	A	G	0.570472	0.0399494	0.0287171	0.164185	0.2061	0.0276614	9.27689e-14	0.193835	0.141744	0.171467	0.741768	7
ENSG00000231365	1	RP11-418J17.1	119683019	rs10923754	1	119668640	C	T	0.278252	0.0438628	0.0319691	0.170052	-0.545929	0.0332578	1.49177e-60	-0.0803452	0.0587633	0.171541	0.180559	14
ENSG00000259205	15	PRKXP1	101093734	rs12460	15	101109818	A	G	0.564064	-0.0392695	0.0286254	0.170112	0.646467	0.0409333	3.46679e-56	-0.0607448	0.0444465	0.171721	0.323663	13
ENSG00000164305	4	CASP3	185548850	rs113420705	4	185570553	C	T	0.262298	0.044735	0.0321235	0.163742	0.167337	0.0241281	4.05226e-12	0.267335	0.195801	0.172146	0.0415457	6
ENSG00000162877	1	PM20D1	205797150	rs708725	1	205744138	T	G	0.428156	0.0395584	0.0286855	0.167883	-0.468593	0.0487583	7.21788e-22	-0.0844195	0.0618432	0.172235	0.178691	20
ENSG00000120265	6	PCMT1	150070579	rs10872646	6	150067675	G	A	0.348366	0.0410577	0.0298933	0.169605	0.304838	0.0251484	8.12159e-34	0.134687	0.0986904	0.172334	0.222521	10
ENSG00000172716	17	SLFN11	33677324	rs7211290	17	33736730	T	C	0.0999199	-0.0665021	0.0472254	0.159076	-0.266466	0.0483229	3.50219e-08	0.249571	0.182916	0.172442	0.833258	3
ENSG00000153363	1	LINC00467	211556145	rs17017441	1	211552811	C	T	0.090404	-0.0674362	0.0490943	0.169564	-0.603766	0.0518986	2.78233e-31	0.111693	0.0818783	0.172527	0.926896	5
ENSG00000100580	14	TMED8	77801364	rs45527334	14	77844265	A	G	0.205325	0.0482192	0.0350166	0.1685	0.288541	0.0290766	3.29093e-23	0.167114	0.12252	0.172577	0.767353	5
ENSG00000153246	2	PLA2R1	160788519	rs4664308	2	160917497	G	A	0.414855	0.0395883	0.0288397	0.169844	0.304627	0.0259611	8.5337e-32	0.129957	0.0953178	0.172755	0.418926	20
ENSG00000090432	1	MUL1	20825943	rs12729829	1	20782750	G	T	0.146029	0.0554112	0.0403727	0.16991	0.309686	0.0267184	4.59132e-31	0.178927	0.131277	0.172892	0.671617	5
ENSG00000184584	5	TMEM173	138855119	rs7380824	5	138856982	T	C	0.128505	0.0592532	0.0426147	0.164395	-0.167646	0.0243852	6.20325e-12	-0.353442	0.259341	0.172931	0.222301	7
ENSG00000138101	2	DTNB	25600067	rs764956	2	25843252	A	C	0.129516	-0.0586183	0.0421111	0.163924	-0.373816	0.0564698	3.59794e-11	0.156811	0.115116	0.173134	0.724032	3
ENSG00000166262	15	FAM227B	49619159	rs35698479	15	49797119	G	A	0.365356	-0.0406425	0.0295135	0.168487	0.269304	0.0295379	7.70665e-20	-0.150917	0.110835	0.173312	0.281823	15
ENSG00000196312	9	HIATL2	99660348	rs28470221	9	99789125	G	A	0.0144587	0.16382	0.119726	0.171219	-0.845608	0.0656528	5.83434e-38	-0.19373	0.142382	0.173629	0.469279	3
ENSG00000128185	22	DGCR6L	20301799	rs2904577	22	20293625	A	G	0.443598	-0.0395932	0.0287313	0.168188	-0.144844	0.0170331	1.83652e-17	0.273351	0.200948	0.173733	0.601416	3
ENSG00000146143	6	PRIM2	57179603	rs2191651	6	57299092	G	A	0.577134	0.0395041	0.028862	0.171086	0.411292	0.0337878	4.33963e-34	0.0960488	0.0706162	0.173782	0.591313	8
ENSG00000242616	9	GNG10	114423615	rs7872235	9	114433650	G	A	0.596216	-0.039881	0.0290448	0.169726	-0.262106	0.0266641	8.3689e-23	0.152156	0.111889	0.173867	0.984042	8
ENSG00000169689	17	STRA13	79976578	rs4969475	17	79975835	G	C	0.582744	0.0393936	0.0288195	0.171655	0.355132	0.0275122	4.0478e-38	0.110927	0.0816052	0.174049	0.129575	9
ENSG00000169598	1	DFFB	3773845	rs35371895	1	3790001	T	C	0.132003	-0.0578337	0.0419992	0.168506	-0.385591	0.0458327	3.99602e-17	0.149987	0.110371	0.174167	0.478966	9
ENSG00000101639	18	CEP192	12991361	rs474337	18	13095609	C	T	0.611233	0.0396564	0.0290284	0.1719	-0.361631	0.0280968	6.56419e-38	-0.10966	0.0807217	0.174307	0.606526	11
ENSG00000059691	4	PET112	152591656	rs3805356	4	152680701	C	T	0.36646	-0.0402657	0.029465	0.171763	-0.193206	0.0160427	2.10554e-33	0.208408	0.153484	0.174512	0.442515	13
ENSG00000232709	10	MARK2P9	94178424	rs17875327	10	94274809	G	A	0.106289	-0.0643777	0.0465481	0.166654	0.499881	0.0701985	1.07176e-12	-0.128786	0.0948584	0.17457	0.215879	3
ENSG00000253982	8	CTD-2336O2.1	1710156	rs7845723	8	1697086	G	T	0.772369	-0.0461888	0.0338534	0.172449	0.378549	0.0290021	6.1527e-39	-0.122015	0.0899166	0.174786	0.274985	9
ENSG00000169087	3	HSPBAP1	122458846	rs11712252	3	122504041	G	A	0.771536	-0.0465816	0.0338372	0.168624	-0.196956	0.0245771	1.11215e-15	0.236508	0.174317	0.174856	0.386817	4
ENSG00000142230	19	SAE1	47616531	rs184290	19	47627065	A	G	0.739673	-0.0452971	0.0326278	0.165047	-0.169372	0.0269588	3.32925e-10	0.267441	0.197287	0.175228	0.0846111	6
ENSG00000105737	19	GRIK5	42502473	rs1195296	19	42676481	C	T	0.754667	-0.046077	0.0329749	0.162312	-0.271267	0.0489525	2.99998e-08	0.169858	0.125364	0.175442	0.14485	3
ENSG00000116127	2	ALMS1	73612886	rs12465867	2	73612102	T	C	0.295189	0.0428454	0.0312017	0.169697	0.230362	0.0281814	2.97686e-16	0.185992	0.137344	0.175672	0.577014	10
ENSG00000174106	12	LEMD3	65563351	rs11610822	12	65612499	A	G	0.31913	0.0419231	0.0304878	0.169108	0.172659	0.0221614	6.64921e-15	0.242809	0.179307	0.175689	0.611099	7
ENSG00000160396	19	HIPK4	40885178	rs4803325	19	40823587	G	T	0.479716	-0.039648	0.0283734	0.162304	0.158228	0.0288775	4.27051e-08	-0.250575	0.185059	0.175728
ENSG00000172340	3	SUCLG2	67410884	rs4615095	3	67425023	C	T	0.552931	0.0388365	0.0285786	0.174166	0.376194	0.0239324	1.12033e-55	0.103235	0.0762511	0.175773	0.453668	18
ENSG00000140285	15	FGF7	49715293	rs35698479	15	49797119	G	A	0.365356	-0.0406425	0.0295135	0.168487	-0.221844	0.0302143	2.09886e-13	0.183203	0.135357	0.175902	0.184704	12
ENSG00000141458	18	NPC1	21086148	rs1805082	18	21120444	C	T	0.492154	0.0390483	0.0284548	0.169972	0.134553	0.0168389	1.34261e-15	0.290208	0.214572	0.176218	0.97413	5
ENSG00000108306	17	FBXL20	37415384	rs1877032	17	37771064	C	T	0.0983373	-0.0664424	0.0480091	0.166373	-0.233116	0.0370496	3.1342e-10	0.285019	0.210868	0.176489	0.124048	5
ENSG00000006530	7	AGK	141250989	rs35231229	7	141273596	A	G	0.0248786	0.124678	0.0898016	0.165024	-0.488417	0.0857292	1.21784e-08	-0.25527	0.189243	0.17737
ENSG00000135709	16	KIAA0513	85061375	rs7201736	16	85071126	G	A	0.315021	-0.0422289	0.0305154	0.166403	0.176979	0.0295336	2.06686e-09	-0.23861	0.176962	0.17754	0.634895	7
ENSG00000156170	8	NDUFAF6	95907995	rs16893774	8	95895976	C	G	0.170795	-0.0525514	0.037781	0.164242	-0.161303	0.0295082	4.59308e-08	0.325793	0.241688	0.177661	0.31768	5
ENSG00000158796	1	DEDD	161090764	rs11265558	1	161107181	G	A	0.379133	0.0405021	0.0293003	0.166877	-0.114351	0.0188994	1.44376e-09	-0.354191	0.262833	0.177791	0.243411	3
ENSG00000164002	1	EXO5	40974413	rs10889467	1	41011395	G	A	0.170295	-0.0512893	0.0377582	0.174349	0.464056	0.0437311	2.63262e-26	-0.110524	0.0820295	0.177862	0.523147	9
ENSG00000122482	1	ZNF644	91380859	rs12239520	1	91502560	C	T	0.131703	-0.0579262	0.0418649	0.166467	-0.191885	0.0327793	4.8031e-09	0.30188	0.224189	0.178128
ENSG00000169857	15	AVEN	34158428	rs11638109	15	34327659	T	C	0.188969	-0.0500964	0.0363039	0.167611	-0.173988	0.029097	2.23717e-09	0.28793	0.214142	0.178761	0.855349	4
ENSG00000175003	6	SLC22A1	160542821	rs1479355	6	160530626	C	T	0.234238	0.0456647	0.0336242	0.174435	-0.370688	0.0399024	1.54479e-20	-0.123189	0.0916717	0.179011	0.239112	4
ENSG00000242247	22	ARFGAP3	43192508	rs4822220	22	43290583	C	T	0.492212	-0.0384824	0.0283206	0.174206	0.196257	0.0225072	2.78833e-18	-0.196082	0.146045	0.179399	0.00466854	5
ENSG00000271119	5	CTD-2012J19.3	1594741	rs1048186	5	1608503	A	G	0.221885	0.046864	0.0340792	0.169085	0.383132	0.0621795	7.19632e-10	0.122318	0.0911372	0.179553
ENSG00000196313	7	POM121	72349936	rs34818495	7	72239211	T	C	0.749712	0.0448238	0.0326892	0.17031	-0.182236	0.0280051	7.65367e-11	-0.245966	0.183318	0.179678	0.0450539	8
ENSG00000155749	2	ALS2CR12	202152994	rs10201587	2	202202791	G	A	0.511564	-0.0388104	0.0284299	0.172213	-0.248665	0.0353528	2.00954e-12	0.156075	0.116463	0.180206	0.570992	5
ENSG00000185885	11	IFITM1	313506	rs10902126	11	332997	A	G	0.233959	0.0462186	0.0337261	0.170559	-0.18106	0.0283096	1.59802e-10	-0.255267	0.190498	0.180247	0.782543	8
ENSG00000104763	8	ASAH1	17913934	rs3753115	8	17930772	T	C	0.48882	-0.0384734	0.0284393	0.17611	0.276409	0.0284238	2.36909e-22	-0.13919	0.103879	0.180271	0.242023	11
ENSG00000122390	16	NAA60	3493611	rs4010630	16	3538990	A	G	0.731018	-0.0437679	0.032048	0.172034	0.220217	0.0320335	6.217e-12	-0.198749	0.148373	0.180401	0.0904789	4
ENSG00000166313	11	APBB1	6416355	rs7129298	11	6450724	T	C	0.241632	0.0448355	0.0331457	0.176159	0.298809	0.0317318	4.6549e-21	0.150047	0.112065	0.180592	0.318971	3
ENSG00000087589	20	CASS4	54987168	rs7806	20	54979171	T	C	0.237427	-0.045236	0.0333199	0.174581	-0.390731	0.0489952	1.52515e-15	0.115773	0.0865027	0.180775	0.118542	3
ENSG00000128536	7	CDHR3	105517242	rs17152247	7	105527873	T	C	0.0975933	0.0650402	0.047841	0.173986	-0.428202	0.056213	2.58667e-14	-0.151891	0.113491	0.180779	0.0826665	4
ENSG00000185269	17	NOTUM	79910388	rs4969475	17	79975835	G	C	0.582744	0.0393936	0.0288195	0.171655	0.198987	0.0304455	6.32556e-11	0.197971	0.147965	0.18091	0.196376	4
ENSG00000138382	2	METTL5	170666591	rs11900648	2	170742919	C	T	0.591038	0.0403799	0.0293211	0.168462	-0.124649	0.0221094	1.72204e-08	-0.323949	0.242146	0.180953	0.923804	4
ENSG00000167723	17	TRPV3	3413796	rs322960	17	3460023	C	T	0.367772	0.0394251	0.0294213	0.180238	-0.830294	0.0362023	2.08848e-116	-0.0474833	0.0354952	0.180982	0.217678	9
ENSG00000215790	1	SLC35E2	1656277	rs11523819	1	1603236	A	G	0.488002	-0.0383748	0.0285187	0.178431	0.462517	0.0376968	1.32245e-34	-0.0829695	0.0620295	0.181033	0.987524	4
ENSG00000264151	18	RP11-739N10.1	24916343	rs7236882	18	25164057	G	A	0.459516	-0.0385723	0.028456	0.175256	0.210444	0.0257616	3.11232e-16	-0.18329	0.137068	0.18115	0.874062	5
ENSG00000118507	6	AKAP7	131456806	rs9372991	6	131452054	C	G	0.0768557	0.0711164	0.0529018	0.178848	-0.495832	0.0381063	1.04817e-38	-0.143428	0.107261	0.18116	0.690294	3
ENSG00000110801	12	PSMD9	122326637	rs658957	12	122409664	C	T	0.8339	-0.0520045	0.0381008	0.172279	-0.196412	0.0297899	4.30324e-11	0.264773	0.198097	0.18136	0.340399	5
ENSG00000230733	7	AC092171.4	5515435	rs10216189	7	5524805	A	G	0.47279	-0.0387641	0.0286272	0.175705	0.169506	0.020424	1.04688e-16	-0.228689	0.171119	0.181409	0.303586	6
ENSG00000073614	12	KDM5A	389295	rs2253565	12	497910	G	T	0.753333	0.045012	0.0329686	0.172159	0.186876	0.0288965	9.99205e-11	0.240866	0.180308	0.181597	0.49978	6
ENSG00000115468	2	EFHD1	233470767	rs66476711	2	233493938	A	G	0.0614725	0.0806526	0.0588476	0.17052	-0.316166	0.0534318	3.275e-09	-0.255096	0.191056	0.181815	0.183877	5
ENSG00000173517	15	PEAK1	77400471	rs869302	15	77830430	C	T	0.383413	-0.0396663	0.0291413	0.17346	-0.188314	0.0277418	1.13627e-11	0.210639	0.157829	0.182006	0.00149775	8
ENSG00000260257	20	RP5-1085F17.3	31444848	rs6120005	20	31448849	A	G	0.16325	-0.0528322	0.0386584	0.171737	-0.220464	0.0358317	7.61464e-10	0.239641	0.179624	0.182162	0.49936	4
ENSG00000089177	20	KIF16B	16252749	rs6034535	20	16552964	A	C	0.131375	0.0568851	0.042288	0.178566	-0.318328	0.030536	1.91289e-25	-0.1787	0.133946	0.182164	0.563217	7
ENSG00000189129	10	PLAC9	81891438	rs7080405	10	81901943	C	G	0.0681875	-0.0771426	0.0565477	0.172504	-0.287157	0.0452301	2.17e-10	0.268643	0.201417	0.182282	0.874684	5
ENSG00000105447	19	GRWD1	48949030	rs1799273	19	48951879	C	T	0.906684	-0.067249	0.0495679	0.174875	0.148423	0.0205222	4.74845e-13	-0.45309	0.339789	0.182386	0.18329	4
ENSG00000143753	1	DEGS1	224363458	rs12022755	1	224387749	T	C	0.342216	0.0406776	0.0298109	0.172404	-0.202751	0.0323695	3.76085e-10	-0.200628	0.150481	0.182449
ENSG00000260542	20	RP13-379O24.2	61088965	rs6142653	20	61088021	T	C	0.274444	-0.0427331	0.0317826	0.178772	0.350227	0.0352209	2.68603e-23	-0.122015	0.0915744	0.182723	0.873251	3
ENSG00000165995	10	CACNB2	18429606	rs61842676	10	18597330	T	C	0.123623	0.0583554	0.0435803	0.180561	0.775367	0.061506	1.94798e-36	0.0752616	0.0565222	0.183011	0.721974	7
ENSG00000091640	17	SPAG7	4862521	rs55770506	17	4908721	G	A	0.066228	0.0769317	0.0575695	0.181443	0.525136	0.03659	1.03632e-46	0.146499	0.110102	0.18333	0.616446	4
ENSG00000186453	2	FAM228A	24397938	rs4665253	2	24382546	A	G	0.626315	0.0394096	0.0293554	0.179434	-0.430271	0.0435036	4.57833e-23	-0.0915925	0.068851	0.183419	0.00488626	16
ENSG00000106004	7	HOXA5	27180671	rs62454414	7	27182329	G	T	0.131198	0.0580425	0.042351	0.170527	0.281852	0.0511186	3.51393e-08	0.205933	0.154832	0.183506
ENSG00000120328	5	PCDHB12	140588269	rs584204	5	140607232	C	T	0.58604	0.0395539	0.0293993	0.178495	0.290376	0.033539	4.80667e-18	0.136216	0.102461	0.183701	0.110222	7
ENSG00000240875	3	LINC00886	156465135	rs9837271	3	156538738	T	C	0.573291	0.0382618	0.0286801	0.182175	-0.574353	0.0377466	2.76902e-52	-0.0666172	0.0501262	0.183851	0.777686	16
ENSG00000179163	1	FUCA1	24171567	rs13551	1	24180962	C	T	0.334395	-0.0409115	0.0299652	0.172159	-0.205497	0.0355573	7.50061e-09	0.199086	0.149832	0.183938
ENSG00000058453	1	CROCC	17066768	rs6691985	1	17289911	T	C	0.292251	0.0416607	0.0311868	0.1816	0.429218	0.0337645	5.06418e-37	0.0970619	0.0730597	0.184003	0.457021	16
ENSG00000206053	16	HN1L	1728257	rs1076695	16	1822947	G	C	0.14326	0.0555434	0.0412962	0.178625	0.392454	0.0465857	3.62802e-17	0.141528	0.106558	0.184119	0.00657985	9
ENSG00000104863	19	LIN7B	49617581	rs4802560	19	49617076	G	T	0.365419	0.040135	0.0300368	0.181485	0.253179	0.0228124	1.27838e-28	0.158524	0.119495	0.184636	0.750721	10
ENSG00000177045	19	SIX5	46268043	rs2014377	19	46269313	C	G	0.822913	0.0506635	0.0371276	0.172387	-0.195371	0.0345257	1.52513e-08	-0.259319	0.195484	0.184657
ENSG00000235241	1	RP11-108M9.5	17215590	rs6691985	1	17289911	T	C	0.292251	0.0416607	0.0311868	0.1816	0.574411	0.0524621	6.71373e-28	0.0725277	0.0546961	0.184836	0.784318	14
ENSG00000121690	11	DEPDC7	33037410	rs72904903	11	33103521	T	C	0.0277833	0.117149	0.0867495	0.176878	-0.662599	0.0952429	3.4774e-12	-0.176802	0.133367	0.184944	0.106448	3
ENSG00000186715	1	MST1L	17081405	rs6691985	1	17289911	T	C	0.292251	0.0416607	0.0311868	0.1816	0.548221	0.050929	5.06833e-27	0.0759925	0.0573236	0.184947	0.486791	17
ENSG00000163155	1	LYSMD1	151132224	rs4970941	1	151068546	G	A	0.699649	-0.0417135	0.0310127	0.178611	-0.231653	0.0300642	1.30559e-14	0.180069	0.1359	0.185168	0.0013796	7
ENSG00000167325	11	RRM1	4115937	rs54816	11	4140229	C	T	0.597742	0.0387167	0.0289047	0.180421	-0.215562	0.0244376	1.13519e-18	-0.179608	0.135627	0.18541	0.395528	8
ENSG00000055211	6	GINM1	149887430	rs3734295	6	149915053	T	C	0.327369	0.0404725	0.0303115	0.181805	-0.266444	0.0259084	8.31467e-25	-0.151899	0.114718	0.185468	0.32349	11
ENSG00000103496	16	STX4	31044210	rs732173	16	31050023	A	C	0.368383	-0.0401816	0.0298485	0.178243	0.194122	0.0267102	3.65603e-13	-0.206991	0.156377	0.185613	0.528196	14
ENSG00000239257	6	RPL23AP1	29694446	rs12665401	6	29717380	C	T	0.296205	0.0452608	0.0337902	0.180419	-0.402237	0.0474387	2.26964e-17	-0.112523	0.0850474	0.185816	0.385287	19
ENSG00000141076	16	CIRH1A	69165194	rs78505969	16	69503668	G	A	0.0381258	0.100137	0.0751768	0.182854	-0.425734	0.0375662	9.01798e-30	-0.23521	0.177797	0.185864	0.146361	5
ENSG00000239335	12	RP11-745O10.2	66524531	rs2870782	12	66496869	G	T	0.438023	0.0380436	0.0286511	0.184235	-0.722625	0.046962	1.9876e-53	-0.0526464	0.039796	0.185866	0.716015	10
ENSG00000119632	14	IFI27L2	94594116	rs2273514	14	94595989	C	T	0.207918	-0.0462311	0.0347705	0.183648	-0.417018	0.0319203	5.26272e-39	0.110861	0.0838096	0.185911	0.375893	5
ENSG00000254415	19	SIGLEC14	52145806	rs872629	19	52130638	A	C	0.112373	-0.059878	0.0448226	0.181585	-0.5765	0.0617883	1.05626e-20	0.103865	0.0785424	0.186034	0.648607	4
ENSG00000132382	17	MYBBP1A	4442192	rs9910749	17	4448236	T	C	0.0304768	0.109927	0.0812543	0.176095	-0.422339	0.0675369	4.01474e-10	-0.260281	0.196842	0.186073
ENSG00000196810	4	CTBP1-AS2	1243088	rs1250129	4	1254930	G	A	0.882609	0.0593924	0.0442615	0.179644	-0.358507	0.0471369	2.83451e-14	-0.165666	0.125367	0.186353	0.594507	6
ENSG00000186523	8	FAM86B1	12039605	rs117391281	8	11882065	A	G	0.0291908	0.117136	0.086943	0.177894	1.14126	0.16929	1.56798e-11	0.102637	0.077688	0.186452	0.239065	4
ENSG00000171940	20	ZNF217	52183604	rs2041278	20	52268995	G	T	0.679394	-0.0411845	0.0304812	0.17665	0.195936	0.0315005	4.96867e-10	-0.210194	0.159195	0.186717
ENSG00000229827	2	AC093899.3	170433881	rs1050354	2	170493103	A	T	0.571834	-0.0382507	0.0287539	0.183426	-0.447861	0.0434603	6.68548e-25	0.0854075	0.0647355	0.187058	0.895834	9
ENSG00000238142	1	RP11-108M9.4	17215033	rs6691985	1	17289911	T	C	0.292251	0.0416607	0.0311868	0.1816	0.435992	0.0525413	1.05813e-16	0.0955538	0.0724516	0.187215	0.546821	8
ENSG00000139291	12	TMEM19	72079867	rs11178896	12	72098297	G	A	0.144052	-0.0547645	0.0405656	0.177009	-0.145162	0.0239436	1.3389e-09	0.377265	0.286295	0.187588	0.354589	5
ENSG00000108370	17	RGS9	63133549	rs16960381	17	63123532	T	C	0.160727	0.0524418	0.0388195	0.176723	0.308792	0.0518414	2.5774e-09	0.169829	0.128907	0.187686
ENSG00000163016	2	ALMS1P	73872046	rs6546859	2	73842055	A	C	0.233412	0.044624	0.0336452	0.184737	0.569893	0.0524773	1.79134e-27	0.0783024	0.0594764	0.187997	0.148748	14
ENSG00000105341	19	ATP5SL	41937223	rs2231942	19	41942273	A	G	0.035412	-0.103315	0.0769645	0.179476	0.342814	0.0514007	2.56766e-11	-0.301373	0.22901	0.18818	0.593448	3
ENSG00000114735	3	HEMK1	50606583	rs13094336	3	50632870	T	C	0.126973	0.0565563	0.0424339	0.182594	-0.239824	0.029143	1.88437e-16	-0.235824	0.179243	0.188286	0.350152	14
ENSG00000146411	6	SLC2A12	134309835	rs2627234	6	134364428	T	C	0.494054	-0.0377211	0.0285328	0.18616	0.341492	0.0261141	4.46194e-39	-0.11046	0.0839792	0.188402	0.401431	3
ENSG00000148824	10	MTG1	135207598	rs2297031	10	135232654	T	C	0.203556	0.046378	0.0351777	0.187372	0.769515	0.0414126	4.52409e-77	0.0602691	0.045829	0.188481	0.716622	8
ENSG00000168785	4	TSPAN5	99391518	rs7700032	4	99532486	A	G	0.519742	0.0375606	0.0284576	0.186876	0.45888	0.0319591	9.44245e-47	0.0818528	0.0622768	0.188732	0.48452	7
ENSG00000164039	4	BDH2	104000592	rs1381657	4	104061993	G	C	0.180032	0.0487326	0.0369559	0.18728	0.659292	0.041747	3.50043e-56	0.0739166	0.056249	0.188814	0.300685	20
ENSG00000200693	14	U3	64118015	rs8018872	14	64108884	T	C	0.0279992	-0.116468	0.0861907	0.176606	0.432505	0.0770135	1.95468e-08	-0.269287	0.20497	0.188918
ENSG00000101439	20	CST3	23608534	rs59059917	20	23595675	T	C	0.218315	0.0460889	0.0343683	0.179911	0.218612	0.0334121	6.03339e-11	0.210825	0.16048	0.188941
ENSG00000088543	3	C3orf18	50595462	rs1034405	3	50597092	A	G	0.871902	-0.0563531	0.042164	0.181378	-0.176442	0.0247559	1.02388e-12	0.319386	0.243133	0.188973	0.15913	12
ENSG00000154240	17	CEP112	63631656	rs76964571	17	64147645	A	G	0.0420566	-0.0944066	0.0712324	0.185061	-0.677067	0.0687698	7.1747e-23	0.139435	0.106156	0.18902	0.303517	9
ENSG00000100154	22	TTC28	28374004	rs5762746	22	29088123	C	T	0.627114	-0.0392463	0.0294929	0.183288	0.278921	0.0342509	3.8409e-16	-0.140708	0.107142	0.189087	0.382266	6
ENSG00000263280	16	LA16c-325D7.2	2916349	rs56014472	16	2916702	C	T	0.390484	-0.0385612	0.0291363	0.185678	0.432886	0.0414381	1.51911e-25	-0.0890793	0.0678451	0.189189	0.584278	7
ENSG00000188641	1	DPYD	97543299	rs56038477	1	98039419	T	C	0.0202043	-0.129693	0.0967585	0.180124	-0.620254	0.0964106	1.24727e-10	0.209097	0.159348	0.189452	0.280977	3
ENSG00000079335	1	CDC14A	100810584	rs12564838	1	100883188	G	A	0.395256	-0.0384416	0.0290599	0.185888	-0.332029	0.0320652	3.98018e-25	0.115778	0.0882335	0.189461	0.0104776	10
ENSG00000006747	7	SCIN	12610203	rs7800736	7	12591475	A	G	0.618687	-0.038733	0.0293041	0.186249	-0.431967	0.0401924	6.09037e-27	0.0896666	0.0683499	0.189562	0.482768	4
ENSG00000109339	4	MAPK10	86936276	rs11938088	4	87340730	G	A	0.190444	-0.048158	0.0361486	0.182787	-0.32219	0.0430641	7.33977e-14	0.149471	0.113961	0.189658	0.132774	4
ENSG00000164081	3	TEX264	51696709	rs4067	3	51738256	G	A	0.856903	-0.0538364	0.040505	0.183805	-0.219791	0.0273684	9.68074e-16	0.244944	0.186796	0.189759	0.366392	11
ENSG00000135362	11	PRR5L	36317838	rs56175619	11	36444504	C	T	0.0756309	-0.0718753	0.0540947	0.183949	0.467859	0.058479	1.23954e-15	-0.153626	0.117205	0.189945
ENSG00000100908	14	EMC9	24608174	rs3742500	14	24611978	T	G	0.249286	-0.0436718	0.0329574	0.185139	-0.205841	0.023221	7.68969e-19	0.212163	0.16189	0.190014	0.21267	7
ENSG00000064835	3	POU1F1	87308554	rs1389681	3	87380025	G	T	0.282495	0.0421261	0.0316153	0.182709	0.36159	0.0518908	3.20808e-12	0.116502	0.0890182	0.19062	0.291119	5
ENSG00000271538	4	RP11-326I11.4	185427614	rs13111483	4	185458566	G	A	0.696988	0.0407431	0.0309508	0.188046	-0.51615	0.0468864	3.47677e-28	-0.0789365	0.0603919	0.191189	0.940973	5
ENSG00000174529	1	TMEM81	205052258	rs4951168	1	205053219	T	C	0.873242	-0.0560348	0.042282	0.185084	-0.182103	0.0230711	2.94712e-15	0.307709	0.235437	0.191223	0.135885	9
ENSG00000143028	1	SYPL2	110009180	rs11590351	1	110035159	C	T	0.245645	0.0432738	0.0329563	0.189161	0.301338	0.0223454	1.90436e-41	0.143606	0.109884	0.191252	0.565022	11
ENSG00000114738	3	MAPKAPK3	50648951	rs56347941	3	50707887	C	T	0.113519	0.0591123	0.0448896	0.187894	-0.345932	0.0332718	2.55479e-25	-0.170878	0.130801	0.191416	0.00938121	14
ENSG00000024862	6	CCDC28A	139094657	rs11154999	6	139094937	T	C	0.0407596	-0.0954179	0.0720038	0.185112	0.507797	0.0669267	3.2648e-14	-0.187906	0.143943	0.191751
ENSG00000139505	13	MTMR6	25802307	rs9319212	13	25840580	T	G	0.0753998	0.0695313	0.0531135	0.190498	0.554417	0.0326154	8.41002e-65	0.125413	0.0960843	0.19181	0.265665	7
ENSG00000255198	16	SNHG9	2014960	rs403609	16	2014424	G	C	0.530979	-0.0377274	0.0285184	0.185864	0.262502	0.0336914	6.62846e-15	-0.143722	0.110196	0.192149
ENSG00000097021	1	ACOT7	6324329	rs45526846	1	6488123	A	G	0.0821781	-0.0679546	0.0513312	0.185553	0.453056	0.0597833	3.50114e-14	-0.149992	0.115016	0.1922	0.941854	6
ENSG00000083937	3	CHMP2B	87276421	rs1389681	3	87380025	G	T	0.282495	0.0421261	0.0316153	0.182709	0.131556	0.0212905	6.44695e-10	0.320214	0.245842	0.192739	0.371465	3
ENSG00000137804	15	NUSAP1	41624892	rs1899	15	41689232	T	C	0.254516	-0.0429762	0.0325581	0.18684	0.22441	0.0285666	3.9765e-15	-0.191508	0.147117	0.193007	0.102868	5
ENSG00000272368	12	RP4-605O3.4	50505980	rs7302981	12	50537815	G	A	0.626576	-0.0384833	0.0293359	0.189582	-0.418797	0.0402624	2.43569e-25	0.0918901	0.0706029	0.193085	0.0340956	13
ENSG00000203772	10	SPRN	135234170	rs2297031	10	135232654	T	C	0.203556	0.046378	0.0351777	0.187372	0.333087	0.0408439	3.48829e-16	0.139237	0.106982	0.193089	0.874845	3
ENSG00000111361	12	EIF2B1	124104953	rs56213464	12	124098162	T	G	0.263747	-0.0419377	0.0320842	0.191174	0.370372	0.0263992	1.02664e-44	-0.113231	0.0870021	0.193095	0.162834	20
ENSG00000119125	9	GDA	74729511	rs41310055	9	74865703	T	C	0.029983	-0.110292	0.0827297	0.182479	0.691127	0.117238	3.74547e-09	-0.159583	0.122725	0.19349
ENSG00000089063	20	TMEM230	5080486	rs6053103	20	5073532	T	C	0.63536	0.0389094	0.0293922	0.185569	0.155713	0.0226173	5.79137e-12	0.249879	0.192217	0.193606	0.308163	7
ENSG00000197363	8	ZNF517	146024261	rs1209852	8	146104271	G	A	0.362942	0.0388614	0.0295088	0.187858	0.24341	0.0307559	2.4875e-15	0.159654	0.122898	0.193916	0.887431	7
ENSG00000163156	1	SCNM1	151129140	rs72708455	1	151142070	T	C	0.0460988	0.0904329	0.0682814	0.185365	-0.353801	0.0532407	3.02569e-11	-0.255604	0.196789	0.193989
ENSG00000178449	12	COX14	50505762	rs7136570	12	50529936	G	A	0.625288	-0.0390018	0.0293305	0.183605	0.120608	0.0199516	1.49386e-09	-0.323377	0.249003	0.194052	0.0769062	7
ENSG00000136144	13	RCBTB1	50106082	rs9562900	13	50141362	A	G	0.138078	-0.0539366	0.041117	0.189593	-0.41122	0.0446562	3.30507e-20	0.131162	0.100997	0.194056	0.13964	6
ENSG00000249249	5	AC010226.4	114937754	rs2546484	5	114844882	T	C	0.546363	-0.0380601	0.0285012	0.181749	-0.101229	0.0181997	2.665e-08	0.37598	0.289553	0.19412	0.247684	3
ENSG00000248734	5	CTD-2260A17.1	96120481	rs149173	5	96114493	C	T	0.255891	-0.0427635	0.0326461	0.190226	-0.419376	0.0433585	3.95465e-22	0.101969	0.0785551	0.194266	0.564111	10
ENSG00000119408	9	NEK6	127019885	rs2767770	9	126914307	G	T	0.569776	0.0377492	0.0287489	0.189161	0.259405	0.0305251	1.92734e-17	0.145522	0.112141	0.194402	0.776616	5
ENSG00000245017	12	RP11-181C3.1	98879322	rs249821	12	98897811	C	T	0.275858	-0.0425655	0.0318832	0.181862	0.24743	0.0452619	4.58667e-08	-0.17203	0.132644	0.194656	0.83221	3
ENSG00000185339	22	TCN2	31002825	rs5753220	22	30986350	C	T	0.262641	0.0423288	0.0320435	0.186509	-0.267986	0.0396194	1.34229e-11	-0.157952	0.12183	0.194808	0.57425	3
ENSG00000176659	20	C20orf197	58630980	rs242791	20	58627497	A	G	0.671136	0.0397036	0.0302465	0.189295	0.314609	0.038076	1.42472e-16	0.1262	0.0973456	0.194834	0.536524	3
ENSG00000063854	16	HAGH	1845621	rs2745193	16	1853959	G	A	0.7197	-0.0409224	0.0314019	0.192513	-0.285067	0.0224124	4.62812e-37	0.143554	0.110733	0.194839	0.0461089	20
ENSG00000047932	6	GOPC	117639374	rs210643	6	117901283	C	T	0.734966	0.042752	0.0327062	0.191161	-0.292762	0.0301239	2.51232e-22	-0.14603	0.112722	0.195152	0.231337	3
ENSG00000267302	17	RP11-178C3.2	58042193	rs16943969	17	58031153	G	A	0.0778662	0.0683604	0.0525548	0.193346	0.641616	0.0447085	1.04889e-46	0.106544	0.0822458	0.19517	0.198796	14
ENSG00000172123	17	SLFN12	33738079	rs7220689	17	33759458	G	C	0.0767478	-0.0697869	0.0532075	0.189655	0.463142	0.0563896	2.15277e-16	-0.150681	0.116339	0.195255	0.233323	5
ENSG00000168496	11	FEN1	61560109	rs72916996	11	60682942	C	A	0.0222879	-0.127914	0.0959616	0.182542	0.500151	0.0914528	4.52697e-08	-0.255751	0.197482	0.1953
ENSG00000143126	1	CELSR2	109792641	rs7528419	1	109817192	G	A	0.22256	0.0444268	0.0342316	0.194345	0.541495	0.0292766	2.23134e-76	0.0820447	0.0633723	0.195442	0.764289	6
ENSG00000134470	10	IL15RA	5990855	rs36055263	10	6018970	G	A	0.434889	-0.0378224	0.0286634	0.186991	-0.188659	0.0281851	2.17803e-11	0.20048	0.154856	0.195451
ENSG00000113812	3	ACTR8	53901093	rs4687594	3	53904711	A	G	0.323269	-0.0393667	0.0302998	0.193861	-0.415118	0.0287912	3.97518e-47	0.0948326	0.0732866	0.195667	0.777354	13
ENSG00000141854	19	hsa-mir-1199	14183348	rs73509706	19	14182611	G	A	0.024122	-0.121798	0.0918829	0.18498	0.358738	0.060524	3.08143e-09	-0.339518	0.262455	0.195796
ENSG00000184613	12	NELL2	44902058	rs75571496	12	45488829	C	T	0.01268	0.16705	0.126689	0.187307	1.28458	0.192758	2.66072e-11	0.130043	0.100535	0.195836	0.460452	6
ENSG00000227388	9	RP11-112J3.16	35772160	rs1570248	9	35751221	T	C	0.66281	-0.0391802	0.0300352	0.192072	-0.461369	0.0472189	1.50178e-22	0.0849216	0.0656778	0.19601	0.204558	8
ENSG00000165985	10	C1QL3	16555742	rs6602130	10	16558290	T	C	0.553389	-0.0375227	0.0289806	0.195405	0.966993	0.0406718	5.98507e-125	-0.0388035	0.0300142	0.196068	0.907324	9
ENSG00000160959	8	LRRC14	145743376	rs4244611	8	145739924	A	G	0.46508	-0.0372086	0.0283548	0.189435	-0.217465	0.0289846	6.2485e-14	0.171102	0.132367	0.19614	0.21103	11
ENSG00000226124	2	FTCDNL1	200625267	rs11687699	2	200626678	A	G	0.648265	-0.0385116	0.0296862	0.194531	-0.416754	0.027448	4.55563e-52	0.0924085	0.0714915	0.196156	0.688298	8
ENSG00000271976	3	RP11-884K10.7	53893021	rs4687594	3	53904711	A	G	0.323269	-0.0393667	0.0302998	0.193861	-0.420483	0.0331802	8.37743e-37	0.0936226	0.0724372	0.196196	0.769417	6
ENSG00000103423	16	DNAJA3	4475806	rs1139652	16	4476089	C	T	0.746924	0.0425602	0.0327893	0.194291	0.249054	0.0198348	3.66689e-36	0.170887	0.132357	0.196665	0.314922	12
ENSG00000084073	1	ZMPSTE24	40723779	rs6691598	1	40747919	C	A	0.432344	0.0379792	0.0287612	0.186668	-0.120219	0.0195902	8.42642e-10	-0.315917	0.244716	0.19672
ENSG00000143093	1	STRIP1	110574199	rs3768480	1	110530995	C	G	0.448857	0.0376956	0.0285704	0.187037	-0.149584	0.0239727	4.38236e-10	-0.252003	0.195222	0.196755	0.589901	3
ENSG00000133424	22	LARGE	33558212	rs5999125	22	34263325	A	G	0.578028	-0.0376961	0.0286666	0.188516	0.162009	0.0240055	1.49042e-11	-0.232679	0.180272	0.196804	0.457428	7
ENSG00000251411	4	RP11-397E7.4	87834419	rs17012216	4	87889437	T	G	0.167368	0.0502493	0.0379913	0.185951	-0.300015	0.0512937	4.94628e-09	-0.167489	0.129829	0.197023	0.564251	4
ENSG00000261338	2	RP11-378A13.1	219120042	rs13005100	2	219151767	T	C	0.402823	0.0375683	0.0290649	0.196161	-0.751196	0.0401828	5.49197e-78	-0.0500113	0.0387839	0.197229	0.0547645	16
ENSG00000181754	1	AMIGO1	110046797	rs6684194	1	110055211	C	T	0.506108	0.0368083	0.0283802	0.194642	0.261929	0.0221502	2.89418e-32	0.140528	0.109	0.197315	0.414283	10
ENSG00000224358	1	RP11-466F5.8	165738166	rs4656461	1	165687205	A	G	0.879652	0.0563314	0.0431153	0.191373	-0.386889	0.048983	2.82412e-15	-0.145601	0.112955	0.197394	0.348922	3
ENSG00000132436	7	FIGNL1	50511831	rs4580999	7	50546261	T	C	0.57429	0.0376281	0.0286446	0.188975	0.161207	0.0240947	2.22331e-11	0.233415	0.181081	0.197395	0.000944483	6
ENSG00000101019	20	UQCC1	33890369	rs4911179	20	33972899	C	A	0.626121	-0.0379959	0.0293329	0.195205	0.241276	0.019151	2.1498e-36	-0.157479	0.122215	0.197558	0.645102	12
ENSG00000187595	17	ZNF385C	40177594	rs60110245	17	40189830	T	C	0.0870546	-0.0670288	0.0509022	0.1879	-0.229884	0.0376572	1.03023e-09	0.291577	0.226518	0.198021	0.617561	3
ENSG00000104660	8	LEPROTL1	29952914	rs12675542	8	29986454	G	A	0.870568	-0.0555049	0.0423965	0.190471	-0.223515	0.032674	7.87722e-12	0.248327	0.193123	0.198495	0.0606505	5
ENSG00000131966	14	ACTR10	58666798	rs17832891	14	58678057	A	G	0.0347521	-0.101324	0.0784968	0.196773	-0.732053	0.050431	9.60437e-48	0.138411	0.107651	0.198537	0.0615716	6
ENSG00000173588	12	CCDC41	94700225	rs80340157	12	94730738	C	T	0.0563426	0.0819962	0.0620202	0.186139	-0.536006	0.0972258	3.5277e-08	-0.152976	0.118989	0.19857	0.62209	4
ENSG00000173947	1	PIFO	111888910	rs41282496	1	111854938	T	G	0.123989	-0.056495	0.0432198	0.19116	0.491125	0.069544	1.64033e-12	-0.115032	0.0894964	0.198679	0.736742	3
ENSG00000136271	7	DDX56	44605016	rs217386	7	44600695	A	G	0.420561	-0.0374223	0.0286808	0.191966	-0.13342	0.0182794	2.9003e-13	0.280485	0.218374	0.198993	0.0301713	4
ENSG00000107957	10	SH3PXD2A	105348285	rs746472	10	105417801	G	C	0.846664	-0.051146	0.0394223	0.194498	-0.450455	0.0497324	1.33376e-19	0.113543	0.0884099	0.199044
ENSG00000060642	1	PIGV	27113963	rs12738345	1	27019744	C	T	0.082187	0.0672219	0.0518427	0.194751	-0.547436	0.0601707	9.19743e-20	-0.122794	0.0956579	0.199254	0.174004	3
ENSG00000141744	17	PNMT	37824234	rs9972882	17	37807698	C	A	0.747648	0.0428772	0.0326633	0.189283	-0.180229	0.0294695	9.60889e-10	-0.237904	0.18536	0.199327	0.844509	4
ENSG00000135926	2	TMBIM1	219138915	rs13005100	2	219151767	T	C	0.402823	0.0375683	0.0290649	0.196161	-0.26646	0.0249318	1.16372e-26	-0.14099	0.109873	0.199417	0.18445	9
ENSG00000174953	3	DHX36	153990335	rs60746440	3	154441646	T	C	0.050015	-0.0865604	0.0658023	0.188355	0.179546	0.0307907	5.5041e-09	-0.482107	0.375703	0.199417
ENSG00000106459	7	NRF1	129251555	rs7778681	7	129310123	G	A	0.304093	0.0406894	0.0309811	0.189061	-0.203717	0.0338845	1.83127e-09	-0.199735	0.155666	0.199456
ENSG00000100902	14	PSMA6	35747839	rs2415265	14	35630388	G	A	0.424504	-0.0369978	0.0287821	0.198637	0.320276	0.0167174	8.2645e-82	-0.115518	0.0900686	0.199646	0.413571	20
ENSG00000164845	12	FAM86FP	8385108	rs7136541	12	8414649	C	A	0.167051	0.0499445	0.0382575	0.191729	0.426362	0.0631374	1.44892e-11	0.117141	0.0913914	0.19993
ENSG00000159899	9	NPR2	35792151	rs1570248	9	35751221	T	C	0.66281	-0.0391802	0.0300352	0.192072	0.205132	0.0299777	7.76512e-12	-0.191	0.149056	0.200053	0.189363	5
ENSG00000213938	2	SEPHS1P6	200524274	rs11687699	2	200626678	A	G	0.648265	-0.0385116	0.0296862	0.194531	0.330829	0.0405237	3.24564e-16	-0.116409	0.0908586	0.200118
ENSG00000260077	2	RP11-254F7.2	10179219	rs74416754	2	10198538	G	C	0.122965	0.0563293	0.0436502	0.196888	0.652967	0.0622775	1.01468e-25	0.0862667	0.0673535	0.200262	0.437912	3
ENSG00000173991	17	TCAP	37820440	rs9972882	17	37807698	C	A	0.747648	0.0428772	0.0326633	0.189283	-0.0989714	0.0169615	5.37757e-09	-0.433228	0.338276	0.200301	0.528602	5
ENSG00000176973	11	FAM89B	65339820	rs3782089	11	65336819	T	C	0.072094	-0.0719838	0.0550474	0.190985	0.293895	0.0468111	3.42263e-10	-0.24493	0.191323	0.200476	0.105099	3
ENSG00000108509	17	CAMTA2	4871287	rs79255821	17	4883045	T	C	0.0189604	0.134394	0.104332	0.197701	-0.819234	0.0717771	3.57697e-30	-0.164048	0.128162	0.200541	0.0902025	7
ENSG00000125247	13	TMTC4	101256181	rs946837	13	101287340	T	C	0.291715	0.0406012	0.0311816	0.192887	0.202516	0.0294194	5.82921e-12	0.200484	0.156701	0.200756
ENSG00000132825	20	PPP1R3D	58511894	rs242791	20	58627497	A	G	0.671136	0.0397036	0.0302465	0.189295	0.165943	0.0292661	1.42677e-08	0.23926	0.187091	0.200952	0.762313	3
ENSG00000054282	1	SDCCAG8	243419320	rs67686929	1	243306451	T	G	0.355589	0.0389063	0.0298344	0.192208	0.190215	0.0291424	6.70644e-11	0.204539	0.159946	0.200967	0.408878	9
ENSG00000101181	20	MTG2	60758085	rs2184161	20	60776275	G	A	0.502503	-0.0363796	0.0283754	0.199815	0.506171	0.0295096	5.99584e-66	-0.0718722	0.0562153	0.201068	0.830292	6
ENSG00000267648	17	RP11-686D22.3	33733967	rs7220689	17	33759458	G	C	0.0767478	-0.0697869	0.0532075	0.189655	0.41472	0.0726728	1.15205e-08	-0.168275	0.131642	0.201154	0.532701	3
ENSG00000165895	11	ARHGAP42	100558384	rs61908736	11	100548702	G	A	0.272882	-0.0414054	0.032027	0.196071	-0.316436	0.0373682	2.49518e-17	0.130849	0.102384	0.201243	0.0423593	5
ENSG00000253187	7	HOXA-AS4	27208238	rs11773804	7	27206688	G	T	0.412662	-0.0375253	0.0288951	0.194056	0.292573	0.0417097	2.30751e-12	-0.12826	0.10044	0.201612	0.014665	4
ENSG00000170647	11	TMEM133	100862811	rs61908736	11	100548702	G	A	0.272882	-0.0414054	0.032027	0.196071	-0.325706	0.0404349	7.9434e-16	0.127125	0.0995895	0.201782	0.0492903	5
ENSG00000198719	6	DLL1	170591294	rs1028489	6	170590319	G	A	0.486414	0.0370804	0.0283473	0.190847	0.183287	0.0313891	5.24572e-09	0.202308	0.158494	0.2018	0.552656	3
ENSG00000224877	17	C17orf89	79213039	rs883884	17	79158040	C	T	0.435795	0.0371489	0.0287004	0.195538	-0.147787	0.0193958	2.54593e-14	-0.251368	0.196983	0.201925	0.526518	4
ENSG00000213707	22	HMGB1P10	26956492	rs9613214	22	26958342	A	G	0.415163	-0.0371029	0.0289632	0.200182	0.579449	0.040725	6.11334e-46	-0.0640313	0.0501862	0.202	0.466817	5
ENSG00000241549	6	GUSBP2	26839263	rs9368477	6	26924168	T	C	0.11117	-0.0582185	0.0455206	0.200915	-0.857141	0.0545727	1.36703e-55	0.0679217	0.0532833	0.202405	0.0226932	20
ENSG00000164465	6	DCBLD1	117774980	rs210645	6	117841959	A	G	0.670646	0.0391371	0.030311	0.196641	0.289703	0.0368583	3.84425e-15	0.135094	0.10603	0.202625	0.626514	7
ENSG00000257122	16	RRN3P3	22430090	rs9930928	16	22311550	T	C	0.0786263	0.0686814	0.0525796	0.191472	0.212814	0.0368764	7.88022e-09	0.32273	0.253318	0.20266	0.518548	4
ENSG00000164941	8	INTS8	95825539	rs74737047	8	95909629	G	A	0.0196633	-0.135004	0.104247	0.195307	0.544443	0.0787843	4.82772e-12	-0.247967	0.194808	0.20306
ENSG00000155393	16	HEATR3	50099852	rs2287196	16	50120122	T	C	0.716239	-0.0401394	0.0314344	0.201629	0.392997	0.0286533	8.18879e-43	-0.102137	0.0803323	0.203577	0.482618	18
ENSG00000049245	1	VAMP3	7831329	rs61773390	1	7884525	T	G	0.194223	-0.0460257	0.0358242	0.198874	0.277956	0.0314841	1.06131e-18	-0.165586	0.130242	0.203596	0.735447	3
ENSG00000240990	7	HOXA11-AS	27224137	rs61744408	7	27225489	A	G	0.0256994	0.117523	0.0907164	0.195147	0.705928	0.107061	4.29047e-11	0.16648	0.130963	0.203659
ENSG00000154415	7	PPP1R3A	113516832	rs10953740	7	113460282	G	A	0.557801	0.0369705	0.0285513	0.195362	-0.0996096	0.0149587	2.75724e-11	-0.371154	0.292001	0.203703	0.207173	4
ENSG00000188636	22	LDOC1L	44888452	rs131159	22	44891940	T	C	0.406936	0.0368856	0.0288655	0.201305	0.25112	0.020503	1.72228e-34	0.146884	0.115571	0.203748	0.810038	12
ENSG00000111799	6	COL12A1	75794042	rs11754485	6	74997420	T	G	0.0581114	-0.079646	0.0615357	0.19556	0.322291	0.048399	2.75617e-11	-0.247125	0.194505	0.203897
ENSG00000168026	3	TTC21A	39149152	rs12635796	3	39110246	T	C	0.108876	0.0582768	0.0455827	0.201078	0.560565	0.0512007	6.76395e-28	0.103961	0.0818682	0.204136	0.69812	8
ENSG00000104883	19	PEX11G	7541761	rs2303146	19	7547074	C	A	0.318	-0.0390184	0.0305398	0.201381	-0.359332	0.0321021	4.39246e-29	0.108586	0.0855423	0.204305	0.963174	7
ENSG00000013306	17	SLC25A39	42396993	rs4042962	17	42418967	A	G	0.39654	-0.0376424	0.0290749	0.195434	-0.141628	0.0219717	1.14896e-10	0.265784	0.209391	0.204327	0.685389	4
ENSG00000174021	1	GNG5	84964008	rs6684882	1	84948165	G	A	0.0964094	0.0613863	0.0479805	0.200756	0.31469	0.0311047	4.63792e-24	0.195069	0.153683	0.204337	0.545936	8
ENSG00000224848	9	RP11-535M15.1	99449338	rs7858050	9	99464178	C	T	0.123365	0.0554764	0.0433914	0.20107	-0.615278	0.058238	4.33506e-26	-0.0901648	0.0710378	0.204351
ENSG00000166669	16	ATF7IP2	10420291	rs12597514	16	10482312	G	A	0.16121	-0.0496591	0.0385732	0.197956	-0.412864	0.0546855	4.35963e-14	0.12028	0.0947769	0.204412	0.614922	4
ENSG00000132849	1	INADL	62208149	rs2666494	1	62614453	A	G	0.632628	0.0382391	0.0295035	0.194946	0.166225	0.0266942	4.75461e-10	0.230044	0.181295	0.204479	0.207686	6
ENSG00000233820	9	RP11-535M15.2	99488172	rs7858050	9	99464178	C	T	0.123365	0.0554764	0.0433914	0.20107	-0.534415	0.0531206	8.26485e-24	-0.103808	0.0818472	0.204687	0.344394	5
ENSG00000112304	6	ACOT13	24667263	rs3212231	6	24657964	G	T	0.484385	0.036841	0.0288479	0.201576	0.213542	0.0197276	2.63443e-27	0.172523	0.136029	0.204698	0.803429	4
ENSG00000100068	22	LRP5L	25747385	rs5996929	22	25791463	A	G	0.178802	-0.046918	0.0368373	0.202786	0.618568	0.0473494	5.29484e-39	-0.0758494	0.0598349	0.204925	0.603405	7
ENSG00000074201	11	CLNS1A	77225981	rs57588070	11	77299451	A	G	0.103444	-0.0606912	0.0467378	0.194099	0.197985	0.0343717	8.40528e-09	-0.306544	0.241992	0.205243
ENSG00000177465	14	ACOT4	74058410	rs11624828	14	74026458	T	A	0.124433	0.056885	0.0437759	0.193787	0.297981	0.0531659	2.08565e-08	0.190901	0.150805	0.205556
ENSG00000251139	4	RP11-701P16.2	185734773	rs2280297	4	185736113	C	G	0.558139	-0.036736	0.0284974	0.197363	-0.207399	0.0309705	2.13233e-11	0.177127	0.139926	0.205563
ENSG00000103226	16	NOMO3	16326352	rs16955286	16	16633361	T	G	0.332988	-0.0384486	0.0301279	0.201893	-0.443541	0.0454676	1.75436e-22	0.0866856	0.0685046	0.205729	0.453258	3
ENSG00000169629	2	RGPD8	113127669	rs55979927	2	113115598	A	G	0.161289	0.048915	0.0385886	0.204941	-1.03846	0.0572137	1.27154e-73	-0.0471034	0.03725	0.206043	0.485722	15
ENSG00000270015	15	RP11-540B6.6	31218717	rs1983459	15	31208749	G	A	0.591337	0.0369075	0.028867	0.20106	0.272574	0.0322037	2.58239e-17	0.135404	0.107107	0.20616	0.178722	7
ENSG00000142102	11	ATHL1	289135	rs2242565	11	295343	A	G	0.743032	0.0411497	0.0324685	0.205022	0.653251	0.0366962	6.86985e-71	0.0629922	0.0498288	0.206168	0.832909	3
ENSG00000206573	3	SETD5-AS1	9391373	rs1054975	3	9406836	C	T	0.609663	0.0376507	0.0290825	0.195453	0.133228	0.0227966	5.08991e-09	0.282603	0.223583	0.206239	0.867963	3
ENSG00000099290	10	FAM21A	51827648	rs4042937	10	51797239	T	G	0.601521	-0.03754	0.0291751	0.198194	0.202921	0.0306726	3.69772e-11	-0.184998	0.14647	0.206572	0.0719145	8
ENSG00000008018	6	PSMB1	170844205	rs7775031	6	170907734	A	G	0.441339	-0.0366164	0.0286832	0.201752	-0.156972	0.018183	5.98172e-18	0.233267	0.184715	0.206644	0.106698	7
ENSG00000125814	20	NAPB	23355159	rs6076065	20	23368411	A	C	0.38988	-0.0371565	0.0290517	0.200905	0.241684	0.0316784	2.36036e-14	-0.15374	0.121883	0.207173	0.529222	7
ENSG00000251230	4	RP11-701P16.5	185765739	rs2280297	4	185736113	C	G	0.558139	-0.036736	0.0284974	0.197363	-0.202665	0.0335334	1.50637e-09	0.181265	0.143776	0.207403
ENSG00000224843	6	LINC00240	26924771	rs9368477	6	26924168	T	C	0.11117	-0.0582185	0.0455206	0.200915	-0.404257	0.0541634	8.4155e-14	0.144014	0.114244	0.207462	0.012922	4
ENSG00000272750	1	RP11-378J18.8	222832209	rs17465637	1	222823529	C	A	0.715394	0.0399032	0.031535	0.205741	-0.649852	0.044964	2.4103e-47	-0.0614035	0.0487121	0.207475	0.860942	20
ENSG00000270021	5	CTC-203F4.2	134734970	rs1382289	5	134746892	G	T	0.956366	-0.0898222	0.069947	0.19909	0.503437	0.0763681	4.33234e-11	-0.178418	0.14155	0.207505	0.251123	3
ENSG00000136002	2	ARHGEF4	131594489	rs11685313	2	131854373	C	T	0.123955	-0.0555336	0.0431673	0.198278	0.166976	0.0265165	3.03342e-10	-0.332584	0.263864	0.207511	0.286998	3
ENSG00000145708	5	CRHBP	76248538	rs4254887	5	76217535	T	G	0.641296	-0.0380498	0.0297201	0.20045	-0.307209	0.0428334	7.38104e-13	0.123856	0.0982715	0.207543	0.786288	5
ENSG00000144893	3	MED12L	150803484	rs113023457	3	151029237	G	A	0.0122567	-0.160931	0.126329	0.202699	1.22728	0.146194	4.66442e-17	-0.131128	0.104113	0.207855
ENSG00000176236	10	C10orf111	15137384	rs34040166	10	15146061	G	C	0.0550691	0.079024	0.0622423	0.20422	-0.980701	0.0982574	1.8472e-23	-0.0805791	0.0639786	0.207861
ENSG00000232926	22	AC000078.5	19874812	rs12169091	22	19885548	T	G	0.171369	-0.0479914	0.0377576	0.203715	-0.331795	0.0357185	1.55488e-20	0.144642	0.114858	0.20792	0.512322	5
ENSG00000165929	14	TC2N	92246095	rs1884840	14	92309325	G	A	0.585931	0.0362966	0.0287274	0.206416	-0.508289	0.0345748	6.33683e-49	-0.0714094	0.0567262	0.208087	0.777433	7
ENSG00000177666	11	PNPLA2	818902	rs28592068	11	820127	G	T	0.968581	0.104501	0.0811273	0.197707	-0.380619	0.0641699	3.00313e-09	-0.274555	0.218114	0.208113
ENSG00000143882	2	ATP6V1C2	10861775	rs1198849	2	10908893	G	A	0.356753	-0.037981	0.0296457	0.200136	0.269435	0.0399412	1.52187e-11	-0.140965	0.111996	0.208151	0.239343	6
ENSG00000107130	9	NCS1	132934857	rs7031307	9	132889319	T	C	0.610857	0.0376984	0.0292027	0.196732	0.167668	0.0296233	1.51368e-08	0.22484	0.178642	0.208175	0.252376	3
ENSG00000204516	6	MICB	31462658	rs3093668	6	31546495	C	G	0.0420858	0.117709	0.0924054	0.202724	-0.853938	0.107038	1.48882e-15	-0.137843	0.109582	0.208428	0.0717481	20
ENSG00000146242	6	TPBG	83072923	rs770912	6	83073931	G	T	0.672342	0.0384982	0.0303263	0.204275	0.26518	0.0285528	1.58186e-20	0.145178	0.115425	0.208475	0.828653	10
ENSG00000250334	4	LINC00989	80413570	rs12507160	4	80494801	T	C	0.740249	-0.040975	0.032398	0.205965	-0.498514	0.0421387	2.72126e-32	0.0821943	0.0653595	0.208546	0.656219	11
ENSG00000120860	12	CCDC53	102406705	rs11111162	12	102489302	G	A	0.215769	0.0436554	0.0345732	0.206699	-0.397799	0.0290563	1.15494e-42	-0.109742	0.0872801	0.208624	0.218483	11
ENSG00000260711	14	RP11-747H7.3	92223103	rs1884840	14	92309325	G	A	0.585931	0.0362966	0.0287274	0.206416	-0.492753	0.040673	8.79742e-34	-0.0736608	0.058616	0.208874	0.591302	7
ENSG00000114999	2	TTL	113239731	rs6729910	2	113229110	T	C	0.152734	0.0508357	0.0394407	0.197427	-0.157399	0.0278688	1.62457e-08	-0.322973	0.25702	0.208896	0.0938912	6
ENSG00000055208	6	TAB2	149539777	rs576227	6	149630335	G	A	0.389315	0.0378	0.0293562	0.197873	0.0855494	0.0150215	1.23285e-08	0.44185	0.35181	0.209141	0.426375	3
ENSG00000184470	22	TXNRD2	19863040	rs12169091	22	19885548	T	G	0.171369	-0.0479914	0.0377576	0.203715	0.259612	0.0319936	4.8783e-16	-0.184858	0.147212	0.209215
ENSG00000108468	17	CBX1	46147414	rs208009	17	46229691	T	C	0.903558	-0.0610792	0.0481582	0.204691	0.2686	0.0302305	6.38888e-19	-0.227398	0.181111	0.20927	0.345637	10
ENSG00000097046	1	CDC7	91966408	rs17501937	1	92021705	G	A	0.573037	-0.0367586	0.0288022	0.201871	-0.218507	0.0323572	1.44864e-11	0.168226	0.134147	0.209826	0.763095	4
ENSG00000130943	22	PKDREJ	46651560	rs8139035	22	46651367	G	A	0.14593	-0.0503337	0.040066	0.209018	-0.794141	0.0453943	1.58355e-68	0.0633813	0.0505819	0.21019	0.185295	20
ENSG00000113360	5	DROSHA	31400604	rs6899191	5	31474399	T	G	0.652488	-0.0381976	0.0298987	0.201403	-0.189942	0.029681	1.55951e-10	0.201101	0.160516	0.210262	0.91805	7
ENSG00000010295	12	IFFO1	6647541	rs7297364	12	6651441	T	C	0.261441	0.0416379	0.0328056	0.204359	0.190926	0.0251304	3.02109e-14	0.218084	0.174205	0.210613	0.171368	4
ENSG00000019169	2	MARCO	119699742	rs6751745	2	119741004	T	C	0.163827	-0.0486961	0.0384341	0.205154	-0.311017	0.038591	7.67173e-16	0.156571	0.125093	0.210705	0.424943	4
ENSG00000100441	14	KHNYN	24898492	rs62000680	14	24891362	A	G	0.0829121	0.0645432	0.0511213	0.206751	0.333329	0.0363963	5.27137e-20	0.193632	0.154816	0.211036
ENSG00000184014	11	DENND5A	9160372	rs952374	11	9225486	G	C	0.272557	0.0406197	0.0317432	0.200673	0.135239	0.0230333	4.3198e-09	0.300355	0.240229	0.211195
ENSG00000143183	1	TMCO1	165696032	rs10918276	1	165726670	A	C	0.587631	0.0365553	0.0288054	0.204426	0.156643	0.0214888	3.11052e-13	0.233367	0.186658	0.211212
ENSG00000272195	1	RP11-156E8.1	245132652	rs6661972	1	245136243	A	G	0.603	-0.0363409	0.0290451	0.210865	0.754468	0.032889	1.86031e-116	-0.0481676	0.0385547	0.211544	0.32486	15
ENSG00000123975	9	CKS2	91926113	rs11507706	9	91984164	G	A	0.915116	-0.0645268	0.0511787	0.207377	0.481697	0.0530082	1.01608e-19	-0.133957	0.107264	0.21172	0.373061	3
ENSG00000145416	4	MARCH1	164445450	rs1054683	4	164447003	C	T	0.617329	-0.0367368	0.0293417	0.210557	-0.495924	0.0289607	9.81912e-66	0.0740775	0.0593237	0.211775	0.793727	6
ENSG00000054523	1	KIF1B	10270863	rs17401966	1	10385471	G	A	0.30409	0.0387885	0.0308342	0.208402	0.173357	0.0179906	5.63604e-22	0.223749	0.179375	0.212256	0.423247	11
ENSG00000108465	17	CDK5RAP3	46045176	rs208009	17	46229691	T	C	0.903558	-0.0610792	0.0481582	0.204691	0.228897	0.0334053	7.27692e-12	-0.266841	0.213966	0.212354	0.544514	8
ENSG00000167565	19	SERTAD3	40946751	rs62106980	19	40955143	G	A	0.124549	0.0549158	0.0431909	0.203563	-0.305746	0.0479601	1.82946e-10	-0.179612	0.144046	0.212431	0.375801	4
ENSG00000228409	7	CCT6P1	65216129	rs4718273	7	65216099	A	G	0.90031	0.0604077	0.0477417	0.205763	-0.354081	0.0503487	2.02756e-12	-0.170604	0.136998	0.213019	0.771541	9
ENSG00000139410	12	SDSL	113860042	rs16942799	12	113863514	T	A	0.0371622	0.0966268	0.0761609	0.204541	0.442187	0.0683939	1.01096e-10	0.21852	0.175522	0.213141	0.781566	3
ENSG00000273449	4	RP11-218F10.3	164450923	rs1054683	4	164447003	C	T	0.617329	-0.0367368	0.0293417	0.210557	-0.479632	0.0417827	1.67811e-30	0.0765937	0.0615382	0.21326	0.701642	5
ENSG00000161888	19	SPC24	11242196	rs10402592	19	11256887	C	T	0.861617	-0.0523047	0.0412587	0.204896	-0.354055	0.0540391	5.68378e-11	0.14773	0.118693	0.213264	0.113755	3
ENSG00000117877	19	CD3EAP	45909467	rs4802252	19	45904759	C	T	0.386996	-0.0364178	0.0291342	0.211299	-0.427503	0.0320533	1.4051e-40	0.0851872	0.0684484	0.213298	0.269969	18
ENSG00000133731	8	IMPA1	82570196	rs1058401	8	82570631	T	C	0.292042	-0.040244	0.0317104	0.204402	-0.147652	0.0234152	2.86658e-10	0.27256	0.219071	0.21344	0.607153	4
ENSG00000246375	4	RP11-10L7.1	89206094	rs7682161	4	89191346	C	T	0.0525746	0.0794526	0.0632301	0.208912	0.681927	0.077532	1.42512e-18	0.116512	0.0936642	0.213525	0.367417	3
ENSG00000231074	6	HCG18	30255174	rs2021107	6	30228138	A	G	0.0644008	0.0957918	0.0758845	0.206827	0.397644	0.0545324	3.05635e-13	0.240898	0.193674	0.21356	0.304281	8
ENSG00000259479	15	CTD-2008A1.2	45118569	rs2554451	15	45388382	T	C	0.926529	0.0676109	0.0538824	0.209556	-0.760038	0.0808799	5.60802e-21	-0.0889573	0.0715236	0.213593	0.277111	6
ENSG00000107960	10	OBFC1	105642300	rs75458328	10	105682396	T	C	0.025569	-0.113357	0.0900317	0.208003	-0.445756	0.0572083	6.60574e-15	0.254303	0.204595	0.213884	0.706466	3
ENSG00000134121	3	CHL1	238279	rs4684609	3	158912	T	G	0.383919	-0.0365337	0.0292379	0.211471	0.477313	0.0399741	7.27456e-33	-0.0765403	0.0615897	0.213961	0.32796	11
ENSG00000198677	5	TTC37	94799599	rs7534	5	94800234	T	C	0.0979193	-0.0606017	0.0479849	0.206614	0.220838	0.0318799	4.29322e-12	-0.274417	0.220867	0.21407	0.743439	4
ENSG00000120675	13	DNAJC15	43597339	rs61074976	13	43598844	A	C	0.239997	0.0413437	0.0332294	0.213428	-0.695196	0.0300273	1.3843e-118	-0.0594706	0.0478676	0.21409	0.667218	11
ENSG00000250673	4	RP11-6L6.2	147145709	rs7665079	4	147098127	C	T	0.330898	-0.0375401	0.0301511	0.213108	0.639901	0.0350178	1.34317e-74	-0.0586655	0.0472276	0.214168	0.169541	7
ENSG00000238078	1	RP11-295M18.2	221002597	rs11118620	1	221028508	C	T	0.291884	0.0394495	0.0316269	0.212273	0.643644	0.0475924	1.12719e-41	0.0612909	0.0493458	0.214211	0.372495	11
ENSG00000160323	9	ADAMTS13	136279478	rs3124768	9	136304497	A	G	0.571811	0.0360543	0.028679	0.208692	0.186699	0.0233346	1.23445e-15	0.193115	0.155496	0.214262	0.0504954	9
ENSG00000272823	1	RP11-295M18.6	221002018	rs11118620	1	221028508	C	T	0.291884	0.0394495	0.0316269	0.212273	0.657643	0.049567	3.56106e-40	0.0599862	0.0483033	0.214287	0.416562	11
ENSG00000171853	2	TRAPPC12	3383446	rs10180455	2	3385026	T	C	0.474598	-0.0354953	0.0284951	0.212888	-0.384311	0.0251839	1.40858e-52	0.0923609	0.0743926	0.214409	0.440881	20
ENSG00000254685	1	FPGT	74663896	rs520806	1	74673341	T	C	0.48635	0.0354285	0.0284231	0.212592	-0.416451	0.0300683	1.26953e-43	-0.0850724	0.0685266	0.214439	0.441091	5
ENSG00000260805	1	RP11-61J19.4	212731175	rs76858369	1	212674885	T	C	0.0925656	-0.0616617	0.0486285	0.204792	0.375979	0.0644602	5.45278e-09	-0.164003	0.132359	0.215318
ENSG00000236383	17	LINC00854	41368960	rs11654051	17	41419656	T	C	0.329684	-0.0380139	0.0302031	0.208172	-0.335567	0.047695	1.98286e-12	0.113283	0.091435	0.215367	0.026729	3
ENSG00000233038	7	AC011899.9	157647221	rs11980292	7	157649966	T	C	0.674449	0.038307	0.0302172	0.204897	0.261047	0.0446556	5.04204e-09	0.146744	0.118444	0.215374	0.21994	4
ENSG00000109919	11	MTCH2	47638867	rs4752856	11	47648042	A	G	0.35156	-0.0377203	0.0302865	0.212967	0.239218	0.019808	1.40003e-33	-0.157682	0.127278	0.21539	0.000700411	20
ENSG00000253731	5	PCDHGA6	140753651	rs72790024	5	140762993	A	G	0.0496315	0.0827565	0.0655807	0.206983	-0.368003	0.0566457	8.21717e-11	-0.22488	0.181538	0.215438	0.512871	5
ENSG00000257551	1	HLA-AS1	221006105	rs11118620	1	221028508	C	T	0.291884	0.0394495	0.0316269	0.212273	0.541064	0.0513056	5.30573e-26	0.072911	0.0588606	0.215454	0.363876	9
ENSG00000228925	2	AC016722.4	47126414	rs13404033	2	47173359	T	C	0.18174	-0.0469053	0.0371759	0.207053	-0.304115	0.046932	9.17795e-11	0.154235	0.124539	0.215548
ENSG00000126215	14	XRCC3	104163946	rs861539	14	104165753	A	G	0.375258	0.0369157	0.0295701	0.211879	-0.25651	0.026967	1.87036e-21	-0.143915	0.116267	0.215791	0.567247	17
ENSG00000225264	7	ZNRF2P2	29638411	rs11763214	7	29717242	G	T	0.0663247	0.0724197	0.0574624	0.207562	0.601693	0.0923226	7.15907e-11	0.12036	0.0972704	0.215948	0.359741	3
ENSG00000078674	8	PCM1	17780349	rs17126160	8	17905558	G	A	0.609201	0.0362468	0.0291381	0.213513	-0.264832	0.0226583	1.4666e-31	-0.136867	0.110646	0.216095	0.158623	20
ENSG00000167608	19	TMC4	54663846	rs4806498	19	54674742	C	T	0.573035	0.0359101	0.0289599	0.214977	0.598348	0.0354627	7.15471e-64	0.0600154	0.0485303	0.216214	0.473935	14
ENSG00000138448	2	ITGAV	187454792	rs62197745	2	187472984	C	T	0.0665366	0.0708847	0.0568846	0.212722	0.468942	0.0500505	7.29637e-21	0.151159	0.122372	0.216742
ENSG00000139921	14	TMX1	51706880	rs34953083	14	51672432	G	A	0.551652	0.0353548	0.0284834	0.214516	0.251928	0.020841	1.22051e-33	0.140337	0.113656	0.216924	0.656945	13
ENSG00000273456	2	RP11-686O6.2	203239655	rs3731696	2	203431804	G	A	0.122553	-0.0543871	0.0436537	0.21281	0.56878	0.0614816	2.2194e-20	-0.0956206	0.0774426	0.216931	0.649569	5
ENSG00000224272	2	AC114730.3	242749407	rs6422702	2	242825201	G	A	0.660932	0.0374022	0.0301826	0.215273	-0.644847	0.0458142	5.3912e-45	-0.0580017	0.0469869	0.217046	0.0332436	10
ENSG00000164088	3	PPM1M	52279841	rs34569561	3	52287293	C	T	0.320133	0.0380555	0.0304081	0.210755	-0.206544	0.0277546	9.93206e-14	-0.184249	0.149291	0.217142	0.792569	8
ENSG00000267507	19	CTD-2587H24.1	55630618	rs10414711	19	55644123	C	G	0.23908	0.0426869	0.0337072	0.205369	0.218953	0.0400567	4.60099e-08	0.194959	0.158025	0.217306
ENSG00000120647	12	CCDC77	498439	rs1541465	12	505920	T	C	0.756139	0.0410276	0.0330059	0.213853	0.321917	0.0321381	1.28771e-23	0.127448	0.103316	0.217361	0.589646	9
ENSG00000162819	1	BROX	222885895	rs73126825	1	222934113	C	G	0.0326457	-0.0984469	0.0793008	0.214444	0.504084	0.0459522	5.34162e-28	-0.195299	0.158321	0.217366	0.384796	5
ENSG00000163815	3	CLEC3B	45043040	rs17368353	3	44995128	T	C	0.255599	0.0406708	0.0323991	0.209368	-0.191672	0.029133	4.72964e-11	-0.21219	0.172083	0.217552
ENSG00000177000	1	MTHFR	11845780	rs1801131	1	11854476	G	T	0.312969	0.0382944	0.0305699	0.21032	0.218388	0.031666	5.32577e-12	0.17535	0.14227	0.217756	0.740156	6
ENSG00000175203	12	DCTN2	57923885	rs697221	12	57911160	A	G	0.13562	0.0514756	0.0415128	0.214978	0.314921	0.0285772	3.06021e-28	0.163456	0.132652	0.217868	0.0209266	4
ENSG00000056558	9	TRAF1	123664671	rs881375	9	123652898	C	T	0.644842	-0.036832	0.0297423	0.215579	0.258952	0.0221649	1.55756e-31	-0.142235	0.1155	0.218146	0.201403	13
ENSG00000197150	7	ABCB8	150725510	rs2303922	7	150725722	C	A	0.366739	0.0366563	0.0294477	0.213207	-0.165237	0.0200761	1.86378e-16	-0.221841	0.180242	0.218399
ENSG00000186281	2	GPAT2	96687694	rs2692893	2	96756547	T	C	0.339691	-0.0370621	0.0299667	0.216169	0.545816	0.0437542	1.02724e-35	-0.0679022	0.0551717	0.218419	0.272147	20
ENSG00000156042	10	TTC18	75013517	rs6480700	10	75101690	G	A	0.0604627	-0.0744667	0.0595875	0.211408	-0.380042	0.0535901	1.32524e-12	0.195943	0.159208	0.21842	0.928022	4
ENSG00000154957	17	ZNF18	11880756	rs1001505	17	11911397	C	A	0.312932	-0.0387475	0.0307258	0.207282	0.145811	0.0262333	2.72492e-08	-0.265738	0.216079	0.218765	0.0696984	5
ENSG00000010803	1	SCMH1	41492872	rs3738368	1	41485902	G	C	0.31939	0.038313	0.0304195	0.207853	0.140683	0.0248663	1.53517e-08	0.272336	0.221521	0.218925	0.586197	4
ENSG00000171298	17	GAA	78075355	rs1042396	17	78084769	A	G	0.280228	0.0389668	0.0315946	0.21745	-0.476783	0.0315526	1.37641e-51	-0.0817286	0.0664866	0.218978	0.556941	20
ENSG00000164418	6	GRIK2	101846664	rs2791774	6	102360768	A	G	0.821188	-0.0468063	0.0373086	0.209634	0.247362	0.0404717	9.84026e-10	-0.189222	0.153971	0.219091
ENSG00000101546	18	RBFA	77794358	rs3744873	18	77805949	C	A	0.352819	0.0366812	0.029734	0.217335	0.3576	0.0267618	1.00396e-40	0.102576	0.0835024	0.219289	0.695982	20
ENSG00000241134	7	RP5-1051J4.4	150446824	rs6980405	7	150442625	A	G	0.298753	-0.0384261	0.0310988	0.216601	-0.538588	0.0472463	4.20196e-30	0.071346	0.0580796	0.21929	0.767235	9
ENSG00000184428	8	TOP1MT	144386554	rs34815225	8	144384291	T	C	0.103298	0.0582267	0.0462458	0.208005	-0.213464	0.038185	2.26733e-08	-0.272771	0.222071	0.219334
ENSG00000047617	12	ANO2	5641035	rs7398532	12	6051609	A	G	0.391802	-0.0362744	0.0291457	0.213282	-0.309293	0.0410531	4.92158e-14	0.117282	0.0955105	0.219467	0.81805	3
ENSG00000182957	13	SPATA13	24553944	rs9511176	13	24853948	G	T	0.942961	0.075712	0.0600828	0.207623	-0.387344	0.070901	4.67722e-08	-0.195464	0.159188	0.219489
ENSG00000169490	8	TM2D2	38846327	rs10105311	8	38854041	T	C	0.382378	-0.0361005	0.0292751	0.217522	-0.34389	0.0336961	1.87087e-24	0.104977	0.0857484	0.220861	0.290311	8
ENSG00000163354	1	DCST2	154990996	rs60674412	1	155000370	T	C	0.341624	-0.0378179	0.0301229	0.209315	-0.200164	0.036241	3.3301e-08	0.188935	0.15433	0.220867
ENSG00000099769	16	IGFALS	1840414	rs3764348	16	1845486	T	C	0.100605	0.0584357	0.0469639	0.213401	0.408881	0.0597179	7.54819e-12	0.142916	0.116741	0.22087
ENSG00000166896	12	XRCC6BP1	58335324	rs3751325	12	58335626	T	A	0.329928	0.0371169	0.0303112	0.220753	-0.950775	0.0189444	0	-0.0390386	0.03189	0.220891	0.35665	20
ENSG00000255893	11	RP11-685N10.1	94206074	rs680695	11	94212154	G	A	0.298669	0.0380322	0.0310089	0.220013	0.884468	0.0467672	9.05647e-80	0.0430001	0.035133	0.220982	0.334671	15
ENSG00000249786	3	EAF1-AS1	15477678	rs12494919	3	15498272	A	G	0.445226	-0.0356639	0.0286187	0.212701	0.274688	0.0422964	8.33869e-11	-0.129834	0.106087	0.22101	0.443802	6
ENSG00000115145	2	STAM2	152973315	rs12693174	2	152806131	T	C	0.25551	0.0411283	0.0328043	0.209934	0.121554	0.0217359	2.24062e-08	0.338354	0.276573	0.221186	0.699863	8
ENSG00000109452	4	INPP4B	142944313	rs10006795	4	143318673	C	A	0.615593	0.0361964	0.0291725	0.214689	-0.260589	0.0359701	4.33686e-13	-0.138902	0.113578	0.221343	0.122829	3
ENSG00000273355	18	RP11-672L10.6	813275	rs2846587	18	813222	T	C	0.345622	-0.0368874	0.0297012	0.214256	0.303938	0.0433634	2.39878e-12	-0.121365	0.0992435	0.221367	0.572366	3
ENSG00000149600	20	COMMD7	31290493	rs6058846	20	31324035	C	A	0.771668	0.0415133	0.0338287	0.219762	-0.310814	0.0220466	3.90281e-45	-0.133563	0.109251	0.221504	0.465228	20
ENSG00000083720	5	OXCT1	41730167	rs9292825	5	41817324	T	C	0.252202	-0.0402693	0.0326115	0.216899	0.288109	0.0331743	3.79706e-18	-0.139771	0.11433	0.22151	0.867078	16
ENSG00000116748	1	AMPD1	115215719	rs61752479	1	115231254	A	G	0.129906	-0.0517253	0.0422174	0.220495	0.51894	0.0297834	5.44519e-68	-0.0996749	0.081554	0.221634	0.835754	17
ENSG00000251615	4	RP11-774O3.3	8356817	rs34893440	4	8357736	C	A	0.218393	-0.0424596	0.034315	0.215957	0.27975	0.035759	5.14963e-15	-0.151777	0.124188	0.221649	0.582928	4
ENSG00000115380	2	EFEMP1	56093102	rs74938797	2	56189500	T	C	0.626221	0.0368521	0.0293964	0.209978	-0.122582	0.0224137	4.52437e-08	-0.300632	0.24603	0.221732
ENSG00000020922	11	MRE11A	94152895	rs680695	11	94212154	G	A	0.298669	0.0380322	0.0310089	0.220013	0.409837	0.02908	4.16839e-45	0.0927984	0.0759475	0.221755	0.356734	11
ENSG00000100784	14	RPS6KA5	91336799	rs1286097	14	91427257	C	T	0.726711	0.0396005	0.0319627	0.21536	-0.241063	0.0326969	1.6727e-13	-0.164274	0.13445	0.221773	0.716892	8
ENSG00000229852	6	RP11-398K22.12	73972938	rs16883538	6	74001098	C	T	0.061639	-0.0735546	0.0593856	0.215495	-0.499945	0.0671046	9.31762e-14	0.147125	0.120415	0.221774
ENSG00000198515	4	CNGA1	47937994	rs10002500	4	47958679	T	C	0.115594	-0.0542465	0.0443246	0.22101	-0.785544	0.0498611	6.38061e-56	0.069056	0.0565953	0.2224	0.158428	10
ENSG00000138279	10	ANXA7	75134859	rs6480700	10	75101690	G	A	0.0604627	-0.0744667	0.0595875	0.211408	-0.19063	0.0341155	2.29982e-08	0.390635	0.320304	0.222626
ENSG00000204308	6	RNF5	32146131	rs13211318	6	32102680	C	A	0.103944	0.0728247	0.059238	0.218937	-0.286189	0.0300638	1.74188e-21	-0.254464	0.208708	0.222756	0.00460563	20
ENSG00000233056	21	ERVH48-1	44336913	rs452142	21	44412809	G	A	0.239621	0.0415212	0.0333471	0.213087	-0.359952	0.0603074	2.39264e-09	-0.115352	0.0946376	0.222889	0.183842	7
ENSG00000135093	12	USP30	109460894	rs7307927	12	109496794	T	C	0.143829	0.0498001	0.0402472	0.215955	-0.260519	0.0371941	2.48194e-12	-0.191157	0.156881	0.223038
ENSG00000234882	6	EIF3EP1	74001685	rs16883538	6	74001098	C	T	0.061639	-0.0735546	0.0593856	0.215495	-0.469834	0.0700757	2.01868e-11	0.156554	0.128536	0.22323
ENSG00000231793	11	DOC2GP	67380124	rs3758938	11	67402362	G	T	0.310102	0.0377631	0.0306952	0.218599	-0.34758	0.0403462	6.99776e-18	-0.108646	0.0892071	0.22326	0.2648	9
ENSG00000183134	11	PTGDR2	60618413	rs2074421	11	60610056	C	G	0.111571	-0.0556025	0.0452513	0.219165	-0.61465	0.068863	4.42919e-19	0.090462	0.0743156	0.223502	0.270655	4
ENSG00000214293	7	RSBN1L-AS1	77286977	rs7801709	7	77351084	C	A	0.128664	0.0519426	0.0425096	0.221745	-0.672949	0.051901	1.90715e-38	-0.0771865	0.063449	0.22379	0.33195	9
ENSG00000114857	3	NKTR	42642106	rs663673	3	42653656	A	G	0.34327	0.0366569	0.0300168	0.222005	-0.292717	0.0211878	2.05927e-43	-0.12523	0.102945	0.223806	0.142733	4
ENSG00000233690	10	EBAG9P1	101457164	rs11190245	10	101451259	C	T	0.301837	0.0382078	0.0310503	0.218504	0.412724	0.051801	1.61929e-15	0.0925747	0.0761245	0.223949	0.0710456	3
ENSG00000162174	11	ASRGL1	62104920	rs1406384	11	62083530	T	C	0.881821	-0.0543562	0.0445093	0.221998	-0.515343	0.0395545	8.40315e-39	0.105476	0.0867469	0.224022	0.984699	5
ENSG00000173692	2	PSMD1	231921578	rs2303351	2	232030510	A	C	0.307446	0.0380002	0.0307377	0.216357	-0.110596	0.016621	2.85269e-11	-0.343595	0.282684	0.224186	0.420983	3
ENSG00000144182	2	LIPT1	99771418	rs6542868	2	99782848	C	A	0.621175	0.0357482	0.0292662	0.221904	0.388436	0.0317558	2.09782e-34	0.0920311	0.0757184	0.224199	0.863088	20
ENSG00000235688	2	AC116614.1	945320	rs6736725	2	1127317	G	A	0.527384	0.0353523	0.0284233	0.213581	0.240558	0.0423628	1.35865e-08	0.14696	0.120957	0.224375	0.111947	4
ENSG00000138085	2	ATRAID	27434895	rs6709602	2	27405497	T	C	0.230251	-0.041275	0.0337544	0.221404	0.256054	0.0243514	7.37069e-26	-0.161196	0.132714	0.224512	0.0162764	8
ENSG00000241839	15	PLEKHO2	65134088	rs8024351	15	65173001	A	C	0.45476	0.0349388	0.0285934	0.221738	-0.283587	0.0263204	4.54739e-27	-0.123203	0.101474	0.224696	0.522772	9
ENSG00000248610	5	HSPA8P4	129475724	rs4533923	5	129336943	A	G	0.602167	-0.0358338	0.028947	0.21575	-0.277208	0.0451004	7.92305e-10	0.129267	0.10652	0.224922	0.0958171	8
ENSG00000128617	7	OPN1SW	128412545	rs2307040	7	128394606	T	C	0.3853	0.0354544	0.0290859	0.222861	0.451662	0.0362153	1.06687e-35	0.0784976	0.0647043	0.225063	0.324536	6
ENSG00000136682	2	CBWD2	114195268	rs1191646	2	114174684	C	G	0.213096	0.0428396	0.0348471	0.218938	0.199129	0.0265715	6.67609e-14	0.215135	0.177337	0.225075	0.270793	3
ENSG00000173210	5	ABLIM3	148521046	rs79065962	5	148446287	T	C	0.0462324	0.08391	0.0680842	0.217782	-0.442469	0.0644697	6.73332e-12	-0.18964	0.156335	0.225114	0.472989	3
ENSG00000173253	9	DMRT2	1050354	rs73386562	9	1040238	C	T	0.0773971	-0.0648884	0.0529085	0.220038	0.570434	0.0701658	4.30011e-16	-0.113753	0.0938008	0.225243
ENSG00000105429	19	MEGF8	42829761	rs3214618	19	42882830	T	TA	0.31245	0.0380305	0.0308784	0.218091	0.161329	0.0233988	5.39624e-12	0.235733	0.19443	0.225348	0.304907	4
ENSG00000101457	20	DNTTIP1	44420576	rs6032545	20	44422705	T	G	0.664014	0.036399	0.0299866	0.224807	0.331338	0.0198853	2.45878e-62	0.109855	0.0907414	0.226036	0.188946	20
ENSG00000122033	13	MTIF3	28009776	rs7323	13	28009031	C	G	0.281211	0.0387948	0.0317339	0.221518	0.226268	0.0260982	4.32607e-18	0.171455	0.141637	0.226076	0.557124	4
ENSG00000148225	9	WDR31	116075502	rs35852964	9	116119329	G	A	0.0647791	0.0704117	0.0578307	0.223395	-0.633589	0.0563881	2.70706e-29	-0.111132	0.0918091	0.226101	0.148066	8
ENSG00000149295	11	DRD2	113280318	rs4938050	11	113590031	G	A	0.271106	-0.0394262	0.0323173	0.222475	0.424421	0.046045	3.04042e-20	-0.0928941	0.0768085	0.2265	0.528128	3
ENSG00000157851	2	DPYSL5	27070615	rs6717682	2	27069211	G	A	0.412956	-0.035509	0.0290452	0.221503	-0.340314	0.0415499	2.60147e-16	0.104342	0.0862938	0.226606	0.873091	11
ENSG00000213203	7	GIMAP1	150413645	rs6980405	7	150442625	A	G	0.298753	-0.0384261	0.0310988	0.216601	-0.161432	0.0276992	5.60817e-09	0.238033	0.196925	0.22676
ENSG00000184492	2	FOXD4L1	114256661	rs1191646	2	114174684	C	G	0.213096	0.0428396	0.0348471	0.218938	-0.310998	0.0473848	5.26502e-11	-0.137749	0.113998	0.226915
ENSG00000246695	12	RASSF8-AS1	26092262	rs706540	12	26055082	G	A	0.0294192	0.104877	0.0848906	0.216668	-0.294623	0.050994	7.57712e-09	-0.35597	0.294647	0.226999
ENSG00000267707	18	RP11-95O2.5	34823739	rs7239554	18	34407757	A	G	0.148933	-0.0494943	0.0401202	0.217333	-0.331332	0.0562398	3.82897e-09	0.14938	0.123714	0.227254
ENSG00000089327	19	FXYD5	35645633	rs1046345	19	35660752	T	C	0.394645	0.0358938	0.0290615	0.216794	-0.11922	0.0210303	1.43668e-08	-0.301072	0.249482	0.227514
ENSG00000100225	22	FBXO7	32870663	rs9621461	22	32871365	A	G	0.10092	0.0575067	0.0472644	0.223718	0.585132	0.0623539	6.34887e-21	0.0982799	0.0814517	0.227585	0.00922013	4
ENSG00000092439	15	TRPM7	50844670	rs7178070	15	50974496	T	C	0.549146	-0.0352056	0.0287321	0.22046	-0.199038	0.0287838	4.68101e-12	0.176879	0.146604	0.227621	0.320355	3
ENSG00000248905	15	FMN1	33057747	rs7169713	15	33506008	G	A	0.349424	-0.0363391	0.0297528	0.221946	-0.23023	0.029985	1.61386e-14	0.157838	0.130856	0.22774	0.588623	6
ENSG00000182141	19	ZNF708	21473962	rs11667361	19	21539382	T	C	0.223509	0.0414057	0.0342251	0.226353	0.723436	0.0464066	8.63611e-55	0.0572348	0.0474513	0.227749	0.687363	20
ENSG00000152784	4	PRDM8	81105033	rs3822010	4	81104548	A	G	0.120567	0.0535106	0.0438073	0.221897	0.354713	0.0471898	5.61641e-14	0.150856	0.125121	0.227939
ENSG00000068097	17	HEATR6	58120555	rs7223281	17	58172447	A	G	0.0884104	-0.0607547	0.0500247	0.224559	0.349821	0.0370083	3.30826e-21	-0.173674	0.144176	0.228361	0.0294592	16
ENSG00000137074	9	APTX	32972604	rs20583	9	33026572	C	T	0.520637	-0.0349215	0.028376	0.218445	-0.120281	0.0206213	5.44915e-09	0.290333	0.241108	0.228528	0.532623	5
ENSG00000171574	19	ZNF584	58912871	rs11668789	19	58928309	T	C	0.216398	0.0416876	0.0345297	0.227319	-0.564851	0.0368858	6.21352e-53	-0.0738028	0.0613203	0.228759	0.524643	10
ENSG00000262585	17	RP11-353N14.5	77889051	rs2034126	17	77895915	G	A	0.245694	0.0403132	0.0329103	0.220598	-0.238271	0.0372225	1.54103e-10	-0.169191	0.140627	0.228933
ENSG00000172059	2	KLF11	10182976	rs7632	2	10194487	C	T	0.511365	-0.0351231	0.0285596	0.218767	-0.177779	0.0309338	9.08012e-09	0.197566	0.164284	0.229134
ENSG00000118579	4	MED28	17616254	rs56308330	4	17643050	A	G	0.593485	-0.0348154	0.0288235	0.227092	0.336501	0.0263013	1.76975e-37	-0.103463	0.0860374	0.229156	0.950387	8
ENSG00000203668	1	CHML	241792155	rs3737604	1	241798631	T	C	0.352138	0.0364033	0.0298465	0.222584	0.217718	0.0303363	7.13538e-13	0.167204	0.139053	0.229192	0.431627	8
ENSG00000256091	11	RP11-627G1.1	113582442	rs4938050	11	113590031	G	A	0.271106	-0.0394262	0.0323173	0.222475	0.347304	0.0496107	2.54897e-12	-0.113521	0.0944543	0.229418
ENSG00000160097	1	FNDC5	33327869	rs2786547	1	33342304	T	C	0.179005	0.0447688	0.0371272	0.227886	0.402646	0.0305741	1.31479e-39	0.111186	0.0925938	0.229829	0.575943	12
ENSG00000076258	1	FMO4	171283347	rs742350	1	171250044	T	C	0.133707	-0.0500761	0.0414283	0.226763	0.487443	0.0469947	3.31485e-25	-0.102732	0.0855662	0.2299	0.990524	4
ENSG00000142046	19	TMEM91	41856816	rs138731997	19	41888861	A	AGGGGACTGGGC	0.151299	-0.0486606	0.0399854	0.223619	-0.26589	0.0372224	9.11269e-13	0.18301	0.15255	0.230266
ENSG00000086827	11	ZW10	113603909	rs4938050	11	113590031	G	A	0.271106	-0.0394262	0.0323173	0.222475	0.130445	0.0198782	5.30113e-11	-0.302244	0.251991	0.230364
ENSG00000138777	4	PPA2	106290234	rs2636735	4	106360595	T	G	0.567364	-0.0346208	0.0287212	0.228045	0.230012	0.0192151	5.07983e-33	-0.150517	0.1255	0.230394	0.0140592	10
ENSG00000214021	3	TTLL3	9849770	rs4686374	3	9853472	T	G	0.232292	-0.0412464	0.0338025	0.222382	0.123037	0.0189185	7.84578e-11	-0.335236	0.279528	0.230415	0.0253738	5
ENSG00000139343	12	SNRPF	96252706	rs79232656	12	96254577	T	C	0.0875071	0.0620014	0.0514126	0.227834	0.4599	0.0423247	1.67384e-27	0.134815	0.112477	0.230684	0.298594	12
ENSG00000105499	19	PLA2G4C	48551100	rs11564598	19	48581033	T	TG	0.0225158	-0.115893	0.0959665	0.227187	-1.01999	0.105471	4.01266e-22	0.113622	0.0948165	0.230787
ENSG00000138074	2	SLC5A6	27422455	rs6709602	2	27405497	T	C	0.230251	-0.041275	0.0337544	0.221404	-0.126566	0.0211705	2.25313e-09	0.326114	0.272216	0.230917	0.189538	5
ENSG00000256128	12	LINC00944	127214333	rs73234863	12	127269588	C	G	0.04603	-0.0840858	0.0690229	0.223136	0.667163	0.101157	4.24414e-11	-0.126035	0.105207	0.230931	0.756825	3
ENSG00000241350	7	PMS2P11	76640868	rs2245368	7	76608143	T	C	0.831462	0.04589	0.0379928	0.227101	-0.629869	0.067186	6.91699e-21	-0.0728564	0.0608171	0.230933
ENSG00000054967	11	RELT	73087309	rs7952686	11	73128503	T	C	0.209373	0.0428335	0.0349101	0.219836	0.147775	0.0269478	4.1639e-08	0.289856	0.242079	0.231166	0.877238	4
ENSG00000163389	3	POGLUT1	119187785	rs17203139	3	119205217	G	T	0.0653523	0.0695126	0.0577385	0.22862	0.660437	0.059405	1.03092e-28	0.105252	0.0879358	0.231336	0.800593	9
ENSG00000100461	14	RBM23	23369854	rs45543740	14	23451345	A	G	0.0242286	0.113099	0.0933981	0.225921	-0.706089	0.0940446	6.0026e-14	-0.160177	0.133985	0.231897	0.580848	3
ENSG00000256448	11	RP11-809N8.4	73116342	rs60576099	11	73088494	A	G	0.0985156	0.0588176	0.0481355	0.22174	0.356012	0.0624836	1.21446e-08	0.165212	0.138282	0.232184	0.413356	3
ENSG00000178078	19	STAP2	4324040	rs34302459	19	4340455	T	C	0.297612	0.0371907	0.0310613	0.231177	0.811696	0.0467702	1.80848e-67	0.0458185	0.0383581	0.232285	0.112868	9
ENSG00000084774	2	CAD	27440258	rs6709602	2	27405497	T	C	0.230251	-0.041275	0.0337544	0.221404	-0.150439	0.0269927	2.49924e-08	0.274364	0.22971	0.232324	0.0164787	4
ENSG00000138600	15	SPPL2A	50999506	rs11635825	15	50954947	C	T	0.147269	-0.0480194	0.0397675	0.227238	-0.241681	0.0300778	9.34263e-16	0.198689	0.166393	0.23244	0.193272	7
ENSG00000100023	22	PPIL2	22006559	rs12484060	22	22049783	T	C	0.325753	-0.0363967	0.0301787	0.227802	0.172222	0.0214529	9.91593e-16	-0.211336	0.177198	0.233004
ENSG00000164308	5	ERAP2	96211643	rs7716222	5	96293006	A	C	0.443695	0.0341556	0.028656	0.233295	1.09719	0.0222644	0	0.0311301	0.0261253	0.23343	0.485988	20
ENSG00000117305	1	HMGCL	24128375	rs11591202	1	24102080	C	A	0.336161	-0.0360431	0.0298975	0.22799	0.125295	0.0166259	4.84093e-14	-0.287666	0.241651	0.233881	0.300368	4
ENSG00000204463	6	BAG6	31606805	rs2844462	6	31651247	A	G	0.0429986	-0.0860522	0.0711573	0.226538	0.248683	0.0374125	2.99018e-11	-0.346032	0.290834	0.234128	0.624268	3
ENSG00000242485	1	MRPL20	1337288	rs2275915	1	1342612	C	G	0.185003	-0.0435745	0.0364019	0.231292	0.222721	0.0216279	7.20378e-25	-0.195646	0.164542	0.234427	0.0791914	12
ENSG00000041988	1	THAP3	6684926	rs3174820	1	6693097	G	A	0.352262	0.0355584	0.0297603	0.232155	-0.366386	0.0306712	6.84468e-33	-0.0970517	0.0816319	0.234481	0.0645271	13
ENSG00000204392	6	LSM2	31765173	rs11557922	6	31783437	C	T	0.0203653	0.131625	0.109009	0.227252	-0.577161	0.0855297	1.49816e-11	-0.228056	0.191871	0.234601
ENSG00000113356	5	POLR3G	89767565	rs491082	5	89822992	A	C	0.54788	-0.0343613	0.0285537	0.228824	-0.253482	0.0344432	1.84704e-13	0.135557	0.114142	0.234983	0.474289	6
ENSG00000105072	19	C19orf44	16607122	rs967886	19	16607233	C	G	0.868437	0.049818	0.0418027	0.233363	0.470949	0.0365479	5.41137e-38	0.105782	0.0891415	0.235355	0.825701	10
ENSG00000272279	6	RP11-157J24.2	1528599	rs6596831	6	1529098	G	T	0.793655	-0.0416713	0.0350454	0.234414	-0.858414	0.0464336	2.63243e-76	0.0485445	0.0409101	0.23538	0.894085	13
ENSG00000143819	1	EPHX1	225997794	rs4653436	1	225995211	A	G	0.302135	-0.0371337	0.0307412	0.227068	0.193019	0.0307671	3.52917e-10	-0.192384	0.162191	0.23556	0.123141	3
ENSG00000069974	15	RAB27A	55495164	rs2290344	15	55619796	C	T	0.1038	0.0550058	0.0459195	0.230965	0.357625	0.043443	1.84027e-16	0.153809	0.129754	0.235863	0.123532	3
ENSG00000071537	14	SEL1L	81937893	rs8005622	14	82027612	T	C	0.704361	0.0378091	0.0311597	0.224978	0.0901089	0.0162874	3.15805e-08	0.419593	0.35402	0.235928
ENSG00000123179	13	EBPL	50234859	rs3809325	13	50266109	C	T	0.562581	-0.0340442	0.0286341	0.234463	-0.43393	0.0303741	2.66819e-46	0.0784555	0.066216	0.236079	0.528153	12
ENSG00000120333	1	MRPS14	174979925	rs17302165	1	174939375	G	A	0.239601	0.0399557	0.0332665	0.22972	0.22303	0.0310448	6.76313e-13	0.179149	0.151227	0.236161	0.897232	7
ENSG00000266904	19	LINC00663	19868175	rs1560189	19	19887108	T	C	0.0370685	0.0908681	0.0763082	0.23373	-0.93595	0.0898204	2.00445e-25	-0.0970865	0.0820609	0.236768	0.604158	3
ENSG00000212283	2	SNORD89	101889398	rs12712092	2	101887281	C	G	0.408592	0.0342494	0.028878	0.235621	0.803226	0.0483901	7.08904e-62	0.0426398	0.0360442	0.236814	0.663775	14
ENSG00000259675	15	RP11-507B12.1	61931548	rs4775427	15	61951235	T	C	0.560001	0.0340168	0.0286424	0.234976	-0.43194	0.0337253	1.48635e-37	-0.0787535	0.0665955	0.236982	0.877605	15
ENSG00000259616	15	RP11-507B12.2	61592525	rs4775427	15	61951235	T	C	0.560001	0.0340168	0.0286424	0.234976	-0.444538	0.0352927	2.22864e-36	-0.0765217	0.0647176	0.23705	0.840485	14
ENSG00000240771	12	ARHGEF25	58003963	rs812315	12	57993490	A	G	0.762258	-0.0398934	0.0334627	0.233192	-0.25296	0.0279465	1.40927e-19	0.157706	0.133427	0.237219	0.166208	3
ENSG00000088298	20	EDEM2	33703167	rs6120849	20	33730387	T	C	0.212484	0.0411871	0.0345532	0.233265	-0.208397	0.0230004	1.29776e-19	-0.197638	0.167233	0.237282	0.00398803	6
ENSG00000259530	15	RP11-259A24.1	61890713	rs4775427	15	61951235	T	C	0.560001	0.0340168	0.0286424	0.234976	-0.403094	0.0343552	8.61951e-32	-0.0843893	0.0714195	0.237364	0.870232	14
ENSG00000105357	19	MYH14	50691443	rs41332947	19	50699945	C	T	0.117287	0.0539263	0.0448128	0.228834	-0.150416	0.0250886	2.0298e-09	-0.358514	0.303868	0.238065	0.0969453	3
ENSG00000160741	1	CRTC2	153920145	rs1043608	1	153909069	C	G	0.296772	0.0371511	0.0310614	0.231676	-0.10979	0.0152717	6.52071e-13	-0.338383	0.286805	0.238065	0.0781744	8
ENSG00000163162	2	RNF149	101887681	rs12712092	2	101887281	C	G	0.408592	0.0342494	0.028878	0.235621	0.348263	0.0303729	1.94948e-30	0.0983435	0.0833625	0.238116	0.796093	7
ENSG00000138621	15	PPCDC	75315896	rs78434425	15	75304754	T	C	0.0661312	-0.0682012	0.057407	0.234822	0.522626	0.0524696	2.26797e-23	-0.130497	0.110622	0.238132	0.876412	9
ENSG00000253559	2	OSGEPL1-AS1	190627430	rs12693557	2	190590937	A	G	0.741865	0.0390791	0.0323969	0.227717	0.312069	0.0555213	1.90179e-08	0.125226	0.106177	0.238237	0.199215	6
ENSG00000102547	13	CAB39L	49882786	rs9535201	13	49897577	G	A	0.234619	0.0397356	0.0334713	0.235166	0.376709	0.0367911	1.32412e-24	0.105481	0.0894471	0.238297	0.675071	11
ENSG00000197170	17	PSMD12	65334032	rs62085998	17	65336473	T	C	0.205284	-0.0425302	0.0352298	0.227347	0.0843655	0.015434	4.59786e-08	-0.504118	0.427648	0.238472
ENSG00000229358	7	DPY19L1P1	32620561	rs10264317	7	32818184	T	C	0.178065	0.0440814	0.0372131	0.236189	-0.513084	0.0433604	2.63524e-32	-0.0859146	0.0728908	0.238527	0.512415	15
ENSG00000213639	2	PPP1CB	28974506	rs10188412	2	29000287	T	C	0.533682	-0.0338058	0.028515	0.235802	0.22773	0.0213656	1.58788e-26	-0.148447	0.125986	0.238686	0.023273	7
ENSG00000070731	17	ST6GALNAC2	74559792	rs10852771	17	74578740	G	T	0.778579	-0.0405409	0.0343303	0.23764	0.550063	0.0334666	1.05382e-60	-0.0737023	0.0625725	0.238848	0.646778	5
ENSG00000134809	11	TIMM10	57295936	rs2649650	11	57327567	T	C	0.770555	-0.0398901	0.0338132	0.238112	-0.440644	0.0246073	1.0387e-71	0.0905268	0.0769022	0.239128	0.247707	20
ENSG00000164144	4	ARFIP1	153701089	rs72723628	4	153657991	A	C	0.0246796	0.109626	0.0911416	0.22905	0.486757	0.0863467	1.72795e-08	0.225217	0.191457	0.239463	0.917446	3
ENSG00000149636	20	DSN1	35380194	rs57121122	20	35335691	G	T	0.0423574	0.0861319	0.0725311	0.235024	-0.656369	0.0786389	7.02453e-17	-0.131225	0.111616	0.239724	0.96259	3
ENSG00000197951	19	ZNF71	57106632	rs4801177	19	57089050	T	C	0.737343	0.038169	0.0323263	0.237706	0.45453	0.0408074	8.1557e-29	0.0839747	0.0715188	0.24033	0.81375	7
ENSG00000250295	8	RP11-434I12.2	74209946	rs58328254	8	74203722	A	G	0.214543	0.0412701	0.0345854	0.232759	-0.338927	0.0518236	6.15112e-11	-0.121767	0.103728	0.240435
ENSG00000268081	19	RP11-678G14.2	21737442	rs8110814	19	21704845	A	G	0.535357	-0.0336429	0.0284594	0.237153	-0.485168	0.0489972	4.08185e-23	0.0693428	0.0590754	0.240475	0.591439	16
ENSG00000273117	7	AC144652.1	155087628	rs73485877	7	155102203	T	C	0.718079	-0.0375755	0.0316229	0.23474	0.285918	0.0381385	6.53735e-14	-0.131421	0.111982	0.24056	0.997827	6
ENSG00000260641	4	RP11-1299A16.3	99580055	rs6532752	4	99540287	T	C	0.524546	0.0335589	0.0285084	0.239132	0.554355	0.0393604	4.7586e-45	0.0605368	0.0516056	0.240768	0.754971	8
ENSG00000110455	11	ACCS	44087475	rs2074038	11	44087989	T	G	0.101161	-0.0551168	0.0469009	0.239924	0.81187	0.0445472	3.27335e-74	-0.0678887	0.057889	0.2409	0.472291	13
ENSG00000224713	12	AC025165.8	58005901	rs812315	12	57993490	A	G	0.762258	-0.0398934	0.0334627	0.233192	-0.271276	0.0423655	1.52131e-10	0.147058	0.125473	0.241183	0.937691	3
ENSG00000104290	8	FZD3	28351729	rs3757886	8	28349999	C	T	0.862772	-0.0494074	0.0413245	0.231854	0.24001	0.0406582	3.56689e-09	-0.205856	0.175674	0.241276
ENSG00000269940	14	RP11-73M18.7	104160897	rs4906356	14	104138701	T	C	0.322787	-0.0362403	0.0303756	0.23284	0.292429	0.0470526	5.13447e-10	-0.123929	0.10577	0.241326	0.390726	3
ENSG00000136936	9	XPA	100437191	rs3176748	9	100438344	C	T	0.310594	-0.0362319	0.0306136	0.236603	0.283834	0.0342654	1.197e-16	-0.127652	0.108953	0.241348	0.755651	4
ENSG00000173327	11	MAP3K11	65365226	rs1151490	11	65390485	C	A	0.575205	-0.0338946	0.0286547	0.236862	-0.213075	0.0251538	2.43541e-17	0.159074	0.135787	0.241399	0.134158	7
ENSG00000172322	12	CLEC12A	10103915	rs7313235	12	10132283	T	C	0.266915	-0.0376252	0.0321124	0.241328	1.16102	0.047393	1.56302e-132	-0.032407	0.0276904	0.241867	0.234883	17
ENSG00000159128	21	IFNGR2	34775202	rs2834211	21	34789808	C	T	0.101783	0.0559974	0.0471015	0.234492	-0.298441	0.0460273	8.93184e-11	-0.187633	0.160456	0.242254
ENSG00000107186	9	MPDZ	13105703	rs10809906	9	13133479	A	G	0.155705	-0.0466532	0.0392875	0.235038	-0.205874	0.0309241	2.78709e-11	0.22661	0.193845	0.242391	0.51441	3
ENSG00000196376	6	SLC35F1	118228689	rs2760241	6	118220960	C	T	0.0394427	-0.0862606	0.0725194	0.23425	0.486205	0.0779908	4.54286e-10	-0.177416	0.151845	0.242643
ENSG00000261744	16	RP11-21B21.4	88579368	rs12935067	16	88597303	C	T	0.0799959	-0.0624082	0.0525844	0.235298	-0.522487	0.0786662	3.09822e-11	0.119445	0.102237	0.24268	0.969722	3
ENSG00000150768	11	DLAT	111895538	rs2303436	11	111896324	T	C	0.356039	0.0349157	0.0295527	0.237415	-0.0995345	0.0129001	1.20214e-14	-0.35079	0.30037	0.242863	0.899585	6
ENSG00000267078	17	RP11-666A8.9	74565874	rs10852771	17	74578740	G	T	0.778579	-0.0405409	0.0343303	0.23764	0.383949	0.0500056	1.61448e-14	-0.105589	0.0904651	0.243136
ENSG00000172932	11	ANKRD13D	67056018	rs3909167	11	67124992	G	T	0.0555556	-0.0729742	0.0620344	0.239455	0.530503	0.0580833	6.63243e-20	-0.137557	0.117901	0.243326	0.326101	6
ENSG00000110104	11	CCDC86	60609544	rs514524	11	60645214	G	A	0.29637	-0.0372012	0.031165	0.232602	0.121384	0.0222059	4.59507e-08	-0.306475	0.262798	0.243532
ENSG00000246067	11	RAB30-AS1	82783108	rs17144566	11	82798226	T	C	0.192055	-0.0420251	0.0358763	0.241442	-0.441425	0.038303	9.92229e-31	0.0952033	0.0816926	0.243863	0.64146	6
ENSG00000169189	16	NSMCE1	27236312	rs17856580	16	27246617	C	T	0.176249	-0.0443098	0.0373654	0.235681	-0.1751	0.0282303	5.55547e-10	0.253054	0.21726	0.244118	0.186382	4
ENSG00000172785	9	CBWD1	121041	rs522747	9	211472	T	A	0.4045	-0.0337336	0.02894	0.243761	0.634268	0.0367062	6.7035e-67	-0.0531851	0.0457311	0.244831	0.619864	20
ENSG00000197016	19	ZNF470	57078880	rs4801177	19	57089050	T	C	0.737343	0.038169	0.0323263	0.237706	0.290329	0.0434812	2.43688e-11	0.131468	0.113071	0.24495	0.533064	3
ENSG00000188171	19	ZNF626	20802867	rs9917110	19	20824921	G	T	0.0107802	-0.166416	0.140947	0.237724	0.667703	0.100881	3.62383e-11	-0.249237	0.214425	0.245093
ENSG00000230373	15	GOLGA6L5	85051116	rs2879971	15	85117468	C	T	0.86147	-0.0479243	0.041047	0.24299	-0.677945	0.0554035	1.98404e-34	0.0706905	0.0608212	0.245126	0.0798468	16
ENSG00000075234	22	TTC38	46663858	rs114058457	22	46748481	C	T	0.0335505	0.0926887	0.0786896	0.238836	0.721694	0.101652	1.25046e-12	0.128432	0.110525	0.245228	0.357143	4
ENSG00000256053	14	APOPT1	104029299	rs28513222	14	104028069	T	A	0.355234	0.0345266	0.0296563	0.244332	-0.364334	0.0217764	7.83294e-63	-0.0947663	0.0815955	0.245473	0.544537	20
ENSG00000143575	1	HAX1	154244987	rs11265425	1	154245142	G	T	0.296927	0.0368382	0.0310895	0.236053	0.123356	0.0211737	5.68041e-09	0.298633	0.257191	0.245587
ENSG00000081913	18	PHLPP1	60382672	rs9958375	18	60457304	A	G	0.124743	0.0508648	0.0432076	0.239108	0.237674	0.0351353	1.3374e-11	0.214011	0.184526	0.246135	0.926017	6
ENSG00000253741	8	CTD-2292P10.4	143783670	rs2585174	8	143782044	G	A	0.490637	-0.0330312	0.0283624	0.244177	-0.422083	0.0342216	5.95526e-35	0.0782576	0.0674952	0.246271	0.22918	13
ENSG00000187010	1	RHD	25598884	rs72660908	1	25583610	G	C	0.404447	0.0334936	0.0288491	0.245645	-0.965492	0.0450552	7.15541e-102	-0.0346907	0.029924	0.246337	0.00014939	12
ENSG00000139182	12	CLSTN3	7282294	rs730165	12	7270804	G	A	0.330649	0.0352157	0.0301118	0.242202	0.226727	0.0257928	1.49142e-18	0.155322	0.133981	0.246341	0.831252	7
ENSG00000112308	6	C6orf62	24705089	rs3756814	6	24705835	C	T	0.40485	0.0341864	0.0289322	0.237364	0.181015	0.0302401	2.15175e-09	0.188859	0.162917	0.246361
ENSG00000261349	1	RP3-465N24.5	25592593	rs72660908	1	25583610	G	C	0.404447	0.0334936	0.0288491	0.245645	-0.770749	0.0425097	1.8096e-73	-0.0434559	0.0375066	0.246611	0.000210443	12
ENSG00000261351	15	CTD-3185P2.1	66782086	rs41306345	15	66782048	T	C	0.0850521	0.0603163	0.0511901	0.238684	-0.393229	0.062168	2.52804e-10	-0.153387	0.132418	0.24672
ENSG00000111802	6	TDP2	24650205	rs3756814	6	24705835	C	T	0.40485	0.0341864	0.0289322	0.237364	0.126844	0.0216829	4.91729e-09	0.269515	0.232699	0.246777	0.257331	3
ENSG00000221983	19	UBA52	18682540	rs6554	19	18685964	T	G	0.602266	0.0337361	0.0289561	0.243988	-0.167695	0.0162496	5.72604e-25	-0.201175	0.173768	0.246977	0.777761	10
ENSG00000233527	19	AC092295.7	37063972	rs34642314	19	37209866	C	T	0.138346	0.0483189	0.0410641	0.239327	0.446171	0.0688865	9.36276e-11	0.108297	0.0935432	0.246978
ENSG00000181031	17	RPH3AL	62293	rs12941133	17	68686	C	G	0.256864	0.0377097	0.0325157	0.246155	1.01425	0.0518782	4.07645e-85	0.0371799	0.0321152	0.246985	0.478297	10
ENSG00000167799	11	NUDT8	67395409	rs11227862	11	67386311	T	C	0.432376	0.033683	0.0287366	0.241145	0.147516	0.0200017	1.64135e-13	0.228335	0.197248	0.247027	0.669023	8
ENSG00000150401	13	DCUN1D2	114110134	rs2260255	13	114173232	G	A	0.130515	-0.0494376	0.0420598	0.23983	-0.158318	0.0238964	3.46807e-11	0.312268	0.269815	0.247134	0.892239	9
ENSG00000196418	1	ZNF124	247285277	rs4925715	1	247288469	T	G	0.287709	0.0365101	0.0313474	0.244143	-0.395842	0.039297	7.26595e-24	-0.092234	0.0797193	0.247279	0.916092	5
ENSG00000196526	4	AFAP1	7760441	rs6811851	4	7911771	C	A	0.388853	-0.0344917	0.029148	0.236678	-0.14035	0.0254974	3.70259e-08	0.245755	0.212426	0.247314
ENSG00000100577	14	GSTZ1	77787227	rs2287398	14	77809319	G	A	0.661274	0.0351464	0.0301044	0.243015	-0.200145	0.0239818	7.07979e-17	-0.175605	0.151878	0.247589	0.328747	9
ENSG00000204138	1	PHACTR4	28696114	rs61785974	1	28800380	A	C	0.279121	-0.0370687	0.0316351	0.241294	0.210802	0.0303191	3.58154e-12	-0.175846	0.152186	0.2479	0.0164148	6
ENSG00000124787	6	RPP40	4994966	rs1246986	6	4995132	G	T	0.197578	-0.041691	0.0359325	0.245944	0.524134	0.0421083	1.44699e-35	-0.0795426	0.0688531	0.247988	0.904788	5
ENSG00000182397	15	DNM1P46	100330361	rs12903827	15	100339589	A	G	0.315155	0.0354186	0.0304883	0.245353	-0.536028	0.0503129	1.67226e-26	-0.066076	0.0572153	0.248145	0.18048	9
ENSG00000136147	13	PHF11	50069746	rs3033	13	50102992	C	T	0.536273	0.0329274	0.028413	0.246503	0.387826	0.028118	2.81603e-43	0.0849025	0.0735204	0.248166	0.636917	14
ENSG00000260361	15	CTD-2313J17.5	93322987	rs7171375	15	93313277	T	C	0.397701	0.0338836	0.0290716	0.243808	0.35291	0.0414026	1.54333e-17	0.096012	0.0831433	0.248182
ENSG00000132429	6	POPDC3	105606155	rs414074	6	105553910	C	T	0.954838	0.0815725	0.0699424	0.243501	-0.327129	0.0402319	4.25479e-16	-0.249359	0.215995	0.248309
ENSG00000197622	1	CDC42SE1	151023447	rs15740	1	151040435	A	G	0.779218	0.0402348	0.034336	0.241279	0.187386	0.027882	1.8087e-11	0.214716	0.186001	0.248344	0.00152428	5
ENSG00000249116	5	CTD-2194D22.3	1884080	rs7445193	5	1952539	T	C	0.783175	-0.0403906	0.0345401	0.24225	0.350144	0.0491188	1.01454e-12	-0.115354	0.0999639	0.248517	0.218061	7
ENSG00000205885	12	C1RL-AS1	7260648	rs730165	12	7270804	G	A	0.330649	0.0352157	0.0301118	0.242202	0.212318	0.0302481	2.23117e-12	0.165863	0.143779	0.248666	0.982353	5
ENSG00000224183	1	SDHDP6	25620655	rs72660908	1	25583610	G	C	0.404447	0.0334936	0.0288491	0.245645	-0.524756	0.052307	1.09993e-23	-0.063827	0.0553431	0.248789	0.000738939	7
ENSG00000256967	12	RP11-273B20.1	7281675	rs730165	12	7270804	G	A	0.330649	0.0352157	0.0301118	0.242202	0.257782	0.0370823	3.61122e-12	0.13661	0.118453	0.248791	0.944433	3
ENSG00000176593	19	CTD-2368P22.1	58513429	rs1014767	19	58528303	G	A	0.593921	-0.0336287	0.0288065	0.24305	-0.212774	0.0286149	1.0395e-13	0.158049	0.137044	0.248798	0.342848	4
ENSG00000010327	3	STAB1	52529354	rs498778	3	52453893	T	C	0.951256	0.0774141	0.0656444	0.23828	0.340286	0.0620526	4.16217e-08	0.227497	0.19732	0.248936	0.835493	3
ENSG00000164609	5	SLU7	159828648	rs1895320	5	159849586	G	A	0.135672	-0.0476289	0.0411173	0.246714	0.320764	0.027673	4.56625e-31	-0.148486	0.128824	0.249064	0.792901	5
ENSG00000111321	12	LTBR	6484211	rs4301834	12	6500843	A	G	0.737213	0.037303	0.0322882	0.247961	-0.403562	0.0241318	8.87356e-63	-0.0924344	0.0801987	0.249088	0.1866	4
ENSG00000176386	9	CDC26	116018115	rs10117451	9	116035890	G	T	0.352074	0.0343162	0.0296776	0.247557	-0.293727	0.0214062	7.5424e-43	-0.11683	0.101396	0.249232	0.295699	14
ENSG00000100714	14	MTHFD1	64854749	rs73263765	14	64900323	A	G	0.0250526	0.106976	0.0910638	0.2401	0.346872	0.0589271	3.94565e-09	0.308402	0.267705	0.249313
ENSG00000266258	18	RP11-41O4.1	68002675	rs2231563	18	67992432	T	C	0.0741806	-0.0635553	0.0541616	0.24062	-0.575289	0.0967378	2.73284e-09	0.110475	0.0959621	0.249633
ENSG00000248636	12	RP11-768F21.1	119825792	rs1727423	12	120003593	G	A	0.261899	0.0379027	0.0324269	0.242458	0.260995	0.0403297	9.70128e-11	0.145224	0.126254	0.250039
ENSG00000145348	4	TBCK	106962756	rs79928816	4	107063479	A	C	0.260103	0.0380369	0.0328065	0.24628	0.25612	0.0286691	4.12129e-19	0.148512	0.129165	0.250231	0.188556	10
ENSG00000144152	2	FBLN7	112895962	rs6705046	2	113017065	T	C	0.0311171	-0.0943316	0.0805597	0.241618	-0.364681	0.0623	4.80966e-09	0.258669	0.225281	0.250884
ENSG00000188732	7	FAM221A	23719749	rs4722244	7	23720985	T	C	0.479496	0.0326874	0.0283956	0.249673	-0.506532	0.0336745	3.89501e-51	-0.0645318	0.0562228	0.251057	0.0593628	19
ENSG00000178996	5	SNX18	53813589	rs2407709	5	53787568	G	A	0.805809	-0.0424275	0.036154	0.240586	0.207617	0.0377922	3.93722e-08	-0.204355	0.178067	0.251121
ENSG00000234585	7	CCT6P3	64498732	rs7807855	7	64449629	G	A	0.398767	0.0336505	0.0292661	0.250222	0.661884	0.0391028	2.8554e-64	0.0508405	0.0443183	0.251312	0.652151	20
ENSG00000267594	19	CYP4F24P	15871051	rs892214	19	15902208	G	T	0.339184	-0.0345463	0.0300408	0.250152	0.722498	0.0447407	1.16251e-58	-0.0478151	0.0416844	0.251351	0.481739	18
ENSG00000170667	7	RASA4B	102122892	rs2109994	7	102376026	A	G	0.83953	-0.0449727	0.0388688	0.247255	-0.4074	0.0473404	7.58201e-18	0.11039	0.0962654	0.251497	0.49263	7
ENSG00000088205	2	DDX18	118572226	rs4849631	2	118622227	G	A	0.918547	0.061603	0.0527907	0.243238	-0.206963	0.03349	6.4167e-10	-0.297652	0.259581	0.25152	0.484474	5
ENSG00000129007	15	CALML4	68483043	rs10431808	15	68507272	A	G	0.571608	-0.033367	0.0286196	0.243663	0.250076	0.0394927	2.41676e-10	-0.133427	0.116367	0.251544	0.575291	4
ENSG00000150722	2	PPP1R1C	182818968	rs12693292	2	182921723	T	C	0.754377	-0.0388082	0.0331879	0.242263	0.184921	0.032103	8.39904e-09	-0.209864	0.183131	0.251806
ENSG00000113441	5	LNPEP	96271098	rs2549781	5	96230122	T	G	0.492514	-0.0332453	0.0284088	0.241903	0.137413	0.0243411	1.64894e-08	-0.241937	0.211136	0.251843
ENSG00000134201	1	GSTM5	110254864	rs4970772	1	110250168	A	G	0.337834	-0.0344829	0.0299499	0.249586	-0.338787	0.0297635	5.10277e-30	0.101783	0.0888544	0.251999	0.999534	5
ENSG00000226002	7	RP11-460N20.5	64544481	rs7807855	7	64449629	G	A	0.398767	0.0336505	0.0292661	0.250222	0.604496	0.0466362	2.0106e-38	0.055667	0.0486042	0.252079	0.723098	16
ENSG00000105700	19	KXD1	18668572	rs6554	19	18685964	T	G	0.602266	0.0337361	0.0289561	0.243988	-0.099248	0.0160919	6.93465e-10	-0.339917	0.296915	0.252279	0.878553	3
ENSG00000120322	5	PCDHB8	140557371	rs638054	5	140581510	T	G	0.224362	-0.0393257	0.0341779	0.249889	0.584888	0.0551732	2.94977e-26	-0.0672363	0.0587781	0.252665	0.219902	13
ENSG00000143156	1	NME7	169101769	rs78598019	1	169179807	T	C	0.0918761	0.0565481	0.0488893	0.247413	0.406707	0.0529915	1.65492e-14	0.139039	0.121565	0.252731	0.15355	6
ENSG00000174851	11	YIF1A	66052051	rs7945723	11	66056457	A	G	0.173372	-0.0436264	0.0376918	0.247089	-0.160836	0.021658	1.11774e-13	0.271248	0.237179	0.252772	0.591143	4
ENSG00000168255	7	POLR2J3	102178365	rs2109994	7	102376026	A	G	0.83953	-0.0449727	0.0388688	0.247255	-0.480776	0.0647281	1.10563e-13	0.0935419	0.081821	0.252935	0.239093	6
ENSG00000226251	1	RP11-15I11.3	212398620	rs12728266	1	212430756	G	A	0.210607	-0.0407352	0.0348828	0.242898	-0.20114	0.0358889	2.08831e-08	0.202522	0.17715	0.252947
ENSG00000103356	16	EARS2	23533335	rs4968016	16	23530089	C	T	0.839278	-0.0440772	0.0384574	0.251742	0.522739	0.0330345	2.12446e-56	-0.0843197	0.0737618	0.252982	0.468834	17
ENSG00000016391	3	CHDH	53846362	rs12676	3	53857803	C	A	0.704316	-0.0358045	0.0310902	0.249472	0.318415	0.034254	1.46222e-20	-0.112446	0.098387	0.253082	0.136758	8
ENSG00000227811	1	RP4-773A18.4	112282463	rs2618035	1	112347647	A	C	0.771483	-0.0390258	0.0339383	0.250183	-0.532756	0.0524591	3.12752e-24	0.0732527	0.0641103	0.253203	0.0184173	5
ENSG00000164669	7	INTS4L1	64601603	rs2671945	7	64563772	A	G	0.556388	-0.0326262	0.028489	0.252116	0.757251	0.0454079	1.93878e-62	-0.0430851	0.0377102	0.253234	0.751798	20
ENSG00000106789	9	CORO2A	100883257	rs78885708	9	101074210	C	A	0.0258478	-0.107493	0.092088	0.243094	0.62977	0.114633	3.93346e-08	-0.170686	0.149489	0.253538
ENSG00000166949	15	SMAD3	67356101	rs1498507	15	67367706	C	A	0.470632	-0.0327855	0.0284612	0.249347	0.268066	0.0314134	1.42004e-17	-0.122304	0.107135	0.253628
ENSG00000123124	8	WWP1	87354967	rs10087788	8	87544174	A	G	0.760279	-0.0382523	0.0331574	0.24864	-0.146763	0.0186841	3.99914e-15	0.26064	0.228348	0.253698	0.332406	8
ENSG00000174226	8	SNX31	101585116	rs1693551	8	101675584	C	T	0.463459	-0.0326971	0.0285972	0.252887	0.743379	0.0454962	5.17987e-60	-0.0439844	0.0385633	0.254045	0.197951	7
ENSG00000242866	15	STRC	43891596	rs7175129	15	44030018	A	G	0.731497	-0.0367962	0.0320099	0.250339	-0.36517	0.0398934	5.50414e-20	0.100765	0.088346	0.25405	0.0279326	20
ENSG00000184209	12	SNRNP35	123942188	rs9777813	12	123962482	T	C	0.592879	-0.0342728	0.0295988	0.2469	0.158888	0.0241335	4.5881e-11	-0.215704	0.189146	0.254116
ENSG00000163586	2	FABP1	88422510	rs2241883	2	88424066	C	T	0.312807	0.0355307	0.0306455	0.24629	-0.324329	0.0514356	2.87208e-10	-0.109551	0.0960729	0.254164	0.601529	6
ENSG00000077380	2	DYNC1I2	172543919	rs4667694	2	172605399	A	G	0.278193	0.0362144	0.0316653	0.252764	-0.340765	0.0262043	1.15882e-38	-0.106274	0.0932828	0.254593	0.848578	15
ENSG00000261625	11	RP11-554A11.4	68768233	rs11600377	11	68785803	G	A	0.262903	0.0370645	0.0322819	0.250905	-0.360418	0.0436334	1.45507e-16	-0.102838	0.0904291	0.255447	0.924997	10
ENSG00000022277	20	RTFDC1	55043647	rs11086547	20	55101462	C	T	0.451431	0.0328206	0.0284984	0.249458	-0.128934	0.0183165	1.93293e-12	-0.254554	0.22397	0.255725
ENSG00000260911	16	RP11-196G11.2	31054471	rs35468353	16	31056433	G	A	0.376089	-0.0334128	0.029261	0.253501	0.387763	0.033437	4.27578e-31	-0.0861681	0.075826	0.255792	0.113141	20
ENSG00000090487	15	SPG21	65255362	rs11636409	15	65253579	G	A	0.451564	-0.0325485	0.0285348	0.25401	-0.350367	0.0277624	1.63375e-36	0.0928983	0.0817746	0.255944	0.843656	8
ENSG00000133250	19	ZNF414	8575462	rs968502	19	8567475	C	T	0.169552	0.044139	0.0384934	0.25152	0.243482	0.0292493	8.47791e-17	0.181282	0.159588	0.255983	0.531487	7
ENSG00000067066	2	SP100	231280657	rs10202501	2	231285570	C	A	0.306879	-0.0360819	0.0311564	0.246828	-0.184812	0.0318604	6.60483e-09	0.195236	0.171911	0.256092	0.782284	3
ENSG00000103202	16	NME4	446725	rs2363759	16	449178	G	T	0.396776	-0.033151	0.0291357	0.2552	-0.422196	0.0249003	1.75415e-64	0.0785204	0.0691651	0.256266	0.0541314	16
ENSG00000145819	5	ARHGAP26	142149949	rs246595	5	142505844	A	G	0.137262	0.0476427	0.041433	0.250196	-0.301513	0.0423694	1.10874e-12	-0.158012	0.139199	0.256312
ENSG00000064726	15	BTBD1	83685174	rs8040457	15	83735926	G	C	0.427068	0.0329346	0.0287697	0.252306	-0.190393	0.022051	5.91434e-18	-0.172982	0.152429	0.256444	0.0912334	7
ENSG00000156411	14	C14orf2	104378625	rs74488408	14	104514123	A	G	0.0996939	0.0550599	0.0475652	0.247041	-0.127168	0.0223352	1.24378e-08	-0.43297	0.381686	0.256644
ENSG00000143653	1	SCCPDH	246887349	rs12023715	1	246886720	C	T	0.261071	-0.037143	0.0323076	0.250281	0.22598	0.0325905	4.093e-12	-0.164364	0.144918	0.256718	0.355926	3
ENSG00000196199	13	MPHOSPH8	20207788	rs9578171	13	20216910	C	T	0.0966625	0.0550789	0.0482991	0.254132	0.438365	0.0406386	3.96948e-27	0.125646	0.110794	0.256773	0.438497	9
ENSG00000197083	5	ZNF300P1	150310207	rs11741861	5	150277909	G	A	0.0708522	0.063625	0.0560271	0.25612	1.54874	0.0743343	2.09412e-96	0.0410818	0.0362296	0.256825	0.237801	8
ENSG00000110080	11	ST3GAL4	126225535	rs11220462	11	126243952	A	G	0.128581	0.047817	0.0420598	0.255588	0.72794	0.0503636	2.37615e-47	0.0656881	0.0579577	0.257054	0.746495	9
ENSG00000122863	10	CHST3	73724123	rs4148944	10	73769543	A	G	0.103221	0.0535056	0.0465733	0.25062	-0.240836	0.0348965	5.14799e-12	-0.222166	0.196043	0.257108	0.663489	4
ENSG00000120324	5	PCDHB10	140571942	rs638054	5	140581510	T	G	0.224362	-0.0393257	0.0341779	0.249889	-0.266083	0.04307	6.49526e-10	0.147795	0.130657	0.257985
ENSG00000188785	19	ZNF548	57901218	rs17856896	19	57909827	T	G	0.139484	0.0474157	0.0412362	0.250203	0.310734	0.04953	3.52661e-10	0.152593	0.134916	0.258048
ENSG00000166164	16	BRD7	50347398	rs72786267	16	50361170	C	T	0.23663	0.0383418	0.033444	0.251609	-0.188771	0.0273831	5.43619e-12	-0.203113	0.1796	0.258091
ENSG00000185436	1	IFNLR1	24480647	rs1538633	1	24516690	A	G	0.362815	-0.0334291	0.0294759	0.256745	-0.516346	0.034644	3.08876e-50	0.0647417	0.0572506	0.258119	0.820046	6
ENSG00000101224	20	CDC25B	3767578	rs3761218	20	3776175	T	C	0.614231	0.0331695	0.0291885	0.255794	0.252403	0.0242967	2.80161e-25	0.131415	0.116332	0.258624	0.0569797	3
ENSG00000111602	12	TIMELESS	56810903	rs2291739	12	56814653	A	G	0.574098	0.03302	0.0287159	0.250192	0.121174	0.020713	4.91129e-09	0.272501	0.241515	0.259195
ENSG00000142973	1	CYP4B1	47223510	rs4646491	1	47280884	T	C	0.133243	0.0474252	0.0418035	0.256594	-0.30195	0.0286539	5.78174e-26	-0.157063	0.139245	0.259336	0.06069	4
ENSG00000223705	7	NSUN5P1	75039605	rs1167827	7	75163169	A	G	0.433653	0.0326416	0.0286285	0.254212	-0.17127	0.0221967	1.20019e-14	-0.190586	0.168969	0.259349	0.696867	4
ENSG00000226266	2	AC009961.3	160527219	rs17813964	2	160599717	G	C	0.093406	0.0554552	0.0485781	0.253634	0.672867	0.0931095	4.95161e-13	0.0824163	0.0730909	0.259495	0.462936	9
ENSG00000103591	15	AAGAB	67493371	rs1498507	15	67367706	C	A	0.470632	-0.0327855	0.0284612	0.249347	-0.126137	0.0229308	3.78156e-08	0.25992	0.230532	0.25954
ENSG00000175899	12	A2M	9220260	rs34042668	12	9261370	CA	C	0.498315	-0.0325725	0.0285618	0.254111	-0.182578	0.0244887	8.94617e-14	0.178403	0.158256	0.259611	0.689448	4
ENSG00000229246	13	RP11-521J24.1	81617805	rs9601536	13	81628365	A	G	0.0773173	0.0603471	0.0530916	0.255681	-0.41382	0.0500127	1.2921e-16	-0.145829	0.129501	0.26013	0.136419	3
ENSG00000108559	17	NUP88	5264258	rs12761	17	5326145	G	C	0.26562	-0.0368281	0.0322208	0.253042	0.130836	0.0200433	6.68035e-11	-0.281483	0.250015	0.260224	0.6301	5
ENSG00000196381	19	ZNF781	38158652	rs705496	19	38427097	C	A	0.581769	0.0329524	0.0288478	0.253336	-0.237351	0.0368406	1.17409e-10	-0.138834	0.123436	0.260698	0.830154	17
ENSG00000118640	2	VAMP8	85788685	rs3731828	2	85806266	T	C	0.275036	-0.0363764	0.0317824	0.252397	-0.219997	0.0364486	1.58159e-09	0.16535	0.147042	0.260798
ENSG00000087258	16	GNAO1	56225302	rs4784650	16	56306640	G	A	0.332882	0.0347606	0.0303049	0.25137	-0.171598	0.0301846	1.30854e-08	-0.20257	0.180163	0.260856	0.309935	5
ENSG00000111229	12	ARPC3	110872630	rs7958683	12	110905869	A	G	0.769512	0.0379965	0.0336936	0.259445	0.320923	0.0221813	1.92521e-47	0.118398	0.105308	0.260887	0.800561	9
ENSG00000105287	19	PRKD2	47177532	rs874462	19	47176880	A	G	0.354416	0.0334352	0.029578	0.258304	-0.305075	0.0285562	1.2185e-26	-0.109597	0.0974944	0.260957	0.240902	11
ENSG00000186088	7	GSAP	76940068	rs6949654	7	77035392	C	T	0.863405	0.0473398	0.041466	0.253599	-0.303443	0.0482945	3.31712e-10	-0.156009	0.138889	0.261326	0.457773	3
ENSG00000100599	14	RIN3	92980118	rs57851052	14	93016441	C	T	0.339864	0.0340974	0.0299161	0.254384	0.285328	0.0435327	5.58918e-11	0.119502	0.106422	0.261473
ENSG00000197594	6	ENPP1	132129156	rs6941750	6	132093691	A	C	0.218384	0.0387995	0.0342373	0.257108	0.295784	0.0379505	6.49508e-15	0.131175	0.116968	0.262092
ENSG00000038274	5	MAT2B	162930120	rs17665294	5	162970611	A	G	0.0833459	0.057964	0.0511845	0.257444	0.358814	0.0446447	9.1982e-16	0.161543	0.144058	0.262128	0.35071	3
ENSG00000118246	2	FASTKD2	207630081	rs2277912	2	207634236	G	T	0.179404	0.0422428	0.0372989	0.257404	-0.183988	0.0235611	5.76502e-15	-0.229595	0.204846	0.262364	0.41374	3
ENSG00000178445	9	GLDC	6532464	rs1658953	9	6644210	G	T	0.117476	-0.0503389	0.0443262	0.256105	-0.349546	0.0504524	4.26139e-12	0.144012	0.128503	0.26242	0.766172	3
ENSG00000183955	12	SETD8	123868320	rs11830103	12	123823546	G	A	0.206708	0.0399549	0.0351699	0.255933	0.203863	0.029837	8.34128e-12	0.195989	0.174886	0.262429	0.910458	9
ENSG00000100626	14	GALNT16	69725994	rs10138313	14	69882392	G	A	0.459471	0.0321424	0.0285392	0.260057	-0.236882	0.0228041	2.82055e-25	-0.135689	0.121185	0.262845	0.712244	3
ENSG00000140307	15	GTF2A2	59930261	rs34234767	15	59933135	TC	T	0.327745	-0.03394	0.0302481	0.261839	-0.378207	0.022358	3.43197e-64	0.0897392	0.0801534	0.262887	0.23795	9
ENSG00000231584	2	FAHD2CP	96676299	rs2692954	2	96683378	G	T	0.342264	-0.0341963	0.0302749	0.258675	0.245739	0.0294085	6.48585e-17	-0.139157	0.12432	0.262993	0.112317	12
ENSG00000103707	15	MTFMT	65294845	rs11636409	15	65253579	G	A	0.451564	-0.0325485	0.0285348	0.25401	-0.166831	0.0288397	7.26099e-09	0.195099	0.174334	0.263093	0.392869	3
ENSG00000160188	21	RSPH1	43892596	rs7283383	21	43913421	A	G	0.836297	0.0435422	0.0385127	0.258226	0.394637	0.052964	9.26101e-14	0.110335	0.0987073	0.263653	0.367288	4
ENSG00000142675	1	CNKSR1	26503894	rs114806650	1	26508538	T	C	0.0394513	0.0814061	0.0722439	0.259817	-0.617215	0.0702911	1.62253e-18	-0.131893	0.118008	0.263713	0.633184	6
ENSG00000224786	4	CETN4P	123651703	rs370617	4	123640865	C	T	0.317767	0.0342915	0.0306147	0.262671	0.638423	0.0407189	2.11223e-55	0.0537128	0.0480758	0.263887	0.201235	12
ENSG00000187122	10	SLIT1	98757795	rs2297987	10	98989454	G	A	0.657574	0.0339967	0.0301484	0.25947	-0.287834	0.0352082	2.95377e-16	-0.118112	0.105734	0.263965	0.274853	6
ENSG00000137672	11	TRPC6	101322295	rs35008368	11	101496647	A	C	0.10812	-0.0521538	0.0457521	0.254319	0.343654	0.0613593	2.13514e-08	-0.151763	0.135864	0.263986
ENSG00000104884	19	ERCC2	45853095	rs1052555	19	45855524	A	G	0.32277	-0.0342217	0.0303915	0.260153	-0.189575	0.0215817	1.57687e-18	0.180518	0.161626	0.264042	0.243984	9
ENSG00000105974	7	CAV1	116164839	rs6466590	7	116224835	G	A	0.143962	-0.046287	0.0406254	0.254553	-0.149926	0.0268245	2.28194e-08	0.308732	0.276543	0.264251
ENSG00000174652	19	ZNF266	9523272	rs2335532	19	9504598	C	T	0.582509	-0.0322879	0.0289314	0.264415	0.869724	0.0194836	0	-0.0371243	0.0332754	0.264565	0.312367	20
ENSG00000100744	14	GSKIP	96829814	rs3759601	14	96777468	C	G	0.438091	-0.0319944	0.0286355	0.263867	0.535659	0.0259489	1.1328e-94	-0.059729	0.0535367	0.264565	0.19984	10
ENSG00000163870	3	TPRA1	127291912	rs12489051	3	127281141	T	C	0.105405	-0.051565	0.0460185	0.262489	-0.433945	0.0368494	5.17831e-32	0.118828	0.106526	0.264641	0.269521	9
ENSG00000198046	19	ZNF667	56950694	rs2904239	19	57079948	A	G	0.734739	0.0360027	0.0321032	0.262089	0.455932	0.04335	7.17802e-26	0.0789651	0.0708114	0.264788	0.698689	8
ENSG00000227838	22	RP1-213J1P__B.1	28072556	rs1885364	22	28094845	A	G	0.520806	-0.03204	0.0284569	0.260203	-0.257728	0.0319207	6.80214e-16	0.124317	0.111483	0.264798	0.840522	6
ENSG00000129596	5	CDO1	115140430	rs10042723	5	115079058	G	A	0.398744	-0.0327169	0.0289775	0.25888	-0.214408	0.0303803	1.69557e-12	0.152592	0.13687	0.264907	0.963745	3
ENSG00000243789	15	JMJD7	42120283	rs1197660	15	42145936	C	G	0.330845	0.0341845	0.0302036	0.257716	-0.18394	0.0285099	1.10532e-10	-0.185846	0.166711	0.264945	0.10737	14
ENSG00000129467	14	ADCY4	24787555	rs3181248	14	24808168	A	G	0.587947	-0.0324371	0.0287584	0.259354	-0.210913	0.0299039	1.75057e-12	0.153794	0.138084	0.26538	0.0950901	8
ENSG00000109794	4	FAM149A	187025573	rs35641294	4	187112310	A	G	0.323279	-0.0337138	0.0302169	0.264539	-0.708891	0.0390402	1.11015e-73	0.0475585	0.042706	0.265439	0.0968849	7
ENSG00000122140	9	MRPS2	138391830	rs3748199	9	138395969	G	A	0.0641975	-0.0653166	0.0579637	0.259804	0.236786	0.0325346	3.38852e-13	-0.275847	0.24771	0.265457
ENSG00000229321	2	AC008269.2	207731519	rs10179691	2	207761094	T	C	0.713709	-0.0355236	0.0313528	0.257202	-0.269004	0.0448896	2.06556e-09	0.132056	0.118616	0.265578
ENSG00000164344	4	KLKB1	187130133	rs35641294	4	187112310	A	G	0.323279	-0.0337138	0.0302169	0.264539	-0.683262	0.0416459	1.71912e-60	0.0493424	0.0443266	0.265642	0.113902	8
ENSG00000196262	7	PPIA	44836279	rs17134462	7	44845032	G	A	0.074851	-0.0610626	0.0540858	0.2589	-0.216925	0.0327789	3.64526e-11	0.281492	0.252932	0.265744	0.914024	5
ENSG00000167196	15	FBXO22	76196200	rs117392811	15	76223278	G	T	0.0248561	-0.102252	0.0914051	0.263281	-0.951099	0.0866329	4.84928e-28	0.107509	0.0966024	0.265749	0.650703	4
ENSG00000071894	8	CPSF1	145618444	rs12548842	8	145602166	T	C	0.357626	0.032906	0.0295568	0.265574	-0.763563	0.0211644	5.07413e-285	-0.0430953	0.0387275	0.265801	0.753991	11
ENSG00000158411	2	MITD1	99777890	rs34766932	2	99737273	A	G	0.649612	0.0334783	0.0297888	0.261074	-0.244081	0.0308552	2.56298e-15	-0.137161	0.12327	0.265845	0.921163	9
ENSG00000138286	10	FAM149B1	74927924	rs12571454	10	75208955	C	T	0.0597987	-0.0668885	0.0598522	0.263754	0.629773	0.0616519	1.69903e-24	-0.10621	0.0956048	0.266597	0.946891	10
ENSG00000157500	3	APPL1	57261765	rs4060726	3	57335876	T	C	0.612251	-0.032719	0.0291712	0.262023	-0.149587	0.0189035	2.50913e-15	0.218729	0.196961	0.266775	0.471176	7
ENSG00000198890	1	PRMT6	107599267	rs2335077	1	107573565	G	A	0.347653	-0.0333609	0.0299427	0.265211	-0.502138	0.0377195	1.96052e-40	0.0664377	0.0598389	0.26688	0.24696	6
ENSG00000250327	4	RP11-173M11.2	187079050	rs35641294	4	187112310	A	G	0.323279	-0.0337138	0.0302169	0.264539	-0.497853	0.0465556	1.08915e-26	0.0677184	0.0610239	0.267127	0.0662744	5
ENSG00000244041	6	LINC01011	2988201	rs34799875	6	2987060	G	A	0.28229	-0.0357601	0.0317223	0.259622	0.259479	0.0419429	6.15202e-10	-0.137815	0.124267	0.26742	0.741548	7
ENSG00000105355	19	PLIN3	4838353	rs56354191	19	4864758	G	A	0.171836	-0.0436859	0.0386314	0.258122	-0.176479	0.031151	1.46795e-08	0.247542	0.223219	0.267446
ENSG00000259959	4	RP11-121C2.2	47842139	rs4695302	4	47894684	T	C	0.804507	-0.0400986	0.0356001	0.260013	-0.275143	0.0448737	8.7056e-10	0.145737	0.131553	0.267937	0.878343	3
ENSG00000142330	2	CAPN10	241526133	rs3792269	2	241531479	G	A	0.170362	-0.0424043	0.0379165	0.263414	-0.301344	0.0376396	1.18468e-15	0.140717	0.127046	0.268032	0.306228	4
ENSG00000237575	17	PYY2	26553589	rs4435306	17	26549716	G	T	0.521799	-0.0320861	0.0285009	0.260254	0.248852	0.0410224	1.3093e-09	-0.128936	0.116485	0.26834
ENSG00000162267	3	ITIH3	52828784	rs2336558	3	52886240	T	C	0.616683	0.0328745	0.0290958	0.258531	-0.192041	0.034833	3.524e-08	-0.171185	0.154657	0.268352
ENSG00000167280	17	ENGASE	77071021	rs61756761	17	77079576	G	A	0.0570336	0.0681456	0.0612873	0.266179	-0.460172	0.0415366	1.59136e-28	-0.148087	0.133853	0.268577	0.114932	3
ENSG00000169184	22	MN1	28144265	rs1885364	22	28094845	A	G	0.520806	-0.03204	0.0284569	0.260203	-0.116284	0.0195208	2.57028e-09	0.275532	0.249052	0.268586	0.563241	3
ENSG00000144895	3	EIF2A	150264465	rs7628889	3	150305914	A	G	0.852569	-0.0446923	0.04016	0.26577	0.251515	0.0266654	4.01318e-21	-0.177692	0.16078	0.269077	0.711635	3
ENSG00000154856	18	APCDD1	10454625	rs613223	18	10036551	C	T	0.327958	-0.0340023	0.030236	0.260775	-0.178933	0.0299746	2.37996e-09	0.190028	0.171952	0.269106
ENSG00000183066	22	WBP2NL	42394729	rs6002560	22	42356886	C	T	0.348103	-0.0331118	0.029718	0.265194	-0.347066	0.0439065	2.68645e-15	0.0954049	0.0864728	0.2699	0.986758	10
ENSG00000140265	15	ZSCAN29	43650370	rs2278857	15	43632549	C	T	0.31484	0.0338395	0.0304923	0.267098	-0.206534	0.0203045	2.64807e-24	-0.163845	0.148514	0.269929	0.0205772	20
ENSG00000258458	14	CTD-2555K7.2	23171820	rs60187210	14	23207964	T	C	0.462702	0.0315752	0.0285091	0.268057	0.557556	0.0459824	7.74547e-34	0.0566314	0.0513451	0.270046
ENSG00000144161	2	ZC3H8	112969102	rs6759283	2	112967145	G	A	0.150531	0.0444906	0.0398937	0.264753	-0.249337	0.0334958	9.78019e-14	-0.178436	0.161785	0.270062	0.126753	7
ENSG00000155115	6	GTF3C6	111279763	rs9374227	6	111283592	T	C	0.177056	0.0414641	0.0368993	0.261137	0.128402	0.0224143	1.01274e-08	0.322924	0.29285	0.27016	0.851824	4
ENSG00000035928	4	RFC1	39289076	rs13123782	4	39377405	A	C	0.474673	-0.0315335	0.0284149	0.267106	0.245642	0.0251299	1.44324e-22	-0.128372	0.116419	0.270171	0.104992	7
ENSG00000167815	19	PRDX2	12907634	rs897804	19	12876964	C	G	0.402829	-0.0324652	0.0289936	0.262826	0.0906987	0.0143579	2.667e-10	-0.357946	0.324653	0.270223
ENSG00000124641	6	MED20	41873092	rs1536703	6	41852755	A	G	0.551791	-0.0315664	0.0285656	0.269139	-0.287312	0.0211972	7.47952e-42	0.109868	0.0997535	0.270725	0.998699	17
ENSG00000145414	4	NAF1	164031225	rs10708323	4	164083254	G	GT	0.809329	0.0402277	0.0361382	0.265638	-0.224653	0.0298336	5.06655e-14	-0.179066	0.16261	0.270811	0.782499	3
ENSG00000267702	18	RP11-53B2.2	13486461	rs4797782	18	13483798	C	T	0.423321	-0.0319474	0.0287763	0.266914	0.373404	0.0434604	8.55963e-18	-0.0855572	0.0777055	0.270877	0.301681	5
ENSG00000255717	11	SNHG1	62619460	rs76806249	11	62616561	T	C	0.0448968	-0.0746921	0.0675847	0.26909	0.618995	0.0492118	2.78387e-36	-0.120667	0.109605	0.270931	0.528222	5
ENSG00000127328	12	RAB3IP	70132461	rs796538	12	70038508	A	G	0.459134	0.0316115	0.0285477	0.268154	-0.249402	0.0249524	1.60087e-23	-0.126749	0.115165	0.271076	0.329987	4
ENSG00000213020	19	ZNF611	53206066	rs10853854	19	53232128	A	G	0.318155	0.0338804	0.0304581	0.265983	-0.273179	0.0369528	1.43938e-13	-0.124023	0.11275	0.271342	0.168211	6
ENSG00000113361	5	CDH6	31193857	rs13170907	5	31123473	C	T	0.0744601	0.0604694	0.0543802	0.266149	0.411211	0.0551236	8.66569e-14	0.147052	0.133705	0.271409
ENSG00000256751	12	RP11-695J4.2	14720684	rs12425606	12	14715793	T	C	0.298104	-0.0348274	0.0310567	0.262111	-0.239389	0.0429525	2.4989e-08	0.145485	0.132333	0.271603
ENSG00000197646	9	PDCD1LG2	5510545	rs16923189	9	5510644	G	A	0.291927	-0.034364	0.0311306	0.269652	0.380634	0.0419468	1.14514e-19	-0.0902809	0.0823891	0.273172	0.659331	6
ENSG00000132640	20	BTBD3	11871371	rs6109184	20	11897415	G	A	0.757553	0.0368524	0.0332436	0.267622	-0.217649	0.0309548	2.04779e-12	-0.16932	0.154626	0.273504	0.564324	6
ENSG00000266714	17	MYO15B	73584139	rs79794615	17	73586413	T	C	0.0491219	0.0739163	0.0670039	0.269956	-0.5895	0.0691656	1.55442e-17	-0.125388	0.11461	0.273938
ENSG00000135052	9	GOLM1	88641061	rs6559892	9	88635939	T	G	0.178143	0.040938	0.037122	0.270116	-0.334669	0.0399284	5.21558e-17	-0.122324	0.111878	0.27423	0.830421	3
ENSG00000145147	4	SLIT2	20254883	rs593770	4	20201089	C	T	0.707202	-0.0345289	0.0311645	0.26788	-0.256787	0.0380886	1.56399e-11	0.134465	0.122991	0.274266	0.249165	7
ENSG00000254614	11	AP003068.23	64945077	rs17886894	11	64951839	T	C	0.277806	-0.0346255	0.0316681	0.274224	-1.10282	0.0269946	0	0.0313972	0.0287258	0.274396	0.0861915	20
ENSG00000103227	16	LMF1	903634	rs742036	16	960725	A	G	0.376559	-0.0321494	0.0293089	0.272679	0.323013	0.0263859	1.85662e-34	-0.0995297	0.0910995	0.274596	0.583435	11
ENSG00000250027	4	RP11-563E2.2	164029937	rs10708323	4	164083254	G	GT	0.809329	0.0402277	0.0361382	0.265638	-0.266902	0.0469269	1.28832e-08	-0.150721	0.137968	0.274641
ENSG00000263503	17	RP11-707O23.5	43678235	rs62064667	17	44082528	T	A	0.221268	0.0377348	0.0345324	0.274509	1.18881	0.0333911	1.27695e-277	0.0317417	0.0290616	0.274736	0.643853	20
ENSG00000170745	2	KCNS3	18059114	rs1031770	2	18057615	A	G	0.866058	-0.0458736	0.0415702	0.269801	0.212128	0.0281924	5.30041e-14	-0.216254	0.198064	0.274903	0.763569	5
ENSG00000255200	11	AP003068.18	64941588	rs17886894	11	64951839	T	C	0.277806	-0.0346255	0.0316681	0.274224	-0.665262	0.033079	5.87786e-90	0.0520479	0.0476727	0.274932	0.114566	20
ENSG00000204650	17	CRHR1-IT1	43697694	rs62064667	17	44082528	T	A	0.221268	0.0377348	0.0345324	0.274509	0.829705	0.0328864	1.90479e-140	0.0454798	0.0416591	0.274959	0.800329	20
ENSG00000264070	17	DND1P1	43663237	rs62064667	17	44082528	T	A	0.221268	0.0377348	0.0345324	0.274509	1.29579	0.0520891	1.33966e-136	0.0291211	0.0266754	0.274972	0.717543	20
ENSG00000262539	17	RP11-259G18.3	44336917	rs62064667	17	44082528	T	A	0.221268	0.0377348	0.0345324	0.274509	1.23893	0.0511123	8.56379e-130	0.0304576	0.0279011	0.274997	0.799179	20
ENSG00000171311	10	EXOSC1	99195899	rs11189211	10	99173870	C	T	0.264725	0.0359759	0.032404	0.2669	0.146236	0.0245118	2.43218e-09	0.246013	0.225391	0.275057	0.896347	7
ENSG00000164933	8	SLC25A32	104410863	rs4734695	8	104256725	C	T	0.370479	0.0330367	0.0297183	0.266283	0.11697	0.0205629	1.28239e-08	0.282437	0.258874	0.275263	0.557168	4
ENSG00000122512	7	PMS2	6012870	rs3801030	7	6062229	C	T	0.26121	-0.0357055	0.0324444	0.271108	0.320747	0.03885	1.50591e-16	-0.11132	0.102047	0.275332	0.936649	7
ENSG00000214425	17	LRRC37A4P	43578685	rs62064667	17	44082528	T	A	0.221268	0.0377348	0.0345324	0.274509	-0.95478	0.051947	1.90376e-75	-0.039522	0.0362318	0.275357	0.760393	12
ENSG00000238083	17	LRRC37A2	44588877	rs62064667	17	44082528	T	A	0.221268	0.0377348	0.0345324	0.274509	0.977669	0.0540944	5.16337e-73	0.0385967	0.0353857	0.275385	0.455165	12
ENSG00000268119	19	CTD-2561J22.5	21627043	rs1142653	19	21544571	A	G	0.498313	-0.0311174	0.0283912	0.273069	-0.538494	0.0497758	2.8171e-27	0.057786	0.0529932	0.275519	0.646478	20
ENSG00000163811	2	WDR43	29117509	rs6721078	2	29119462	A	G	0.940811	-0.0663045	0.0603547	0.271951	-0.228416	0.0279382	2.94005e-16	0.29028	0.266606	0.276244	0.462197	10
ENSG00000169991	1	IFFO2	19230775	rs28789190	1	19317338	A	G	0.11591	0.048619	0.0444362	0.273898	-0.473487	0.0454256	1.93988e-25	-0.102683	0.0943645	0.276528	0.165892	10
ENSG00000129534	14	MIS18BP1	45672393	rs183256252	14	45676151	A	G	0.0171637	0.123758	0.112406	0.270904	-0.890087	0.12541	1.27106e-12	-0.13904	0.127797	0.276605	0.263252	6
ENSG00000261054	15	RP11-6O2.4	99669037	rs62023804	15	99848209	C	A	0.0649052	-0.0624162	0.0566084	0.270203	-0.485397	0.0743165	6.51219e-11	0.128588	0.118273	0.276942
ENSG00000010626	12	LRRC23	6982733	rs1057077	12	7022085	A	T	0.280904	0.0344789	0.0316436	0.275889	0.348754	0.0230939	1.5813e-51	0.0988631	0.0909692	0.277136	0.16909	6
ENSG00000196236	22	XPNPEP3	41253081	rs138354	22	41272143	C	T	0.534984	0.0313056	0.0284285	0.270808	0.183157	0.0274807	2.64801e-11	0.170922	0.157318	0.277269
ENSG00000266918	17	RP11-798G7.8	43608943	rs62064667	17	44082528	T	A	0.221268	0.0377348	0.0345324	0.274509	0.560903	0.0570983	8.92215e-23	0.0672751	0.0619455	0.277462	0.792429	7
ENSG00000023171	11	GRAMD1B	123396344	rs55991135	11	123323851	A	G	0.1592	0.0427148	0.0387406	0.270207	0.262313	0.0422061	5.1309e-10	0.162839	0.149995	0.277641
ENSG00000127980	7	PEX1	92116334	rs2058015	7	92169872	T	C	0.138996	0.0452058	0.0412289	0.272878	0.243396	0.0328501	1.2698e-13	0.185729	0.171235	0.278078	0.119953	5
ENSG00000138152	10	BTBD16	124030821	rs9630109	10	124017270	G	T	0.539522	0.0310545	0.028505	0.27596	0.454138	0.0405883	4.6225e-29	0.0683812	0.0630641	0.278226	0.772402	10
ENSG00000196935	12	SRGAP1	64238073	rs61931202	12	64443651	G	T	0.270355	-0.035317	0.0320786	0.270917	0.20474	0.0332434	7.32908e-10	-0.172497	0.159163	0.278466
ENSG00000225234	2	TRAPPC12-AS1	3485013	rs4641971	2	3481857	T	G	0.368466	0.0320888	0.0294184	0.275373	-0.362532	0.0386133	6.06925e-21	-0.088513	0.0816928	0.278593	0.764937	9
ENSG00000177830	11	CHID1	867357	rs61869683	11	887458	T	G	0.113837	-0.0493888	0.0450722	0.273179	0.271002	0.0373979	4.27847e-13	-0.182245	0.168208	0.278607
ENSG00000105248	19	CCDC94	4247076	rs1972635	19	4265942	A	G	0.28382	-0.0347067	0.031506	0.270641	0.150611	0.0253641	2.8861e-09	-0.230439	0.212757	0.27876
ENSG00000072134	17	EPN2	19118928	rs4924783	17	19253981	G	A	0.80023	-0.0388256	0.0353998	0.272741	-0.183846	0.0283944	9.49813e-11	0.211185	0.195294	0.279533	0.884899	3
ENSG00000187555	16	USP7	8985951	rs7190551	16	9032015	A	G	0.17791	0.0407883	0.0371858	0.272694	0.115653	0.0179752	1.24273e-10	0.352678	0.326168	0.279573	0.136506	5
ENSG00000172171	17	TEFM	29224354	rs72284020	17	29229302	A	ATATCT	0.108238	0.0500834	0.0459511	0.275745	-0.355346	0.0417892	1.84278e-17	-0.140943	0.130372	0.27966	0.481118	5
ENSG00000245105	12	A2M-AS1	9217773	rs669	12	9232268	C	T	0.346777	-0.0326167	0.0298288	0.274191	0.222616	0.0315352	1.67355e-12	-0.146516	0.13559	0.279885	0.610796	4
ENSG00000114654	3	EFCC1	128720472	rs6439154	3	128762833	A	G	0.461011	0.0312432	0.0285383	0.273611	-0.242555	0.0366007	3.42458e-11	-0.128809	0.119252	0.280079	0.554751	5
ENSG00000205464	5	ATP6AP1L	81575281	rs6880209	5	81574182	T	C	0.303706	-0.0333715	0.0308673	0.279641	0.684076	0.029683	1.61267e-117	-0.0487833	0.0451722	0.280169	0.773665	17
ENSG00000013297	3	CLDN11	170136653	rs35803767	3	170250002	G	A	0.323092	0.0327771	0.0302677	0.278849	-0.485469	0.0369625	2.09954e-39	-0.0675164	0.0625589	0.280479	0.478734	5
ENSG00000186468	5	RPS23	81569177	rs6880209	5	81574182	T	C	0.303706	-0.0333715	0.0308673	0.279641	-0.398311	0.0230685	8.4179e-67	0.0837825	0.0776472	0.280581	0.800293	16
ENSG00000204099	2	NEU4	242749920	rs35301767	2	242759744	A	G	0.27129	-0.0344941	0.0318961	0.279496	-0.6246	0.0446325	1.68896e-44	0.0552259	0.0512187	0.280928	0.207124	10
ENSG00000169599	2	NFU1	69622882	rs56038532	2	69736561	G	A	0.0405966	0.0771868	0.0711625	0.278074	-0.510255	0.0518521	7.52715e-23	-0.151271	0.140309	0.280977	0.437667	7
ENSG00000113845	3	TIMMDC1	119217379	rs34321347	3	119268832	G	T	0.165532	0.0422029	0.0383893	0.271619	-0.141904	0.0257675	3.64822e-08	-0.297405	0.275868	0.281003	0.519912	3
ENSG00000185163	12	DDX51	132621139	rs57037358	12	132625643	T	C	0.19078	-0.039018	0.0361105	0.279913	0.423574	0.026563	3.03654e-57	-0.0921161	0.0854474	0.281014	0.477167	17
ENSG00000178301	11	AQP11	77300436	rs11607715	11	77238859	C	T	0.25506	-0.035703	0.0327144	0.275117	0.344459	0.0501293	6.35692e-12	-0.103649	0.0961637	0.281103	0.183604	7
ENSG00000249685	4	RP11-360F5.3	39135533	rs9998867	4	39119162	A	G	0.583475	-0.0313369	0.028838	0.277191	0.400893	0.0480553	7.28424e-17	-0.0781677	0.0725421	0.281235	0.298879	6
ENSG00000146221	6	TCTE1	44246480	rs498512	6	44269193	T	C	0.761313	0.0366425	0.033437	0.273137	-0.266431	0.0453387	4.1914e-09	-0.137531	0.127663	0.281349	0.817424	5
ENSG00000099785	19	MARCH2	8478154	rs17159302	19	8534516	C	A	0.298831	0.033524	0.0310631	0.280488	0.43629	0.0260821	8.2543e-63	0.0768388	0.0713463	0.281488	0.867624	14
ENSG00000225855	1	RUSC1-AS1	155286654	rs10908463	1	155286258	T	C	0.25293	-0.0355254	0.0327275	0.277704	0.259479	0.0305217	1.87216e-17	-0.136911	0.127152	0.281592	0.117431	17
ENSG00000259915	2	RP11-410E4.1	187219299	rs4667094	2	187305918	T	G	0.714935	0.0346099	0.0316746	0.274538	-0.311453	0.050376	6.30664e-10	-0.111124	0.103276	0.281929	0.594402	5
ENSG00000204060	1	FOXO6	41827594	rs12563412	1	41881488	C	G	0.0696859	-0.0609642	0.0562401	0.278366	0.521121	0.0589067	9.0264e-19	-0.116987	0.108729	0.281949
ENSG00000140043	14	PTGR2	74318547	rs28927675	14	74404756	C	T	0.48321	0.0306043	0.0283455	0.280281	0.274993	0.0216908	7.84446e-37	0.111291	0.10345	0.282019	0.93565	14
ENSG00000147679	8	UTP23	117778742	rs7828067	8	117796195	T	C	0.907425	-0.0538946	0.0491861	0.273198	0.203272	0.0359407	1.5516e-08	-0.265135	0.246471	0.28205
ENSG00000119402	9	FBXW2	123514256	rs12379604	9	123616858	G	T	0.161674	0.0422878	0.0386772	0.274239	0.233089	0.0387908	1.86818e-09	0.181423	0.168658	0.282066	0.6194	6
ENSG00000115896	2	PLCL1	198669426	rs1435568	2	198762879	C	T	0.67423	-0.0331684	0.0304937	0.276722	0.150185	0.021382	2.15757e-12	-0.22085	0.205461	0.282419	0.0470523	8
ENSG00000149084	11	HSD17B12	43577986	rs1061810	11	43877934	A	C	0.291596	-0.0336456	0.0312759	0.282031	-0.553488	0.0284827	4.10701e-84	0.0607883	0.0565934	0.282768	0.717017	11
ENSG00000067365	16	METTL22	8715540	rs6416650	16	8713376	A	G	0.905889	-0.0521297	0.0483991	0.281444	0.666234	0.047157	2.55319e-45	-0.0782453	0.0728566	0.282839	0.858952	13
ENSG00000198039	7	ZNF273	64330550	rs34639489	7	64452830	T	C	0.555278	-0.0308348	0.0284804	0.278956	0.325073	0.039847	3.40535e-16	-0.094855	0.0883805	0.283156	0.73144	9
ENSG00000106049	7	HIBADH	27565061	rs13244903	7	27688911	G	A	0.69677	0.0332491	0.0308953	0.281843	-0.246438	0.0191273	5.53162e-38	-0.134919	0.125804	0.283517	0.996595	11
ENSG00000260304	16	RP11-388M20.6	31193832	rs741810	16	31193942	A	C	0.318289	-0.0331601	0.0306541	0.279363	-0.290641	0.0379227	1.80163e-14	0.114093	0.106516	0.284109	0.0855275	9
ENSG00000153774	16	CFDP1	75327596	rs4887818	16	75361995	C	T	0.593268	0.031448	0.029056	0.279108	-0.170663	0.0240095	1.17614e-12	-0.18427	0.172216	0.284623	0.493171	4
ENSG00000109790	4	KLHL5	39046659	rs9998867	4	39119162	A	G	0.583475	-0.0313369	0.028838	0.277191	-0.182278	0.0300552	1.32141e-09	0.171918	0.160728	0.284791	0.500774	5
ENSG00000135211	7	TMEM60	77423045	rs7953	7	77423574	A	G	0.485582	0.030526	0.0284341	0.283017	0.342733	0.0278597	8.82554e-35	0.0890664	0.0832781	0.284842	0.94272	14
ENSG00000261924	17	CTD-2561B21.5	78940039	rs4969331	17	78966915	T	C	0.593567	-0.0314711	0.0290138	0.278057	-0.242569	0.0378672	1.496e-10	0.129741	0.121313	0.284858	0.501792	5
ENSG00000135018	9	UBQLN1	86274878	rs1537502	9	86260378	G	A	0.239919	-0.0358979	0.0332875	0.280848	0.12223	0.0148503	1.85994e-16	-0.293691	0.274663	0.284943	0.546412	6
ENSG00000040487	1	PQLC2	19638820	rs7667	1	19718824	A	G	0.335913	0.0328233	0.0301515	0.276324	-0.121862	0.0215369	1.52898e-08	-0.269348	0.251961	0.285066	0.654799	3
ENSG00000224914	10	LINC00863	89102493	rs61858511	10	89108181	C	T	0.141846	-0.0435773	0.0404465	0.281298	-0.387763	0.0476831	4.21976e-16	0.112381	0.105219	0.285488
ENSG00000117899	15	MESDC2	81239667	rs7177245	15	81306377	G	A	0.192317	0.038896	0.0361108	0.281422	-0.275094	0.0334228	1.8607e-16	-0.141392	0.132386	0.28551	0.247899	4
ENSG00000164331	5	ANKRA2	72848160	rs168223	5	72863894	A	G	0.226834	0.0365238	0.0338478	0.280562	-0.264364	0.0355378	1.01483e-13	-0.138157	0.129375	0.285573
ENSG00000148688	10	RPP30	92631473	rs4568910	10	92662860	G	A	0.314252	0.0333123	0.0306667	0.277359	-0.152303	0.0263034	7.02854e-09	-0.218724	0.204866	0.285681	0.378487	3
ENSG00000158104	12	HPD	122277433	rs2141875	12	122310599	T	C	0.462603	-0.0304744	0.0284189	0.283572	0.439825	0.0397316	1.75578e-28	-0.0692876	0.0649166	0.285822	0.443359	9
ENSG00000128039	4	SRD5A3	56212276	rs11933778	4	56498973	T	C	0.169718	0.0406764	0.0379865	0.284253	0.581855	0.046328	3.5275e-36	0.0699081	0.065522	0.285998	0.875023	13
ENSG00000123643	5	SLC36A1	150816607	rs7722485	5	150886519	G	A	0.735664	-0.0346975	0.0322537	0.282031	0.288554	0.0350709	1.90788e-16	-0.120246	0.112728	0.286112	0.640621	6
ENSG00000157103	3	SLC6A1	11034410	rs2930138	3	11035591	C	T	0.380797	0.0314108	0.0292921	0.283572	-0.328391	0.0315542	2.2986e-25	-0.0956506	0.0896711	0.286115	0.573583	4
ENSG00000171109	3	MFN1	179065480	rs6804758	3	179070454	T	C	0.409498	-0.030863	0.0288251	0.284306	0.217213	0.0201456	4.17874e-27	-0.142086	0.133357	0.286668	0.110393	4
ENSG00000123329	12	ARHGAP9	57866038	rs1148555	12	57918634	G	A	0.131547	0.0456151	0.0420747	0.278301	-0.235058	0.0408241	8.52063e-09	-0.194059	0.182143	0.286684
ENSG00000008838	17	MED24	38175350	rs34003767	17	38194296	G	A	0.369946	0.0314735	0.0294291	0.284859	-0.313007	0.0267247	1.10268e-31	-0.100552	0.0944117	0.286859	0.630347	16
ENSG00000272288	6	RP11-140K17.3	34664094	rs35987776	6	34641224	A	C	0.108744	-0.0494693	0.0457809	0.27989	-0.291327	0.0471721	6.58146e-10	0.169807	0.159533	0.287149	0.194356	4
ENSG00000104964	19	AES	3052908	rs66817181	19	3063499	A	G	0.210878	0.0376299	0.0350242	0.282643	-0.163782	0.021521	2.73379e-14	-0.229756	0.215967	0.287398
ENSG00000164338	5	UTP15	72861268	rs168223	5	72863894	A	G	0.226834	0.0365238	0.0338478	0.280562	-0.136518	0.0214765	2.06244e-10	-0.267538	0.251483	0.287401
ENSG00000230513	22	THAP7-AS1	21356175	rs28372939	22	21356824	A	G	0.202067	0.0375358	0.0352444	0.286869	-0.732212	0.0371067	1.13202e-86	-0.0512636	0.0482042	0.28757	0.373329	5
ENSG00000183044	16	ABAT	8768422	rs6416650	16	8713376	A	G	0.905889	-0.0521297	0.0483991	0.281444	0.403881	0.0607705	3.01165e-11	-0.129072	0.121399	0.287688	0.86588	8
ENSG00000140995	16	DEF8	90014333	rs11859206	16	90018625	C	A	0.119504	0.047702	0.0441371	0.279799	-0.24687	0.0417971	3.49683e-09	-0.193227	0.181755	0.287729
ENSG00000100804	14	PSMB5	23485752	rs11543947	14	23504021	A	G	0.0776638	0.0571285	0.0533762	0.284485	-0.223671	0.0244532	5.85818e-20	-0.255413	0.240265	0.287761
ENSG00000164080	3	RAD54L2	51575160	rs62258671	3	50855518	A	G	0.218372	0.0371571	0.0344099	0.280215	0.169921	0.0283112	1.95031e-09	0.218673	0.205757	0.287885
ENSG00000104691	8	UBXN8	30589764	rs6995542	8	30594942	G	A	0.174069	-0.0399394	0.0372523	0.283661	0.253232	0.0319739	2.37603e-15	-0.157719	0.148449	0.288035	0.867773	4
ENSG00000088882	20	CPXM1	2774715	rs34211052	20	2780683	A	G	0.0999499	0.0514517	0.0475669	0.279399	-0.34781	0.0615419	1.58964e-08	-0.14793	0.139243	0.28806	0.806006	3
ENSG00000166321	10	NUDT13	74870217	rs36152134	10	74896664	C	T	0.0602784	-0.0637066	0.059729	0.286155	-0.716036	0.0598222	5.13927e-33	0.0889712	0.0837467	0.288061	0.980526	11
ENSG00000145741	5	BTF3	72794233	rs76346828	5	72786991	A	G	0.0475201	0.07173	0.0673196	0.286643	-0.504188	0.0384861	3.26969e-39	-0.142268	0.133962	0.288232	0.189447	6
ENSG00000121691	11	CAT	34460472	rs2420388	11	34490537	A	G	0.221048	-0.0364475	0.0341763	0.286218	-0.418131	0.039418	2.74675e-26	0.0871677	0.0821479	0.288642	0.297237	8
ENSG00000112977	5	DAP	10679342	rs2930051	5	10704622	T	C	0.189589	0.038374	0.0358448	0.284367	-0.233692	0.0294152	1.9483e-15	-0.164208	0.154771	0.288703	0.297056	5
ENSG00000269473	19	CTD-2619J13.19	58951815	rs3764535	19	58929052	A	G	0.481752	0.0303354	0.0284735	0.286699	0.403442	0.0349697	8.5957e-31	0.0751915	0.0708767	0.288746	0.831754	15
ENSG00000079974	22	RABL2B	51205929	rs3810648	22	51175626	G	A	0.0609713	0.0636417	0.0596807	0.286256	0.462886	0.0445016	2.43925e-25	0.137489	0.129608	0.288776	0.130061	3
ENSG00000099330	19	OCEL1	17337013	rs891202	19	17338033	T	C	0.367991	-0.0312153	0.0293858	0.288118	0.549984	0.0279691	4.39116e-86	-0.0567567	0.0535082	0.288821	0.0766672	13
ENSG00000131558	7	EXOC4	132937829	rs2971974	7	133644598	G	A	0.650885	-0.0320331	0.0298142	0.282632	0.157185	0.0246651	1.85641e-10	-0.203792	0.192353	0.289385	0.5191	3
ENSG00000166340	11	TPP1	6634000	rs11040938	11	6654613	G	A	0.409366	-0.0308187	0.0288139	0.284809	0.196329	0.0263279	8.84631e-14	-0.156975	0.148265	0.289717	0.628052	4
ENSG00000122882	10	ECD	74889913	rs36152134	10	74896664	C	T	0.0602784	-0.0637066	0.059729	0.286155	-0.466913	0.0545619	1.15357e-17	0.136442	0.128913	0.289871	0.871028	6
ENSG00000237651	2	C2orf74	61372243	rs34279970	2	61372507	G	A	0.408413	0.0306182	0.0289281	0.289862	0.955989	0.0173965	0	0.0320278	0.0302655	0.289952	0.457946	20
ENSG00000131941	19	RHPN2	33469499	rs2216595	19	33533292	T	C	0.178511	0.0398354	0.0372406	0.284765	-0.366847	0.0508571	5.46139e-13	-0.108589	0.102625	0.290007	0.355356	10
ENSG00000270605	1	RP5-1092A3.4	28566020	rs9508	1	28564279	G	A	0.292327	-0.03304	0.0311593	0.288983	-0.422557	0.0267333	2.81208e-56	0.0781906	0.0739056	0.290065	0.0793284	8
ENSG00000273257	4	RP11-177J6.1	56254116	rs11933778	4	56498973	T	C	0.169718	0.0406764	0.0379865	0.284253	0.400014	0.0589119	1.12108e-11	0.101687	0.0961366	0.290174	0.732137	8
ENSG00000255946	12	RP11-173P15.7	121178273	rs526940	12	121142042	C	T	0.866959	0.0451108	0.0418608	0.281195	-0.299425	0.0544383	3.79222e-08	-0.150658	0.142462	0.290269
ENSG00000174915	11	PTDSS2	448268	rs1056506	11	457879	T	C	0.136064	0.0454208	0.0423604	0.283609	-0.27297	0.0427051	1.63753e-10	-0.166395	0.157352	0.290297	0.520153	7
ENSG00000119321	9	FKBP15	115923286	rs10981671	9	115942402	A	G	0.329392	0.0325481	0.0307036	0.289111	-0.312804	0.0214509	3.63923e-48	-0.104053	0.098415	0.290382	0.423671	17
ENSG00000183628	22	DGCR6	18893541	rs13057344	22	18951507	C	T	0.264057	0.0342319	0.0320892	0.286074	-0.33047	0.0440331	6.14135e-14	-0.103586	0.0980777	0.290896	0.634403	5
ENSG00000226496	21	LINC00323	42513427	rs2837963	21	42519356	C	T	0.322992	-0.0326962	0.0305939	0.285198	-0.311664	0.0455251	7.59569e-12	0.104908	0.099352	0.291001	0.800025	5
ENSG00000118200	1	CAMSAP2	200708686	rs73084650	1	200676448	T	G	0.138137	0.0448876	0.0419292	0.284367	-0.200619	0.0314004	1.66905e-10	-0.223746	0.211913	0.291042
ENSG00000241130	15	RP11-507J18.1	51090867	rs28470808	15	51027607	T	C	0.185961	0.0387843	0.0364713	0.287592	-0.388412	0.0452126	8.6379e-18	-0.0998535	0.0946152	0.291258	0.797021	7
ENSG00000164414	6	SLC35A1	88180341	rs9444514	6	88254243	T	C	0.318093	0.0325009	0.0305107	0.286771	-0.234331	0.0309327	3.57723e-14	-0.138697	0.131484	0.291493	0.818722	9
ENSG00000137936	1	BCAR3	94027347	rs67043929	1	94040287	C	T	0.204165	-0.0375615	0.0353534	0.288029	0.359217	0.0410455	2.10203e-18	-0.104565	0.0991405	0.291556
ENSG00000143224	1	PPOX	161136200	rs36013429	1	161139738	A	G	0.0647453	0.0618556	0.0578984	0.285364	-0.324853	0.0500164	8.30711e-11	-0.190411	0.180625	0.2918	0.630428	4
ENSG00000105393	19	BABAM1	17378159	rs8112782	19	17374726	C	G	0.165181	-0.040547	0.038224	0.288793	0.206492	0.0238048	4.15764e-18	-0.196361	0.18649	0.292373	0.364518	7
ENSG00000094975	1	SUCO	172501489	rs2472552	1	172527512	G	A	0.566032	-0.0304893	0.0287654	0.289178	-0.264171	0.0288316	5.06907e-20	0.115415	0.109615	0.292383
ENSG00000152076	2	CCDC74B	130896860	rs13029827	2	130947037	G	A	0.396194	-0.0310184	0.0290674	0.285918	0.277186	0.0437282	2.31498e-10	-0.111905	0.106342	0.292656	0.0410864	5
ENSG00000196743	5	GM2A	150591711	rs72794132	5	150618993	T	C	0.164853	0.0404533	0.0382431	0.29015	0.287986	0.0290221	3.30752e-23	0.14047	0.133547	0.292876	0.913447	5
ENSG00000104998	19	IL27RA	14142560	rs2306192	19	14143016	A	G	0.240177	-0.0351253	0.0332177	0.290317	0.417005	0.0422983	6.28751e-23	-0.0842323	0.0801147	0.293076	0.562262	5
ENSG00000161618	19	ALDH16A1	49956426	rs2335183	19	49957010	T	C	0.76735	0.0354768	0.0337059	0.292552	-0.602453	0.0326554	5.32953e-76	-0.0588872	0.0560387	0.293336	0.899006	17
ENSG00000093167	3	LRRFIP2	37094117	rs7631605	3	37234589	T	C	0.489569	0.0299278	0.0284382	0.292625	0.367357	0.0246405	2.89592e-50	0.0814679	0.0776056	0.293825	0.9922	17
ENSG00000188611	10	ASAH2	51942538	rs13189	10	52516765	T	C	0.782786	0.0362763	0.034516	0.293259	0.93386	0.0461347	4.17602e-91	0.0388455	0.0370104	0.293909	0.866154	8
ENSG00000184616	7	AC004166.6	74320406	rs117364363	7	74009994	G	T	0.0347598	0.0825298	0.0781531	0.290968	-0.964812	0.105568	6.2908e-20	-0.0855398	0.0815424	0.294168
ENSG00000204237	17	OXLD1	79632066	rs35953598	17	79680353	T	C	0.0603716	0.0638094	0.0600252	0.287762	-0.285344	0.0442336	1.11225e-10	-0.223623	0.213198	0.294226	0.980836	5
ENSG00000137942	1	FNBP1L	93913688	rs67043929	1	94040287	C	T	0.204165	-0.0375615	0.0353534	0.288029	0.234545	0.0356918	4.9843e-11	-0.160146	0.152689	0.294253
ENSG00000158234	3	FAIM	138327448	rs361076	3	138344699	C	G	0.563351	0.0301764	0.0286658	0.29248	0.383109	0.0327358	1.22936e-31	0.0787671	0.0751262	0.294425	0.0832504	15
ENSG00000035115	2	SH3YL1	217730	rs62114506	2	242793	C	G	0.262639	-0.0338702	0.0322607	0.293769	0.50607	0.0287401	2.12033e-69	-0.0669279	0.0638607	0.294625	0.382059	7
ENSG00000067601	7	PMS2P4	66752528	rs2421393	7	66661555	C	T	0.243474	-0.0353993	0.0331743	0.285941	0.252166	0.0458283	3.74632e-08	-0.140381	0.134008	0.294844
ENSG00000134899	13	ERCC5	103497194	rs876430	13	103529284	G	A	0.729635	-0.0343829	0.0322479	0.286329	-0.240617	0.043195	2.54032e-08	0.142895	0.136455	0.295009
ENSG00000116786	1	PLEKHM2	16010827	rs6429757	1	15909850	G	C	0.553112	0.0300812	0.02855	0.292052	0.176638	0.0192184	3.88849e-20	0.170299	0.162689	0.295203	0.0767913	10
ENSG00000178053	3	MLF1	158288952	rs113619804	3	158297868	A	G	0.0250526	0.0941323	0.0893061	0.291864	-0.638889	0.0739575	5.69065e-18	-0.147337	0.14082	0.295431
ENSG00000267251	18	AC139100.3	77941563	rs35945675	18	77933024	G	A	0.216045	-0.0364256	0.0344711	0.290649	0.403641	0.0541283	8.84396e-14	-0.0902426	0.0862536	0.295447	0.483182	4
ENSG00000114742	3	WDR48	39093489	rs7623800	3	39190942	T	C	0.1132	0.0475271	0.0447078	0.287754	0.212112	0.0359561	3.653e-09	0.224066	0.214169	0.295465	0.408416	5
ENSG00000135409	12	AMHR2	53817639	rs11170555	12	53824143	G	A	0.177934	-0.0392985	0.0371001	0.289484	0.235557	0.0357869	4.63486e-11	-0.166832	0.159526	0.295653	0.308375	6
ENSG00000227630	1	RP4-781K5.8	234859789	rs2587538	1	234875603	G	A	0.944244	-0.0653318	0.0613935	0.287261	-0.429427	0.0768633	2.31164e-08	0.152137	0.145536	0.295859
ENSG00000187713	9	TMEM203	140098534	rs67506437	9	140085210	C	G	0.274759	0.0341306	0.0321123	0.287849	0.112333	0.019477	8.04671e-09	0.303834	0.290681	0.295907	0.443769	3
ENSG00000105497	19	ZNF175	52074551	rs6509552	19	52075622	A	G	0.733021	0.0339169	0.0321162	0.290938	0.224857	0.031951	1.95641e-12	0.150838	0.144429	0.296312	0.187984	3
ENSG00000126091	1	ST3GAL3	44171495	rs3001723	1	44037685	A	G	0.298629	-0.032775	0.030955	0.289693	0.144364	0.022818	2.50385e-10	-0.22703	0.217405	0.296359	0.12191	3
ENSG00000237765	4	FAM200B	15683285	rs28604503	4	15668508	T	C	0.378406	-0.0316121	0.0299152	0.290636	0.186658	0.0277555	1.75486e-11	-0.169358	0.162234	0.296525	0.307228	5
ENSG00000119689	14	DLST	75348594	rs61978948	14	75363369	A	G	0.313495	-0.0318636	0.0304839	0.295904	0.41195	0.0204049	1.22751e-90	-0.0773482	0.0740981	0.296549	0.697174	20
ENSG00000272677	4	RP11-127B20.3	83295454	rs62313382	4	83303256	C	A	0.143347	-0.0432619	0.0407062	0.28788	-0.302587	0.0550658	3.90695e-08	0.142973	0.13702	0.296741
ENSG00000137806	15	NDUFAF1	41679551	rs3204853	15	41689166	A	C	0.254811	-0.033802	0.0323912	0.296691	-0.967926	0.0229697	0	0.0349221	0.0334748	0.296839	0.012959	20
ENSG00000114978	2	MOB1A	74379655	rs828888	2	74372678	C	A	0.420177	0.0302927	0.0288421	0.293583	-0.188513	0.0211714	5.38046e-19	-0.160693	0.154059	0.296919	0.495125	8
ENSG00000060656	1	PTPRU	29563028	rs34080763	1	29375105	G	A	0.107479	0.048718	0.0458735	0.288233	-0.333131	0.0600933	2.96372e-08	-0.146243	0.140208	0.29693
ENSG00000101608	18	MYL12A	3247479	rs717183	18	3252924	G	A	0.687701	0.0322983	0.0306597	0.292137	-0.169583	0.0227986	1.01971e-13	-0.190457	0.182599	0.296931	0.220022	5
ENSG00000133835	5	HSD17B4	118788138	rs257972	5	118806463	C	G	0.455008	-0.0301198	0.02849	0.290417	-0.154651	0.024277	1.88684e-10	0.19476	0.186741	0.296976	0.0921931	7
ENSG00000154277	4	UCHL1	41258430	rs13107512	4	41292961	G	A	0.0795255	0.0548295	0.0520773	0.292411	0.414584	0.0560557	1.40423e-13	0.132252	0.12688	0.297254
ENSG00000128262	22	POM121L9P	24647796	rs2267073	22	24639069	C	T	0.51174	0.0300179	0.0285684	0.293378	-0.319923	0.0397013	7.73987e-16	-0.0938285	0.0900537	0.29745	0.289242	8
ENSG00000234380	21	AP000330.8	36118054	rs2834616	21	36115440	C	T	0.323005	0.0320989	0.0303609	0.290401	-0.260313	0.0427675	1.15264e-09	-0.123309	0.118379	0.297575
ENSG00000130770	1	ATPIF1	28562620	rs9508	1	28564279	G	A	0.292327	-0.03304	0.0311593	0.288983	0.114968	0.0207953	3.22867e-08	-0.287384	0.275966	0.297701
ENSG00000125257	13	ABCC4	95672083	rs7490267	13	95970258	C	T	0.637852	-0.0310261	0.0296178	0.294847	-0.29382	0.0311066	3.5347e-21	0.105596	0.101421	0.297799	0.606497	7
ENSG00000166228	10	PCBD1	72642037	rs7083883	10	72593611	T	C	0.165247	0.0403269	0.0383657	0.293205	0.198044	0.0263331	5.44699e-14	0.203626	0.195606	0.297875	0.286223	5
ENSG00000204161	10	C10orf128	50362773	rs7906537	10	50496617	T	C	0.93878	-0.0631812	0.0597522	0.290335	0.336279	0.0569968	3.63585e-09	-0.187883	0.180517	0.297967
ENSG00000242611	7	AC093627.8	77038	rs7786521	7	98406	C	A	0.574756	-0.0300577	0.0286692	0.29444	-0.385873	0.0446987	5.98902e-18	0.0778953	0.0748429	0.297976	0.793039	5
ENSG00000164663	6	USP49	41757634	rs6926173	6	41773735	A	G	0.23157	-0.0355626	0.0336722	0.290903	0.196806	0.0333862	3.75052e-09	-0.180699	0.173818	0.298531
ENSG00000198185	20	ZNF334	45129701	rs6011978	20	45152468	A	C	0.188535	0.037734	0.0362566	0.297992	0.889315	0.0424901	2.8594e-97	0.0424304	0.0408195	0.298589	0.756296	11
ENSG00000173545	5	ZNF622	16451628	rs332811	5	16508674	G	A	0.615007	0.0307602	0.0291432	0.291204	-0.115986	0.019811	4.7811e-09	-0.265206	0.255315	0.298926
ENSG00000125744	19	RTN2	45988547	rs1573606	19	45996056	A	G	0.564557	0.0301161	0.0287245	0.294432	0.131433	0.017447	4.9482e-14	0.229137	0.220655	0.299066	0.186955	4
ENSG00000235423	12	RP11-282O18.3	123736577	rs1727316	12	123618603	T	C	0.784593	-0.0363822	0.034711	0.294572	0.283136	0.0373893	3.65669e-14	-0.128497	0.123764	0.299155	0.718584	8
ENSG00000137411	6	VARS2	30876019	rs2252863	6	30893428	A	G	0.351691	0.0340002	0.0326536	0.297765	0.442892	0.0336689	1.60665e-39	0.0767686	0.0739587	0.299274	0.000647911	6
ENSG00000169006	2	NTSR2	11798304	rs57055669	2	11837893	C	T	0.11594	-0.0471844	0.0446932	0.291087	-0.271034	0.0476982	1.3292e-08	0.17409	0.167721	0.299281
ENSG00000241529	3	RN7SL767P	113351551	rs9866806	3	113379865	C	G	0.332294	-0.0320818	0.0303892	0.291107	-0.298445	0.0530618	1.86071e-08	0.107497	0.103603	0.299466
ENSG00000161016	8	RPL8	146015150	rs66716313	8	145995765	A	G	0.521144	-0.029465	0.0283411	0.298501	-0.288405	0.0178457	9.49361e-59	0.102165	0.0984715	0.299498	0.185694	20
ENSG00000163576	3	EFHB	19920964	rs1133328	3	19987539	T	G	0.386129	-0.0302372	0.0291302	0.29927	0.98916	0.0408954	3.00736e-129	-0.0305686	0.0294765	0.299714	0.669115	20
ENSG00000140299	15	BNIP2	59951345	rs3087328	15	59981515	G	A	0.420543	-0.0303988	0.0288583	0.292166	0.0922912	0.015678	3.94038e-09	-0.329379	0.317654	0.299777
ENSG00000114770	3	ABCC5	183637722	rs2293001	3	183700211	T	C	0.373055	0.0310525	0.0294678	0.291985	-0.130785	0.0227662	9.20826e-09	-0.237432	0.229074	0.299976
ENSG00000134222	1	PSRC1	109822178	rs646776	1	109818530	T	C	0.777289	-0.035597	0.0340464	0.295771	-0.369373	0.0490115	4.8294e-14	0.0963714	0.0930563	0.300377
ENSG00000061455	5	PRDM6	122424816	rs41527147	5	122361903	T	C	0.112052	-0.0474231	0.04517	0.293773	-0.413359	0.0660843	3.97455e-10	0.114726	0.110804	0.300484	0.803467	5
ENSG00000151093	3	OXSM	25824408	rs41285081	3	25831594	C	A	0.0838341	-0.0539931	0.0515981	0.29537	-0.256696	0.0364087	1.78413e-12	0.210339	0.20321	0.300633
ENSG00000134508	18	CABLES1	20714528	rs11082304	18	20720973	T	G	0.510991	0.0297864	0.0282855	0.292311	-0.211432	0.0381144	2.90125e-08	-0.140879	0.13617	0.300862
ENSG00000169116	4	PARM1	75858305	rs10012438	4	75971997	G	A	0.078452	-0.0555247	0.0527598	0.292614	-0.273156	0.0487799	2.14636e-08	0.203271	0.19653	0.300997
ENSG00000143578	1	CREB3L4	153940010	rs9426935	1	153769400	T	C	0.510488	-0.0295594	0.0284404	0.298645	-0.235458	0.0255888	3.5259e-20	0.12554	0.121556	0.301708	0.420769	10
ENSG00000174989	12	FBXW8	117348761	rs7133090	12	117373758	C	T	0.697277	0.032323	0.0309308	0.29602	-0.205799	0.0304691	1.43473e-11	-0.157061	0.152084	0.301733	0.895383	6
ENSG00000261863	17	RP11-141J13.5	4513744	rs4790210	17	4528838	G	A	0.183964	0.0382523	0.0367069	0.297365	-0.270815	0.035263	1.59269e-14	-0.141249	0.136784	0.301773
ENSG00000135334	6	AKIRIN2	88384790	rs6902334	6	88441663	C	T	0.870609	0.0442187	0.0426987	0.30039	0.440631	0.040974	5.68024e-27	0.100353	0.0973518	0.302621	0.782487	6
ENSG00000136425	15	CIB2	78396948	rs3784330	15	78420311	C	T	0.248645	0.0340195	0.0329621	0.302036	0.665279	0.0405098	1.31664e-60	0.0511357	0.049644	0.302988	0.0058346	15
ENSG00000152942	5	RAD17	68665120	rs1045051	5	68695940	G	T	0.31319	0.0316024	0.0306008	0.301729	-0.324099	0.0233825	1.09524e-43	-0.0975085	0.0946798	0.303068	0.676741	17
ENSG00000233327	17	USP32P2	18414576	rs9909256	17	18542223	T	G	0.524887	-0.0292922	0.0284194	0.302675	0.918608	0.041714	1.79037e-107	-0.0318876	0.0309713	0.303205	0.00495123	20
ENSG00000273018	17	CTD-2303H24.2	18414535	rs9909256	17	18542223	T	G	0.524887	-0.0292922	0.0284194	0.302675	0.921149	0.0425481	6.13112e-104	-0.0317996	0.0308871	0.303223	0.00976316	19
ENSG00000105829	7	BET1	93592074	rs2286845	7	93623458	G	A	0.375877	0.0307304	0.0293362	0.294857	0.171381	0.0307298	2.44657e-08	0.17931	0.174169	0.303235
ENSG00000213077	17	FAM106A	18427880	rs9909256	17	18542223	T	G	0.524887	-0.0292922	0.0284194	0.302675	0.837774	0.0444698	3.60629e-79	-0.0349643	0.0339732	0.303399	0.00795834	18
ENSG00000103316	16	CRYM	21250195	rs9935333	16	21276182	A	C	0.143154	-0.0416099	0.0404136	0.303197	1.19303	0.0560762	1.92914e-100	-0.0348775	0.0339144	0.303763	0.163323	8
ENSG00000223855	7	AC147651.3	560028	rs9801236	7	564083	C	T	0.171722	-0.039205	0.0380117	0.302357	0.672301	0.0539895	1.35649e-35	-0.0583147	0.0567333	0.304009	0.508797	7
ENSG00000166199	11	ALKBH3	43902361	rs35278338	11	43914033	A	C	0.108079	-0.0480922	0.0461756	0.29764	-0.247474	0.0392227	2.80012e-10	0.194332	0.189113	0.304138
ENSG00000154874	17	CCDC144B	18441117	rs9909256	17	18542223	T	G	0.524887	-0.0292922	0.0284194	0.302675	0.549992	0.0426436	4.65454e-38	-0.0532593	0.0518371	0.304215	0.0222327	13
ENSG00000179698	8	KIAA1875	145162629	rs73379171	8	145122124	T	C	0.0799709	0.0549	0.0532648	0.302681	-0.734156	0.0592831	3.19457e-35	-0.0747797	0.0728033	0.304351	0.96063	7
ENSG00000172613	11	RAD9A	67159176	rs7952436	11	67024534	T	C	0.0781297	-0.0535939	0.0520157	0.30285	0.616671	0.0524478	6.43918e-32	-0.0869084	0.0846724	0.3047	0.498813	8
ENSG00000179314	17	WSCD1	5675554	rs8079279	17	5993315	A	G	0.782008	-0.0357363	0.0343792	0.298584	-0.175461	0.0270378	8.61346e-11	0.203671	0.198434	0.304708	0.107173	5
ENSG00000204469	6	PRRC2A	31588497	rs2844477	6	31578772	C	T	0.356381	0.0335841	0.0322328	0.297447	0.152806	0.0261686	5.24209e-09	0.219783	0.214271	0.305022
ENSG00000260563	17	RP13-516M14.1	80251592	rs9896932	17	80255037	G	A	0.0458573	0.0709594	0.0682704	0.298625	-0.289204	0.0463327	4.32289e-10	-0.245361	0.239314	0.305236	0.198589	3
ENSG00000132182	3	NUP210	13357737	rs9829618	3	13470823	C	T	0.143226	-0.041403	0.0402047	0.303101	-0.328137	0.031137	5.74052e-26	0.126176	0.123108	0.305399	0.128585	6
ENSG00000272138	8	RP11-27N21.3	80680377	rs10110615	8	80733696	T	C	0.289722	0.0325058	0.0313304	0.299495	-0.275808	0.0421149	5.79454e-11	-0.117857	0.115012	0.305488	0.806516	8
ENSG00000237159	9	CNTFR-AS1	34568013	rs72735302	9	34576226	C	T	0.0523086	0.0660758	0.0641024	0.302641	-0.597872	0.065169	4.55045e-20	-0.110518	0.107892	0.305675	0.488773	8
ENSG00000213551	10	DNAJC9	74943120	rs7072086	10	74886598	G	C	0.0642239	-0.0602324	0.058033	0.299317	-0.405398	0.0643691	3.01464e-10	0.148576	0.145082	0.305795
ENSG00000112339	6	HBS1L	135281516	rs1590975	6	135352088	T	C	0.496222	0.0292636	0.0283041	0.301183	0.148516	0.0200632	1.33744e-13	0.19704	0.192429	0.305854	0.123401	7
ENSG00000143570	1	SLC39A1	153931575	rs11264680	1	153926078	C	T	0.297538	0.0323503	0.0310726	0.29782	0.112433	0.0201889	2.56135e-08	0.28773	0.281153	0.306123	0.713428	4
ENSG00000011295	17	TTC19	15902694	rs16959544	17	16058348	G	A	0.0251338	-0.0921452	0.0892167	0.301686	-0.462498	0.0623473	1.1882e-13	0.199234	0.194763	0.306328	0.846667	5
ENSG00000156831	8	NSMCE2	126103921	rs11542889	8	126044527	T	C	0.0334968	-0.0810007	0.0779089	0.298486	-0.254465	0.0451315	1.71741e-08	0.318318	0.311329	0.306569
ENSG00000088256	19	GNA11	3094408	rs4806907	19	3093163	C	T	0.45571	0.0296366	0.0285308	0.298919	-0.113425	0.020606	3.70314e-08	-0.261288	0.255979	0.307377
ENSG00000228695	16	CES1P1	55794460	rs3815585	16	55794718	A	G	0.187897	0.0374025	0.0365303	0.305894	0.845506	0.066812	1.04962e-36	0.0442368	0.0433464	0.307472	0.546123	10
ENSG00000225731	21	AP001627.1	44153704	rs10451855	21	44161233	G	A	0.25707	-0.0333624	0.0324398	0.303742	0.414185	0.051781	1.25656e-15	-0.0805495	0.0789667	0.307708	0.381554	3
ENSG00000196730	9	DAPK1	90112143	rs11141851	9	90109967	C	T	0.464252	0.0291525	0.0284769	0.305966	-0.288281	0.0273956	6.77676e-26	-0.101125	0.0992481	0.308244	0.877144	3
ENSG00000244357	3	RN7SL145P	45784167	rs1468542	3	45779136	T	A	0.659337	-0.0308206	0.0300256	0.304667	0.392773	0.0468853	5.41456e-17	-0.0784692	0.0770169	0.308271	0.970203	5
ENSG00000084207	11	GSTP1	67351066	rs7952081	11	67324933	A	G	0.435191	0.0294608	0.0287368	0.305271	-0.189748	0.0208006	7.36004e-20	-0.155263	0.152401	0.308307	0.47884	11
ENSG00000254473	9	RP11-522I20.3	86322509	rs4877791	9	86282341	A	G	0.237607	-0.0341562	0.0334728	0.307531	0.518959	0.0303768	1.9514e-65	-0.0658168	0.0646148	0.308392	0.2542	8
ENSG00000136051	12	KIAA1033	105501102	rs1196755	12	105602871	T	C	0.720507	-0.0323447	0.0317045	0.307638	0.531466	0.0318205	1.26762e-62	-0.0608594	0.059766	0.308538	0.577345	10
ENSG00000155367	1	PPM1J	113252616	rs12724682	1	113256368	C	G	0.126127	-0.043502	0.0425801	0.306946	-0.336643	0.0286904	8.56875e-32	0.129223	0.126963	0.308773	0.788034	4
ENSG00000188707	7	ZBED6CL	150026938	rs3800784	7	150103137	C	T	0.453344	-0.0294919	0.0285061	0.300864	-0.248952	0.0456292	4.87042e-08	0.118464	0.116545	0.309406
ENSG00000227953	1	RP11-439E19.3	246939315	rs3795462	1	246940442	C	T	0.462405	0.0290975	0.0284064	0.30568	-0.270795	0.0335588	7.07141e-16	-0.107452	0.105742	0.309546	0.266669	7
ENSG00000186111	19	PIP5K1C	3630181	rs2270083	19	3646642	G	A	0.0713642	-0.0558232	0.0547357	0.307791	0.585565	0.0491904	1.12749e-32	-0.0953322	0.0938175	0.30956	0.226394	3
ENSG00000161010	5	C5orf45	179261436	rs10277	5	179264731	C	T	0.530993	-0.0292627	0.028479	0.304176	-0.177546	0.0271303	5.98173e-11	0.164818	0.162369	0.310067	0.099404	7
ENSG00000180992	6	MRPL14	44081194	rs6918252	6	44092537	T	C	0.496115	0.0290186	0.0284786	0.308221	-0.263008	0.0244284	4.95657e-27	-0.110334	0.108764	0.310378	0.772896	4
ENSG00000121594	3	CD80	119243140	rs59374417	3	119288414	C	A	0.109464	-0.046347	0.0456067	0.309519	0.941024	0.0608913	7.07236e-54	-0.0492517	0.0485696	0.310563	0.872985	4
ENSG00000163682	4	RPL9	39455744	rs2687956	4	39457430	C	T	0.696901	-0.0312822	0.0308555	0.310665	-0.766156	0.0154053	0	0.0408301	0.0402815	0.310765	0.851608	16
ENSG00000155792	8	DEPTOR	120885957	rs2176750	8	120937700	C	T	0.245201	-0.0336812	0.0328291	0.304912	0.195222	0.0298767	6.39255e-11	-0.172528	0.170223	0.310803	0.0453585	4
ENSG00000148935	11	GAS2	22647188	rs712022	11	22843155	T	A	0.57278	0.0292231	0.0286432	0.307611	0.193021	0.0235417	2.42191e-16	0.151399	0.149539	0.311329	0.175276	4
ENSG00000161999	16	JMJD8	731671	rs6597	16	731725	G	T	0.156733	-0.0397018	0.0389128	0.307597	0.231691	0.0293699	3.05315e-15	-0.171357	0.16935	0.311611
ENSG00000237595	20	RP11-112L6.3	48780001	rs11475322	20	48776990	A	AG	0.328643	0.0309037	0.0302417	0.306834	0.294205	0.0415322	1.40279e-12	0.105041	0.103855	0.311815	0.201558	3
ENSG00000254343	8	RP11-760H22.2	121064419	rs2176750	8	120937700	C	T	0.245201	-0.0336812	0.0328291	0.304912	0.189712	0.0324724	5.14985e-09	-0.177539	0.175695	0.312259	0.0507003	3
ENSG00000261186	2	RP11-341N2.1	243029505	rs6422703	2	242825391	A	G	0.564492	0.0294456	0.0287736	0.306141	-0.312816	0.0489748	1.68852e-10	-0.0941307	0.0931556	0.312271	0.77685	3
ENSG00000267107	19	AC011526.1	41960074	rs11672691	19	41985587	A	G	0.247823	-0.033211	0.0327856	0.311072	-0.433509	0.0319885	7.70619e-42	0.0766097	0.0758394	0.31242	0.674034	8
ENSG00000219665	19	CTD-2006C1.2	12098432	rs7248680	19	12165770	C	T	0.0323921	0.083419	0.0821589	0.309945	-0.788355	0.0803604	1.01721e-22	-0.105814	0.104772	0.312523	0.192511	7
ENSG00000162365	1	CYP4A22	47603107	rs11211450	1	47573206	A	G	0.348273	0.0306449	0.029868	0.304886	-0.221081	0.0391346	1.61153e-08	-0.138614	0.13731	0.312736	0.234974	5
ENSG00000242052	3	RP11-190C22.1	119354373	rs6792223	3	119360867	C	T	0.226409	-0.0344875	0.0340386	0.31097	0.482157	0.0466924	5.36236e-25	-0.0715275	0.0709355	0.313289	0.927257	10
ENSG00000160075	1	SSU72	1477053	rs7518083	1	1509156	G	A	0.250063	0.0333003	0.0326838	0.308269	0.157003	0.0245436	1.58552e-10	0.2121	0.210797	0.314329	0.146932	4
ENSG00000182180	10	MRPS16	75006510	rs7098453	10	75261621	G	A	0.0635954	-0.0591593	0.0581375	0.308879	0.210414	0.0317219	3.28766e-11	-0.281157	0.279533	0.314507
ENSG00000099949	22	LZTR1	21333751	rs55660821	22	21344592	C	A	0.500552	0.0290372	0.0284821	0.30797	-0.153286	0.0251651	1.12054e-09	-0.189432	0.188395	0.314655	0.831728	3
ENSG00000101363	20	MANBAL	35918041	rs1806940	20	35945174	T	G	0.732449	-0.0323204	0.0319631	0.31193	0.2832	0.0299551	3.25684e-21	-0.114126	0.113508	0.314683	0.394162	4
ENSG00000242852	19	ZNF709	12571998	rs12982363	19	12580895	T	C	0.484873	-0.0287327	0.0284238	0.312082	0.40374	0.0424273	1.79908e-21	-0.0711663	0.0707974	0.314795	0.454694	4
ENSG00000170540	16	ARL6IP1	18802991	rs12447002	16	18814521	T	G	0.389064	-0.0294547	0.0291393	0.3121	-0.252369	0.0291053	4.28758e-18	0.116713	0.116245	0.315367
ENSG00000248489	5	CTD-2007H13.3	98264875	rs466340	5	98240022	G	T	0.275712	0.0320494	0.0316561	0.311336	0.328437	0.0421183	6.29169e-15	0.0975816	0.097193	0.31538	0.00797769	4
ENSG00000127995	7	CASD1	94138531	rs17166329	7	94146791	G	A	0.0706171	0.0556568	0.0548392	0.310149	-0.327193	0.0476627	6.6602e-12	-0.170104	0.169427	0.315381
ENSG00000134419	16	RPS15A	18792617	rs12447002	16	18814521	T	G	0.389064	-0.0294547	0.0291393	0.3121	0.146783	0.0189609	9.83621e-15	-0.200668	0.200205	0.316191
ENSG00000124164	20	VAPB	56964178	rs6015272	20	57008291	G	T	0.318478	0.0304933	0.0303589	0.315173	0.340847	0.0241033	2.11881e-45	0.0894633	0.0892934	0.316391	0.122816	9
ENSG00000104872	19	PIH1D1	49949555	rs12443	19	49950356	G	C	0.769154	0.0342078	0.0337401	0.310648	-0.173951	0.0268343	9.02712e-11	-0.196652	0.196321	0.316496
ENSG00000267264	19	CTC-459F4.6	28294446	rs7252041	19	28248720	G	A	0.850606	0.0402459	0.0395296	0.308621	0.348557	0.0625705	2.53828e-08	0.115464	0.115288	0.31657	0.384186	7
ENSG00000164171	5	ITGA2	52285156	rs3212684	5	52355516	A	G	0.067082	0.0568333	0.0559549	0.309773	-0.464381	0.0781661	2.83375e-09	-0.122385	0.122242	0.316744	0.610378	4
ENSG00000175390	11	EIF3F	7991798	rs7125891	11	8010307	G	T	0.765516	-0.0337078	0.0335178	0.314575	-0.227666	0.023006	4.33578e-23	0.148058	0.147982	0.317061	0.693299	6
ENSG00000198478	6	SH3BGRL2	80341000	rs2746313	6	80366145	C	T	0.181478	-0.0370455	0.0367456	0.313377	-0.299833	0.0402974	1.00298e-13	0.123554	0.123673	0.317779	0.529013	3
ENSG00000239556	7	AC004951.5	44024593	rs10281021	7	43980418	G	A	0.135322	0.0419026	0.0418148	0.316295	0.769954	0.0653411	4.74195e-32	0.0544222	0.0545042	0.318039	0.0933256	12
ENSG00000188321	19	ZNF559	9434448	rs28384491	19	9434872	T	C	0.0875883	-0.0499208	0.04992	0.317304	-0.79689	0.046917	1.05854e-64	0.0626445	0.062752	0.31814	0.766814	6
ENSG00000188779	15	SKOR1	68112042	rs4776970	15	68080886	T	A	0.363035	0.0298757	0.029579	0.312479	-0.203438	0.031226	7.26836e-11	-0.146854	0.147133	0.318227	0.971364	7
ENSG00000085788	8	DDHD2	38082736	rs16887244	8	38031345	G	A	0.251215	-0.032961	0.0327317	0.313932	0.197927	0.0263847	6.30467e-14	-0.166531	0.166856	0.318254	0.142326	3
ENSG00000167123	9	CERCAM	131174030	rs4837264	9	131201895	G	A	0.196936	-0.0361167	0.0357875	0.312879	0.163821	0.0249925	5.5715e-11	-0.220464	0.221029	0.318548	0.364071	7
ENSG00000187048	1	CYP4A11	47394849	rs9726786	1	47481640	C	T	0.272502	0.0322085	0.0318884	0.312477	0.287643	0.0467102	7.3651e-10	0.111974	0.112342	0.3189	0.831892	5
ENSG00000182993	12	C12orf60	14956506	rs7959540	12	14955702	A	T	0.564372	0.0288464	0.0288597	0.317534	-0.441832	0.0346907	3.71555e-37	-0.0652882	0.0655191	0.319019	0.55073	9
ENSG00000166770	19	ZNF667-AS1	56988619	rs12104210	19	57084679	A	G	0.735802	0.0323048	0.0321177	0.314499	0.333222	0.0463632	6.61315e-13	0.0969468	0.0973246	0.319193	0.235742	3
ENSG00000144026	2	ZNF514	95813075	rs2278067	2	95955680	T	G	0.500426	0.0283844	0.0284199	0.317915	0.498615	0.0397913	5.06817e-36	0.0569265	0.0571784	0.319448	0.0512286	9
ENSG00000102753	13	KPNA3	50273447	rs6561551	13	50258449	G	A	0.738311	0.0324706	0.0323895	0.3161	0.20055	0.0237786	3.33851e-17	0.161908	0.16264	0.319495	0.342292	3
ENSG00000240303	3	ACAD11	132276982	rs61023005	3	132281273	T	C	0.0121597	-0.128081	0.127386	0.314679	-0.623506	0.0929131	1.93781e-11	0.205421	0.206586	0.320049	0.417851	4
ENSG00000125945	1	ZNF436	23685941	rs12126283	1	23712625	A	G	0.0589464	-0.0621674	0.0623256	0.318541	0.998046	0.0818468	3.3425e-34	-0.0622891	0.0626562	0.320154	0.601635	10
ENSG00000204444	6	APOM	31620193	rs10573	6	31655438	A	G	0.062228	-0.0618969	0.061297	0.312598	-0.264308	0.046999	1.86918e-08	0.234185	0.235624	0.320276	0.48305	3
ENSG00000179673	17	RPRML	45055523	rs2317995	17	45063486	C	T	0.748135	0.0327224	0.0328209	0.318765	0.503773	0.0449686	3.95202e-29	0.0649547	0.0654077	0.320674	0.598876	17
ENSG00000267053	19	CTD-3162L10.1	36795482	rs73043902	19	36908677	C	T	0.227334	0.0343436	0.0340281	0.312845	-0.37584	0.0677793	2.9386e-08	-0.0913782	0.0920263	0.32073	0.932375	6
ENSG00000109445	4	ZNF330	142142041	rs17007017	4	142142729	G	A	0.246546	0.0328263	0.0330198	0.320155	-0.497948	0.0285915	6.24261e-68	-0.0659231	0.0664197	0.320942	0.80836	9
ENSG00000138792	4	ENPEP	111286889	rs73839638	4	111472052	G	C	0.0796336	-0.0524488	0.0526065	0.318764	0.501026	0.0492595	2.66724e-24	-0.104683	0.105501	0.321077
ENSG00000204219	1	TCEA3	23707554	rs12126283	1	23712625	A	G	0.0589464	-0.0621674	0.0623256	0.318541	-0.375886	0.0406704	2.41375e-20	0.165389	0.166773	0.321342	0.271492	11
ENSG00000247095	11	MIR210HG	565660	rs113026126	11	551644	T	C	0.0641129	0.0587708	0.0584709	0.314834	0.479691	0.0842419	1.23946e-08	0.122518	0.123777	0.322259
ENSG00000249087	1	C1orf213	23695490	rs12126283	1	23712625	A	G	0.0589464	-0.0621674	0.0623256	0.318541	0.534795	0.0669352	1.35215e-15	-0.116245	0.117446	0.322283
ENSG00000131401	19	NAPSB	50837053	rs59323905	19	50848025	A	G	0.306088	0.0311352	0.0310702	0.316299	-0.319807	0.0512053	4.22219e-10	-0.0973562	0.0983956	0.322449
ENSG00000144560	3	VGLL4	11597544	rs11712666	3	11619958	A	G	0.470584	0.0284064	0.0285232	0.319296	0.280282	0.0328319	1.37884e-17	0.101349	0.102456	0.322567	0.635703	7
ENSG00000242600	10	MBL1P	81664654	rs7072441	10	81684075	G	T	0.241545	-0.0331453	0.0333036	0.319616	0.351988	0.0405223	3.74482e-18	-0.094166	0.0952348	0.322772	0.91319	13
ENSG00000127445	19	PIN1	9945933	rs117952876	19	9732502	C	T	0.0384019	-0.0740063	0.0740995	0.317919	-0.346032	0.049745	3.49768e-12	0.213871	0.216337	0.322857	0.457599	4
ENSG00000151164	12	RAD9B	110939460	rs11065719	12	111212762	A	T	0.384914	-0.028961	0.0291136	0.319855	0.330311	0.0397482	9.56243e-17	-0.087678	0.0887692	0.323296	0.950764	12
ENSG00000253619	8	RP11-369K17.1	121925305	rs1613087	8	122041789	C	T	0.307374	0.0305255	0.0308064	0.321744	-0.478331	0.0441714	2.50976e-27	-0.0638167	0.064673	0.323761	0.308657	8
ENSG00000227203	8	SUB1P1	11647514	rs2740438	8	11644647	G	T	0.985323	-0.120314	0.120431	0.317783	-0.755258	0.121578	5.22761e-10	0.159302	0.161506	0.323959
ENSG00000188677	22	PARVB	44395091	rs5764473	22	44424649	C	T	0.299363	0.0308136	0.0311192	0.322088	0.292375	0.0260699	3.44071e-29	0.105391	0.10685	0.323965	0.503146	5
ENSG00000104756	8	KCTD9	25285366	rs6557842	8	25294779	C	T	0.644996	0.029568	0.029763	0.320491	-0.207435	0.0251372	1.55625e-16	-0.142541	0.144517	0.323973	0.152303	11
ENSG00000146205	2	ANO7	242127924	rs3771570	2	242382864	T	C	0.160734	0.0387742	0.0389669	0.31971	0.525849	0.0704651	8.48687e-14	0.0737364	0.0747587	0.323974	0.961596	5
ENSG00000176268	13	CYCSP34	41437735	rs9525418	13	41453217	C	T	0.681558	0.0305841	0.0306284	0.31801	0.330188	0.0523396	2.81623e-10	0.0926263	0.0939153	0.323998	0.633016	6
ENSG00000183207	19	RUVBL2	49496705	rs3764622	19	49506390	C	T	0.0797127	0.0526928	0.0530283	0.320383	-0.293128	0.0365148	9.935e-16	-0.17976	0.182286	0.324061	0.547827	3
ENSG00000172986	3	GXYLT2	72937224	rs2322695	3	72983602	A	G	0.629265	-0.0294227	0.0294256	0.317358	0.18159	0.030534	2.7286e-09	-0.162028	0.164319	0.324103	0.839707	4
ENSG00000164659	7	KIAA1324L	86506222	rs62488050	7	86625044	T	C	0.161696	-0.0380908	0.0384309	0.321612	0.517841	0.053286	2.52346e-22	-0.0735569	0.0745987	0.324116	0.357879	6
ENSG00000233952	7	FTLP15	46037139	rs2965082	7	46048755	A	C	0.442715	0.028442	0.0287287	0.322164	-0.444502	0.0416998	1.57315e-26	-0.0639862	0.0649094	0.324242	0.905838	10
ENSG00000167601	19	AXL	41725108	rs12978323	19	41756038	G	T	0.280335	0.0314224	0.0316068	0.320142	0.207464	0.0275666	5.23544e-14	0.15146	0.153672	0.324328	0.0874722	4
ENSG00000074319	11	TSG101	18489883	rs7942548	11	18537800	T	C	0.328874	-0.0297664	0.0301783	0.32396	-0.517187	0.0232061	4.97512e-110	0.0575544	0.058408	0.324434	0.864001	11
ENSG00000255185	16	PDXDC2P	70044654	rs62051324	16	70031939	A	G	0.382876	-0.028743	0.0291493	0.324103	-0.781486	0.036016	2.12781e-104	0.0367799	0.0373383	0.324602	0.00302371	20
ENSG00000014138	11	POLA2	65029233	rs12224555	11	64980007	A	G	0.081209	-0.0516818	0.0520587	0.320827	0.363154	0.0482984	5.52104e-14	-0.142314	0.144596	0.325008
ENSG00000177427	17	MIEF2	18163848	rs2273026	17	18256979	T	C	0.105713	0.0458335	0.0464323	0.323591	-0.372339	0.0297494	6.11396e-36	-0.123096	0.125092	0.325092	0.00300872	10
ENSG00000241945	21	PWP2	45527171	rs6518345	21	45477100	A	G	0.283452	0.0309385	0.031438	0.325062	1.08611	0.0436872	1.96375e-136	0.0284856	0.0289682	0.325439	0.352733	8
ENSG00000259994	10	RP11-305E6.4	30591755	rs12221163	10	30626003	T	C	0.543971	0.0282524	0.028608	0.323364	0.31061	0.0307494	5.45001e-24	0.0909578	0.0925418	0.325665	0.345326	4
ENSG00000184887	14	BTBD6	105714827	rs2816606	14	105716034	T	C	0.27419	0.0317074	0.0319262	0.32064	-0.140493	0.0208296	1.5317e-11	-0.225687	0.229694	0.325828	0.266514	3
ENSG00000110203	11	FOLR3	71825915	rs76745121	11	71864967	C	A	0.0918628	0.0486465	0.0491043	0.321843	0.620958	0.0822746	4.44082e-14	0.0783411	0.0797566	0.325976	0.161248	5
ENSG00000107951	10	MTPAP	30598730	rs12221163	10	30626003	T	C	0.543971	0.0282524	0.028608	0.323364	0.215958	0.0234012	2.74437e-20	0.130824	0.133227	0.326118	0.119831	4
ENSG00000128268	22	MGAT3	39853349	rs5757678	22	39843409	T	C	0.749222	0.0324842	0.0328078	0.322106	0.303965	0.0398064	2.23925e-14	0.106868	0.108836	0.326141	0.707334	8
ENSG00000148229	9	POLE3	116169515	rs111841972	9	116191205	C	A	0.0561396	0.0605749	0.0609409	0.320226	-0.332751	0.0540072	7.21811e-10	-0.182043	0.185511	0.326442
ENSG00000212125	12	TAS2R15	11117024	rs6488331	12	11119119	C	T	0.81914	0.0363741	0.036819	0.323194	-0.388472	0.0463905	5.57122e-17	-0.0936338	0.0954363	0.326537	0.384188	16
ENSG00000240344	2	PPIL3	201735630	rs2136600	2	201742345	T	C	0.219201	0.0336433	0.034276	0.326325	-0.904693	0.0366021	7.02342e-135	-0.0371875	0.0379167	0.326707	0.1647	20
ENSG00000112619	6	PRPH2	42664340	rs34722725	6	42672434	T	C	0.290222	-0.0307456	0.031317	0.32622	0.470857	0.0268662	9.07235e-69	-0.0652971	0.0666149	0.326979	0.440099	11
ENSG00000167397	16	VKORC1	31102163	rs2884737	16	31105554	C	A	0.258031	0.0320576	0.0324789	0.323628	0.243084	0.0295912	2.12608e-16	0.131879	0.134573	0.327096	0.188611	19
ENSG00000185324	16	CDK10	89747145	rs1805008	16	89986144	T	C	0.0865906	-0.0496301	0.0505833	0.326516	-0.755405	0.0423888	4.86824e-71	0.0657	0.0670632	0.327248	0.187608	20
ENSG00000260604	6	RP1-140K8.5	3905144	rs9502088	6	3905683	C	G	0.296542	-0.0308562	0.0311516	0.321921	0.261433	0.0396205	4.15532e-11	-0.118027	0.120492	0.327312
ENSG00000177731	17	FLII	18148150	rs2273026	17	18256979	T	C	0.105713	0.0458335	0.0464323	0.323591	-0.240235	0.0307722	5.86246e-15	-0.190786	0.194818	0.327429	0.153978	4
ENSG00000118407	6	FILIP1	76001575	rs9360921	6	76265642	G	T	0.101463	-0.046276	0.046497	0.319616	-0.221988	0.0406556	4.75562e-08	0.208462	0.212908	0.327523
ENSG00000237604	21	AP001056.1	45595372	rs6518345	21	45477100	A	G	0.283452	0.0309385	0.031438	0.325062	0.482966	0.0500911	5.32707e-22	0.0640594	0.0654318	0.327568	0.382345	7
ENSG00000177683	7	THAP5	108194987	rs40947	7	108206653	A	G	0.351735	-0.0291274	0.0297172	0.32701	0.426977	0.0232325	1.95433e-75	-0.0682177	0.069698	0.327698	0.830176	19
ENSG00000163170	2	BOLA3	74362525	rs828882	2	74375804	T	C	0.418489	0.0286415	0.028886	0.321424	0.0975727	0.0159648	9.85449e-10	0.29354	0.299917	0.327709
ENSG00000115364	2	MRPL19	75873909	rs33971443	2	75931128	T	C	0.252715	0.0319667	0.0326398	0.327394	-0.455773	0.0252365	6.56948e-73	-0.0701373	0.0717194	0.328103	0.394683	14
ENSG00000070831	1	CDC42	22379120	rs2473279	1	22361472	T	C	0.609893	0.0286667	0.0291133	0.324791	-0.192573	0.0235367	2.7958e-16	-0.148861	0.152271	0.328269	0.558849	6
ENSG00000089847	19	ANKRD24	4183351	rs3760905	19	4182939	T	G	0.1293	-0.0415009	0.0423157	0.326719	0.556228	0.0460206	1.24497e-33	-0.0746113	0.0763262	0.328306	0.0173786	3
ENSG00000100138	22	NHP2L1	42069934	rs11703638	22	42062767	A	G	0.298497	-0.0305697	0.0308017	0.320969	0.0950717	0.0169458	2.01946e-08	-0.321544	0.329014	0.328423	0.640428	6
ENSG00000176022	1	B3GALT6	1167629	rs7536568	1	1171683	G	A	0.114837	-0.0438532	0.0445696	0.325152	-0.290516	0.0366497	2.2482e-15	0.150949	0.154593	0.32885	0.243795	7
ENSG00000184792	22	OSBP2	31089769	rs13054609	22	31083251	C	T	0.0968017	-0.0485351	0.0490988	0.322898	0.338349	0.0557624	1.29761e-09	-0.143447	0.147026	0.329235
ENSG00000100883	14	SRP54	35451163	rs12586945	14	35442205	C	T	0.44704	-0.0281408	0.0285675	0.324594	-0.166911	0.0239035	2.89541e-12	0.168598	0.172849	0.329359	0.833361	6
ENSG00000271452	2	RP11-342K6.2	75897115	rs33971443	2	75931128	T	C	0.252715	0.0319667	0.0326398	0.327394	0.440627	0.0418768	6.8411e-26	0.0725482	0.074396	0.329479	0.495571	8
ENSG00000230658	7	KLHL7-AS1	23140847	rs1034963	7	23148473	C	T	0.370774	-0.0287425	0.0294447	0.328989	0.849428	0.0398316	6.58524e-101	-0.0338375	0.0347004	0.329495	0.842282	20
ENSG00000237989	21	AP001046.5	44778027	rs17004533	21	44781021	A	G	0.0616901	0.0591682	0.0598051	0.322491	0.392535	0.0685693	1.03651e-08	0.150734	0.154615	0.329611
ENSG00000213780	6	GTF2H4	30875961	rs115015073	6	30798252	T	C	0.022717	-0.0937855	0.0954236	0.325689	0.687876	0.0908714	3.73882e-14	-0.136341	0.139886	0.329733	0.994237	3
ENSG00000232677	19	LINC00665	36803969	rs2967506	19	36856251	T	G	0.596469	0.0283367	0.0290109	0.328687	-0.62253	0.0423167	5.46147e-49	-0.0455186	0.0467042	0.329751	0.626853	20
ENSG00000248275	5	TRIM52-AS1	180688213	rs2545086	5	180698413	C	T	0.268079	-0.0313142	0.0321262	0.329698	-0.717013	0.0193348	5.07571e-301	0.0436731	0.0448211	0.329864	0.0974553	15
ENSG00000102858	16	MGRN1	4666494	rs841225	16	4736316	T	C	0.590455	-0.028872	0.0295201	0.328051	0.243323	0.0222	5.91852e-28	-0.118657	0.121803	0.32997	0.524812	18
ENSG00000183576	14	SETD3	99864083	rs12882612	14	99914891	G	A	0.407244	0.0286901	0.0290362	0.323114	-0.103181	0.0178317	7.19177e-09	-0.278056	0.285484	0.330065
ENSG00000101460	20	MAP1LC3A	33134658	rs6088520	20	33132364	T	C	0.47592	0.0279345	0.0284457	0.326087	0.204279	0.027156	5.37716e-14	0.136747	0.140431	0.330173	0.495471	11
ENSG00000161395	17	PGAP3	37827375	rs2643195	17	37853118	G	A	0.69261	0.0300343	0.0307179	0.328199	-0.223012	0.021127	4.77591e-26	-0.134676	0.138331	0.330266	0.361632	10
ENSG00000187715	3	KBTBD12	127634075	rs6439096	3	127631264	A	C	0.0750977	-0.0532538	0.0541897	0.325741	-0.170589	0.0246185	4.2291e-12	0.312176	0.320841	0.330557
ENSG00000259520	15	CTD-2651B20.3	45543884	rs1060896	15	45554267	A	C	0.673655	-0.0294089	0.030187	0.329945	0.7146	0.0402508	1.6136e-70	-0.0411544	0.0423068	0.330672	0.425209	20
ENSG00000077463	19	SIRT6	4174106	rs3760905	19	4182939	T	G	0.1293	-0.0415009	0.0423157	0.326719	0.254553	0.033838	5.36587e-14	-0.163034	0.167642	0.330794
ENSG00000270696	2	RP11-342K6.1	75887588	rs33971443	2	75931128	T	C	0.252715	0.0319667	0.0326398	0.327394	0.24769	0.0304023	3.72782e-16	0.129059	0.132726	0.330863	0.790147	5
ENSG00000100106	22	TRIOBP	38093011	rs5756813	22	38175477	T	G	0.626585	-0.0286218	0.0292959	0.328575	0.297796	0.0302013	6.18139e-23	-0.0961121	0.0988574	0.330937	0.676403	14
ENSG00000171444	5	MCC	112357796	rs977997	5	112616203	C	T	0.0691805	-0.0555264	0.0565417	0.326078	-0.382169	0.0566494	1.51757e-11	0.145293	0.149509	0.33115	0.128236	3
ENSG00000117010	1	ZNF684	40997233	rs1134586	1	40980559	A	G	0.177846	-0.0362928	0.0370897	0.32782	-0.320505	0.0397236	7.12357e-16	0.113236	0.116571	0.331351	0.433026	4
ENSG00000237352	1	RP11-145M4.3	59522315	rs2764899	1	59466301	A	G	0.391477	0.0284313	0.0290728	0.328106	-0.303385	0.0361642	4.89898e-17	-0.0937136	0.096477	0.331371	0.740561	4
ENSG00000127252	3	HRASLS	192958914	rs2271791	3	192994543	G	A	0.491918	0.0279122	0.0284909	0.32724	0.121023	0.0162661	1.00518e-13	0.230636	0.237449	0.331397	0.618386	3
ENSG00000021826	2	CPS1	211342406	rs3856349	2	211346051	C	T	0.516101	-0.0276624	0.0283509	0.329205	0.388792	0.0405269	8.51987e-22	-0.0711496	0.0732967	0.331694	0.785301	10
ENSG00000232876	6	CTA-212D2.2	135376171	rs17638970	6	135320063	G	A	0.49499	0.0275552	0.0283509	0.331084	-0.735099	0.0385723	5.67303e-81	-0.037485	0.0386176	0.331711	0.00384034	20
ENSG00000141401	18	IMPA2	11981024	rs45442994	18	11999038	A	G	0.14023	-0.0404762	0.0412065	0.325964	0.221106	0.0352077	3.38479e-10	-0.183062	0.188631	0.331809	0.220716	5
ENSG00000163492	2	CCDC141	179694484	rs35107019	2	179744913	C	A	0.3796	0.0291458	0.0296834	0.326155	0.143619	0.0226753	2.39334e-10	0.202938	0.20915	0.331898	0.322708	5
ENSG00000234465	19	PINLYP	44080952	rs2854501	19	44060001	G	A	0.752014	0.0323759	0.0329465	0.325765	-0.298365	0.0511238	5.3429e-09	-0.108511	0.111978	0.332525	0.567874	5
ENSG00000237433	3	AC097639.8	32232239	rs13069254	3	32214212	C	A	0.40426	-0.0284609	0.0291916	0.329576	-0.327316	0.0373996	2.0988e-18	0.0869524	0.0897365	0.332558	0.783272	7
ENSG00000157036	3	EXOG	38537618	rs17037809	3	38561079	A	G	0.0465419	0.065504	0.0669281	0.327718	-0.434551	0.0631662	6.00706e-12	-0.150739	0.155568	0.332562
ENSG00000167703	17	SLC43A2	1472561	rs4790667	17	1493816	A	C	0.275668	0.0312691	0.0319631	0.327933	-0.151114	0.0223652	1.41219e-11	-0.206924	0.213722	0.332949
ENSG00000127054	1	CPSF3L	1246965	rs12142199	1	1249187	A	G	0.795634	-0.0341723	0.0350162	0.329115	-0.202671	0.026769	3.70088e-14	0.16861	0.174203	0.333098	0.842419	8
ENSG00000154134	11	ROBO3	124735282	rs12281805	11	124771763	G	A	0.398062	-0.0283364	0.028933	0.327392	-0.165649	0.0262187	2.65018e-10	0.171063	0.176751	0.333134
ENSG00000236508	3	ATP13A5-AS1	193025033	rs2271791	3	192994543	G	A	0.491918	0.0279122	0.0284909	0.32724	0.16716	0.0273638	1.00384e-09	0.166979	0.172619	0.33338
ENSG00000272079	16	LA16c-380H5.5	3056121	rs2526270	16	3056563	G	A	0.629499	0.0286024	0.0295085	0.332398	0.44212	0.0358739	6.70485e-35	0.0646938	0.0669493	0.333889	0.459232	6
ENSG00000089050	20	RBBP9	18467184	rs6081157	20	18458060	T	C	0.808012	0.0353402	0.0361865	0.328761	-0.226398	0.0339991	2.75799e-11	-0.156098	0.161546	0.333906	0.472924	9
ENSG00000237399	10	PITRM1-AS1	3183824	rs7080240	10	3169803	T	C	0.480915	-0.0276538	0.0284972	0.331844	-0.340102	0.0331098	9.42891e-25	0.0813103	0.0841632	0.333993	0.550887	12
ENSG00000215837	3	SDHAP2	195384967	rs6764801	3	195327564	G	T	0.222627	-0.0328825	0.0339639	0.332965	-0.670383	0.0472025	8.86741e-46	0.0490503	0.050781	0.334085	0.996503	20
ENSG00000143811	1	PYCR2	226107578	rs77157663	1	226111945	C	T	0.0572844	-0.0597305	0.0610213	0.327655	0.290361	0.048808	2.69721e-09	-0.205711	0.212982	0.334114
ENSG00000084092	4	NOA1	57829536	rs1713997	4	57843863	C	G	0.301397	-0.0301253	0.0310037	0.331216	-0.205321	0.0234529	2.04792e-18	0.146723	0.151928	0.334175	0.504099	6
ENSG00000099810	9	MTAP	21802542	rs7023954	9	21816758	A	G	0.425964	-0.0279154	0.0288715	0.333601	-0.57345	0.0317579	6.96155e-73	0.0486797	0.0504191	0.334294	0.34303	14
ENSG00000228649	7	AC005682.5	22893797	rs1990279	7	22890742	G	A	0.298955	0.0300726	0.0310226	0.332358	0.287612	0.0289891	3.36009e-23	0.10456	0.108376	0.334653	0.312339	4
ENSG00000164082	3	GRM2	51741086	rs1031925	3	51379274	C	T	0.862807	-0.0398676	0.0411188	0.332261	-0.339687	0.0374251	1.12173e-19	0.117366	0.121738	0.335003	0.187292	14
ENSG00000187815	1	ZFP69	40942887	rs1134586	1	40980559	A	G	0.177846	-0.0362928	0.0370897	0.32782	-0.294461	0.0529903	2.74638e-08	0.123252	0.127896	0.335203
ENSG00000267194	17	RP1-193H18.2	67547499	rs3809761	17	67497367	A	G	0.181773	-0.0356252	0.0367817	0.332766	0.413857	0.0448467	2.75037e-20	-0.0860809	0.0893636	0.335414
ENSG00000108984	17	MAP2K6	67410839	rs3809761	17	67497367	A	G	0.181773	-0.0356252	0.0367817	0.332766	0.435607	0.047466	4.42247e-20	-0.0817829	0.0849068	0.335443	0.489408	3
ENSG00000013392	6	RWDD2A	83903098	rs12190337	6	83908232	T	C	0.231611	-0.0326836	0.0335223	0.329571	-0.294919	0.0478343	7.02943e-10	0.110822	0.115079	0.335541	0.495246	5
ENSG00000163950	4	SLBP	1694527	rs17680881	4	1732978	A	G	0.262503	-0.0313035	0.0323357	0.333005	0.248954	0.0266275	8.80647e-21	-0.12574	0.130581	0.335582	0.885326	3
ENSG00000116288	1	PARK7	8014351	rs225110	1	8123684	G	A	0.611484	-0.0280335	0.0290537	0.334602	0.27367	0.0188389	8.18776e-48	-0.102435	0.106397	0.335666	0.0796611	11
ENSG00000261051	3	RP11-274H2.5	145777372	rs895929	3	145844410	C	G	0.495634	0.0277514	0.0284423	0.329209	0.207997	0.0357215	5.78913e-09	0.133422	0.13865	0.335903	0.0611453	3
ENSG00000165338	10	HECTD2	93170096	rs7893432	10	93367514	A	C	0.0821404	-0.0497331	0.0514442	0.333674	0.455972	0.048207	3.12005e-21	-0.109071	0.113411	0.336186	0.0574262	6
ENSG00000065621	10	GSTO2	106028631	rs17828705	10	106179965	C	A	0.0170221	-0.105772	0.108896	0.33139	0.912168	0.134117	1.03672e-11	-0.115957	0.120593	0.336273	0.463248	3
ENSG00000127578	16	WFIKKN1	679239	rs35585285	16	641445	T	G	0.214362	0.0335045	0.0347596	0.335101	0.468548	0.0379949	6.10272e-35	0.0715071	0.0744121	0.336572	0.6664	15
ENSG00000259658	15	RP11-89K11.1	102277302	rs1143136	15	102264476	A	C	0.255062	0.0320473	0.0329802	0.331193	0.321056	0.0513296	3.98043e-10	0.0998184	0.103956	0.336957	0.97037	5
ENSG00000248406	19	CTD-3105H18.4	12490560	rs11668955	19	12491949	C	T	0.461207	-0.0273958	0.0283897	0.334551	-0.377565	0.0406581	1.59691e-20	0.0725592	0.0755964	0.337145	0.0839948	3
ENSG00000177406	12	RP11-218M22.1	740057	rs2075032	12	717138	A	G	0.832581	0.0365119	0.0379961	0.336584	-0.832459	0.0466799	3.89456e-71	-0.0438603	0.0457094	0.337284	0.23021	14
ENSG00000185418	15	TARSL2	102193801	rs1143136	15	102264476	A	C	0.255062	0.0320473	0.0329802	0.331193	0.161724	0.0267492	1.4855e-09	0.19816	0.206546	0.337357
ENSG00000026103	10	FAS	90750414	rs2147420	10	90759613	G	A	0.563066	-0.0279509	0.0290589	0.336114	0.35941	0.027209	7.76249e-40	-0.0777688	0.0810658	0.337392	0.657613	7
ENSG00000134020	8	PEBP4	22570769	rs10216634	8	22776796	C	T	0.198514	-0.0341284	0.0355088	0.336489	-0.320874	0.0241985	3.94345e-40	0.106361	0.110953	0.337755	0.77032	11
ENSG00000224163	7	RP11-309L24.6	128552714	rs2291563	7	128480123	A	C	0.0145323	0.11712	0.120602	0.331484	0.502833	0.0839879	2.13783e-09	0.23292	0.24298	0.337761	0.916974	3
ENSG00000108352	17	RAPGEFL1	38333263	rs75314826	17	37809021	A	G	0.0244177	0.0888479	0.0918165	0.33321	0.939133	0.137399	8.19681e-12	0.0946063	0.0987422	0.338005	0.13155	5
ENSG00000175581	11	MRPL48	73498361	rs7938019	11	73491130	A	G	0.0481165	-0.063123	0.0657377	0.336942	0.606016	0.0452377	6.36005e-41	-0.104161	0.108753	0.33818	0.738251	9
ENSG00000131067	20	GGT7	33432523	rs2076668	20	33437621	A	G	0.378999	0.0280929	0.0292595	0.336991	0.362457	0.0291001	1.30474e-35	0.0775068	0.0809649	0.338421	0.483239	20
ENSG00000130714	9	POMT1	134378289	rs946713	9	134389870	T	C	0.814931	-0.0355282	0.0369505	0.336296	0.274772	0.0277313	3.82887e-23	-0.129301	0.135109	0.338561	0.0196396	6
ENSG00000100429	22	HDAC10	50683612	rs13058062	22	50684296	C	T	0.719097	0.0301988	0.0314656	0.337186	-0.407198	0.0380315	9.45083e-27	-0.0741624	0.0775833	0.339119	0.403496	9
ENSG00000250067	19	YJEFN3	19627036	rs12462698	19	19510363	G	C	0.0491615	0.0630211	0.0652734	0.334298	-0.329114	0.0491802	2.20146e-11	-0.191487	0.200384	0.339274	0.49035	7
ENSG00000130332	19	LSM7	2321516	rs12976273	19	2326902	A	G	0.602684	-0.0280124	0.0290569	0.335019	0.136271	0.0190078	7.54269e-13	-0.205564	0.215148	0.339348	0.687327	7
ENSG00000237742	6	RP11-624M8.1	125899704	rs1343116	6	126069702	A	C	0.610763	-0.028394	0.0295577	0.33674	-0.255177	0.028808	8.15773e-19	0.111272	0.116511	0.339563	0.54269	5
ENSG00000197978	15	GOLGA6L9	82722223	rs17507216	15	83226925	A	G	0.231162	0.0321502	0.0335626	0.338104	0.535125	0.0441902	9.39716e-34	0.0600798	0.0629151	0.339611	0.167585	15
ENSG00000083312	5	TNPO1	72112139	rs34674	5	72166483	T	C	0.143014	-0.0393447	0.0407958	0.33483	0.207311	0.0306884	1.42481e-11	-0.189786	0.198781	0.339704
ENSG00000160679	1	CHTOP	153606525	rs7345	1	153634058	T	G	0.532144	0.0271811	0.0284508	0.339388	-0.481663	0.0243723	6.23502e-87	-0.0564318	0.0591368	0.339953	0.716488	17
ENSG00000160678	1	S100A1	153600402	rs7345	1	153634058	T	G	0.532144	0.0271811	0.0284508	0.339388	-0.600887	0.0308286	1.30277e-84	-0.045235	0.0474048	0.339969	0.642637	15
ENSG00000272030	1	RP1-178F15.4	153603914	rs7345	1	153634058	T	G	0.532144	0.0271811	0.0284508	0.339388	-0.575353	0.031742	1.98969e-73	-0.0472425	0.0495179	0.34006	0.688644	16
ENSG00000114933	2	INO80D	206858445	rs2359126	2	206977779	A	G	0.295155	0.0302986	0.0314442	0.335263	0.181094	0.0274098	3.92453e-11	0.167309	0.175472	0.340347	0.817025	9
ENSG00000186160	1	CYP4Z1	47533160	rs2297809	1	47282772	T	C	0.132896	0.0401872	0.0418583	0.337016	-0.421571	0.0526345	1.15261e-15	-0.0953272	0.100002	0.340462	0.113185	3
ENSG00000158161	1	EYA3	28296855	rs6687671	1	28366015	G	A	0.290171	-0.0299614	0.0312988	0.338431	0.295287	0.0290982	3.38352e-24	-0.101465	0.106465	0.34057	0.303699	3
ENSG00000124784	6	RIOK1	7389729	rs6597266	6	7390077	T	C	0.346821	0.028642	0.0298702	0.337618	-0.129332	0.0159857	5.9427e-16	-0.221461	0.232574	0.340987	0.965502	6
ENSG00000135480	12	KRT7	52626304	rs9919758	12	52624148	T	C	0.359452	0.0284212	0.0297495	0.339402	0.463915	0.0438799	4.00168e-26	0.0612638	0.0643883	0.341364	0.156948	5
ENSG00000231106	21	AP000688.8	37377636	rs2835241	21	37411380	G	T	0.389833	0.0278247	0.0292112	0.340825	0.701497	0.0436377	3.78999e-58	0.0396647	0.0417143	0.341672	0.456159	18
ENSG00000101365	20	IDH3B	2639041	rs62205573	20	2657803	C	T	0.187226	0.0349075	0.0366569	0.340957	0.42541	0.0254233	7.52388e-63	0.0820561	0.0863078	0.341737	0.639116	9
ENSG00000196811	2	CHRNG	233404437	rs12466358	2	233397525	G	T	0.249775	0.0311993	0.0327595	0.340907	0.536811	0.0357833	7.15234e-51	0.0581197	0.061149	0.341878	0.196499	8
ENSG00000198832	22	SELM	31500758	rs2017301	22	31514477	C	T	0.484784	-0.0273642	0.0283775	0.334899	0.105703	0.0188671	2.11271e-08	-0.258878	0.272412	0.34195
ENSG00000226479	2	TMEM185B	120978854	rs11550347	2	120980428	C	G	0.680631	-0.0291026	0.0304069	0.338514	-0.200866	0.0251704	1.46032e-15	0.144886	0.152464	0.341962	0.233191	7
ENSG00000163958	3	ZDHHC19	195924320	rs1476332	3	195952731	G	C	0.452896	-0.0273092	0.0286413	0.340342	-0.509575	0.0440165	5.3964e-31	0.0535921	0.0563966	0.341974	0.686434	14
ENSG00000137760	11	ALKBH8	107373452	rs654093	11	107381765	A	G	0.559367	-0.0273353	0.0286486	0.340002	0.228293	0.0220098	3.31305e-25	-0.119738	0.12602	0.342038	0.94428	4
ENSG00000166750	17	SLFN5	33570055	rs11080327	17	33571546	A	G	0.4846	-0.0270223	0.0284139	0.341593	0.502504	0.0249652	4.18014e-90	-0.0537753	0.0566077	0.34213	0.64062	18
ENSG00000112294	6	ALDH5A1	24495080	rs2793422	6	24418348	A	G	0.361232	-0.0281341	0.0295567	0.341162	0.226736	0.0161152	5.83045e-45	-0.124083	0.130655	0.342266	0.602537	18
ENSG00000112293	6	GPLD1	24424793	rs2793422	6	24418348	A	G	0.361232	-0.0281341	0.0295567	0.341162	0.395795	0.0309224	1.64721e-37	-0.0710825	0.074883	0.342495	0.622386	16
ENSG00000269609	10	RP11-18I14.10	104209574	rs77060053	10	104217753	G	A	0.15008	0.0375959	0.0394504	0.340593	-0.490811	0.0466842	7.49165e-26	-0.0765995	0.0807075	0.34257	0.083668	8
ENSG00000144118	2	RALB	120997640	rs17050072	2	121048712	C	T	0.695132	-0.0293079	0.030786	0.341103	-0.318165	0.027281	1.98119e-31	0.0921154	0.0970829	0.342706	0.224069	15
ENSG00000273151	7	RP11-449P15.2	919427	rs10276893	7	920301	T	C	0.425873	0.0274233	0.0287049	0.3394	0.223604	0.0280017	1.40108e-15	0.122642	0.129289	0.34283	0.00822649	9
ENSG00000261188	22	CTA-445C9.14	26908503	rs5761545	22	26862772	C	T	0.943626	-0.0580732	0.0608447	0.339856	0.469393	0.0560672	5.666e-17	-0.12372	0.130464	0.342973	0.71712	7
ENSG00000131069	20	ACSS2	33459949	rs2076668	20	33437621	A	G	0.378999	0.0280929	0.0292595	0.336991	0.148631	0.0250965	3.17333e-09	0.189011	0.19943	0.343254	0.516987	13
ENSG00000254974	11	RP11-702H23.2	74196625	rs586088	11	74203308	A	T	0.631507	0.0282295	0.0295948	0.340151	0.372728	0.044545	5.88823e-17	0.0757375	0.0799148	0.343268	0.875869	4
ENSG00000120889	8	TNFRSF10B	22877646	rs10216634	8	22776796	C	T	0.198514	-0.0341284	0.0355088	0.336489	0.166154	0.0293379	1.48349e-08	-0.205402	0.216766	0.343345
ENSG00000231742	20	RP11-112L6.4	48789087	rs1544096	20	48782886	T	G	0.316378	0.0289415	0.0305168	0.342936	0.787371	0.0372893	5.7687e-99	0.0367571	0.0387969	0.343423	0.537564	17
ENSG00000067057	10	PFKP	3108525	rs2388570	10	3148025	C	T	0.388213	-0.0279634	0.0293687	0.341021	-0.28671	0.0301904	2.16576e-21	0.097532	0.102947	0.343435	0.327614	4
ENSG00000112763	6	BTN2A1	26458150	rs6929846	6	26458265	C	T	0.83184	-0.0377208	0.0395146	0.339779	-0.254534	0.0331662	1.66064e-14	0.148196	0.156439	0.343484	0.309978	6
ENSG00000101361	20	NOP56	2632791	rs2422824	20	2647370	C	T	0.389965	-0.0277143	0.0290926	0.340781	0.183672	0.0205085	3.36955e-19	-0.15089	0.159288	0.343496	0.743804	5
ENSG00000138696	4	BMPR1B	95679119	rs1444922	4	95912221	G	A	0.378406	-0.028124	0.0292688	0.33661	0.162885	0.0290156	1.98039e-08	-0.172662	0.182303	0.343581
ENSG00000005075	7	POLR2J	102113565	rs4543479	7	102111183	T	C	0.726555	-0.0304828	0.0318828	0.339028	0.138253	0.0204115	1.259e-11	-0.220486	0.232898	0.34379
ENSG00000161036	7	LRWD1	102105376	rs4543479	7	102111183	T	C	0.726555	-0.0304828	0.0318828	0.339028	-0.153484	0.0232066	3.74583e-11	0.198606	0.209886	0.344019	0.0486539	4
ENSG00000120451	11	SNX19	130745331	rs3751039	11	130773076	A	G	0.447392	-0.0270528	0.0285547	0.343434	-0.462341	0.0256076	7.23187e-73	0.0585127	0.0618461	0.344097	0.69496	12
ENSG00000204001	9	LCN8	139648838	rs1108607	9	139648721	C	T	0.641703	-0.0281257	0.0297045	0.343716	-0.788225	0.038355	7.57656e-94	0.0356823	0.0377253	0.344227	0.00821775	9
ENSG00000272360	3	RP11-359I18.5	58476557	rs4681851	3	58395891	G	C	0.155032	-0.0373229	0.0392094	0.341154	-0.470926	0.0564248	7.05618e-17	0.0792543	0.0838	0.344273	0.732431	7
ENSG00000135902	2	CHRND	233390703	rs12466358	2	233397525	G	T	0.249775	0.0311993	0.0327595	0.340907	0.264708	0.0331071	1.29052e-15	0.117863	0.124632	0.344307	0.146523	6
ENSG00000132906	1	CASP9	15817327	rs4646011	1	15843855	C	T	0.527231	0.0269979	0.0284316	0.342328	0.262511	0.0267706	1.0615e-22	0.102845	0.108813	0.344581	0.120705	7
ENSG00000197872	2	FAM49A	16730727	rs798368	2	16845834	C	T	0.215956	-0.0330741	0.034739	0.341059	0.307569	0.0395444	7.37892e-15	-0.107534	0.11379	0.344649	0.934958	3
ENSG00000157322	16	CLEC18A	69984810	rs55832879	16	70057959	G	T	0.382589	-0.0275279	0.0290603	0.3435	-0.596901	0.0455241	2.81938e-39	0.046118	0.0488122	0.344758	0.102316	18
ENSG00000255455	11	RP11-890B15.3	130736149	rs3751039	11	130773076	A	G	0.447392	-0.0270528	0.0285547	0.343434	-0.401046	0.0345411	3.63632e-31	0.0674556	0.0714372	0.345035	0.846522	10
ENSG00000124713	6	GNMT	42928496	rs2395943	6	42940673	G	A	0.587873	0.0273629	0.0289313	0.344256	-0.522321	0.0352006	8.26753e-50	-0.0523871	0.0555023	0.345234	0.615374	12
ENSG00000213246	17	SUPT4H1	56422539	rs2107547	17	56432743	T	C	0.168586	-0.0356446	0.0376446	0.343704	-0.263937	0.0246925	1.14635e-26	0.13505	0.143186	0.34559	0.127807	17
ENSG00000229391	6	HLA-DRB6	32520490	rs29001568	6	32447341	A	G	0.466417	0.0284221	0.0301087	0.345178	0.828094	0.0438302	1.29636e-79	0.0343223	0.0364044	0.34578	1.22258e-09	20
ENSG00000185917	21	SETD4	37406839	rs2835241	21	37411380	G	T	0.389833	0.0278247	0.0292112	0.340825	-0.22232	0.0339673	5.94446e-11	-0.125156	0.132777	0.345883	0.706498	4
ENSG00000183336	16	BOLA2	29464914	rs6565176	16	30174926	C	T	0.518324	0.0268996	0.0284576	0.34453	0.474241	0.0378492	5.13212e-36	0.0567214	0.0601771	0.345899	0.0110225	16
ENSG00000183604	16	RP11-347C12.2	30234230	rs6565176	16	30174926	C	T	0.518324	0.0268996	0.0284576	0.34453	0.398151	0.0329657	1.38498e-33	0.0675613	0.071693	0.346003	0.0195387	17
ENSG00000266947	17	RP11-799D4.4	33558469	rs11080327	17	33571546	A	G	0.4846	-0.0270223	0.0284139	0.341593	0.186483	0.0268036	3.46658e-12	-0.144905	0.153784	0.346059	0.030049	4
ENSG00000168522	8	FNTA	42889337	rs34415222	8	43121859	A	G	0.0783816	0.0502914	0.0527024	0.339956	-0.191838	0.0325962	3.9738e-09	-0.262156	0.278311	0.346218	0.460504	4
ENSG00000100058	22	CRYBB2P1	25844072	rs742029	22	25905879	A	G	0.272837	0.0305875	0.0320657	0.340135	0.260241	0.0439479	3.18851e-09	0.117535	0.124804	0.346315
ENSG00000088833	20	NSFL1C	1422807	rs3171292	20	1423909	T	C	0.531032	-0.0268842	0.0283986	0.343806	-0.173248	0.0189196	5.33377e-20	0.155178	0.164792	0.346369	0.872721	6
ENSG00000176978	9	DPP7	140004994	rs4880198	9	139979437	T	C	0.238147	-0.0316474	0.0333162	0.342157	0.204509	0.0298189	6.96556e-12	-0.154748	0.164463	0.346742	0.612576	5
ENSG00000121989	2	ACVR2A	148602086	rs1128919	2	148657117	A	G	0.30268	0.0292479	0.0308709	0.343422	0.248736	0.0312512	1.73108e-15	0.117586	0.124987	0.346815	0.355078	6
ENSG00000065600	1	TMEM206	212537273	rs4951595	1	212587320	C	T	0.0387694	-0.0700816	0.0741364	0.344503	0.560862	0.0612132	5.07397e-20	-0.124953	0.132885	0.347056	0.350874	4
ENSG00000230148	17	HOXB-AS1	46620913	rs12939811	17	46607958	A	T	0.195055	-0.0338945	0.0358093	0.343878	-0.374326	0.0470981	1.89859e-15	0.0905481	0.0963394	0.347276	0.123041	12
ENSG00000254634	16	RP11-231C14.3	29437121	rs6565176	16	30174926	C	T	0.518324	0.0268996	0.0284576	0.34453	0.360942	0.0409294	1.15838e-18	0.0745261	0.0792942	0.347285	0.0512383	9
ENSG00000146918	7	NCAPG2	158424003	rs80274155	7	158418632	T	C	0.0791503	-0.0492821	0.0522066	0.345179	-0.521031	0.0551107	3.25311e-21	0.0945857	0.100697	0.347571	0.566109	13
ENSG00000177483	2	RBM44	238707032	rs60023357	2	238687893	A	G	0.148418	0.0376638	0.0398861	0.345025	0.438776	0.0494199	6.77554e-19	0.0858383	0.0914158	0.347737
ENSG00000269044	19	CTC-429P9.3	16744614	rs62116928	19	16769056	C	T	0.072901	0.0520617	0.0548512	0.342547	-0.294248	0.0457929	1.31327e-10	-0.176931	0.188434	0.347753
ENSG00000049449	11	RCN1	31833939	rs477838	11	32101281	G	A	0.292198	-0.0295541	0.0314013	0.346616	-0.427439	0.0339484	2.37103e-36	0.0691423	0.0736688	0.347959	0.345414	9
ENSG00000204287	6	HLA-DRA	32407619	rs29001568	6	32447341	A	G	0.466417	0.0284221	0.0301087	0.345178	0.263147	0.0311932	3.2829e-17	0.108008	0.115132	0.348179	0.0090037	14
ENSG00000214046	19	SMIM7	16741562	rs62116928	19	16769056	C	T	0.072901	0.0520617	0.0548512	0.342547	-0.287622	0.0466409	6.97139e-10	-0.181007	0.192951	0.348194
ENSG00000177359	12	RP11-551L14.1	31264586	rs639449	12	31410821	A	G	0.697806	-0.0291583	0.0308174	0.344065	-0.352513	0.0502466	2.28868e-12	0.0827155	0.0882135	0.348412	0.434799	4
ENSG00000069493	12	CLEC2D	9817565	rs1863871	12	9795254	C	T	0.849212	0.0372617	0.0396593	0.347451	0.546789	0.0370837	3.32756e-49	0.0681464	0.0726784	0.348428	0.956727	9
ENSG00000213930	9	GALT	34638130	rs11575584	9	34661994	A	G	0.0648626	0.0541154	0.0573856	0.345674	-0.406403	0.0470677	5.90153e-18	-0.133157	0.142043	0.348533	0.630527	6
ENSG00000230479	21	AP000695.6	37802658	rs218642	21	37802629	C	T	0.510292	-0.0266557	0.0283083	0.346386	0.285837	0.0288781	4.24516e-23	-0.0932549	0.0994837	0.348558	0.563739	4
ENSG00000161664	17	ASB16	42247815	rs227584	17	42225547	C	A	0.300506	0.0292666	0.0311441	0.347363	0.303124	0.0229077	5.7033e-40	0.0965499	0.103003	0.348576	0.136585	9
ENSG00000185009	10	AP3M1	75881524	rs11000909	10	75944828	G	A	0.127051	0.0400187	0.0424516	0.345839	0.244063	0.0291876	6.17285e-17	0.163969	0.175039	0.348884	0.792731	5
ENSG00000130731	16	C16orf13	684429	rs62623587	16	675067	A	C	0.113392	0.0419586	0.0446345	0.347193	0.37689	0.0338247	7.79535e-29	0.111329	0.118849	0.348902	0.469232	11
ENSG00000248092	5	NNT-AS1	43571696	rs41271083	5	43653243	T	C	0.0360487	-0.0724068	0.0761994	0.341996	-0.22567	0.04072	2.99049e-08	0.320853	0.342586	0.348984
ENSG00000233818	21	AP000695.4	37818029	rs218642	21	37802629	C	T	0.510292	-0.0266557	0.0283083	0.346386	0.281039	0.031094	1.59038e-19	-0.094847	0.101272	0.348989	0.77624	7
ENSG00000119185	2	ITGB1BP1	9543604	rs6718617	2	9591277	A	G	0.200707	-0.0337372	0.0356605	0.344114	0.327449	0.0503413	7.79102e-11	-0.10303	0.11005	0.349162	0.0262312	7
ENSG00000164494	6	PDSS2	107473761	rs6941678	6	107497166	G	C	0.647007	0.0278981	0.0296805	0.347245	-0.231276	0.0230715	1.19184e-23	-0.120627	0.128897	0.349355	0.570171	5
ENSG00000103187	16	COTL1	84599200	rs72808662	16	84566084	A	C	0.191537	0.0343351	0.0362417	0.34344	0.254083	0.0424022	2.06997e-09	0.135133	0.144409	0.349392	0.361538	4
ENSG00000213722	6	DDAH2	31694815	rs805285	6	31679465	C	G	0.217849	0.0363739	0.0384482	0.344123	-0.115303	0.0182664	2.74933e-10	-0.315464	0.337178	0.349479	0.028688	12
ENSG00000256594	12	RP11-705C15.2	9787188	rs1863871	12	9795254	C	T	0.849212	0.0372617	0.0396593	0.347451	0.510244	0.0508915	1.17025e-23	0.0730272	0.0780667	0.349558	0.978678	8
ENSG00000239445	3	ST3GAL6-AS1	98433174	rs10935478	3	98428155	T	C	0.444478	0.0268078	0.0285704	0.348086	-0.465853	0.0408002	3.40356e-30	-0.0575456	0.061536	0.349709	0.951582	12
ENSG00000267296	19	CEBPA-AS1	33793763	rs17529595	19	33806139	T	C	0.0926687	-0.0463977	0.0493901	0.347519	0.471646	0.0487175	3.62269e-22	-0.098374	0.10521	0.349777
ENSG00000176928	5	GCNT4	74323289	rs76722284	5	74349933	A	G	0.0450286	0.0644085	0.0686288	0.347985	-0.67396	0.0668842	7.01696e-24	-0.0955672	0.10227	0.350066
ENSG00000198064	16	RP11-347C12.1	30234258	rs6565176	16	30174926	C	T	0.518324	0.0268996	0.0284576	0.34453	0.286979	0.0486588	3.68433e-09	0.0937337	0.100428	0.350644	0.0117513	3
ENSG00000169764	2	UGP2	64068074	rs6730863	2	63939417	C	T	0.248622	-0.0309693	0.0327977	0.345041	0.164984	0.0278298	3.06039e-09	-0.187711	0.201299	0.351079
ENSG00000100014	22	SPECC1L	24666786	rs116976546	22	24629912	A	G	0.0522683	-0.0595039	0.0633225	0.347373	0.497003	0.0661529	5.78126e-14	-0.119725	0.128401	0.351114	0.534291	3
ENSG00000160214	21	RRP1	45209394	rs2838401	21	45239078	A	G	0.228039	-0.0315725	0.0336832	0.348586	-0.18244	0.0201463	1.35651e-19	0.173057	0.185613	0.351153	0.836297	8
ENSG00000257027	12	RP11-705C15.3	9811163	rs1863871	12	9795254	C	T	0.849212	0.0372617	0.0396593	0.347451	0.442317	0.0586333	4.56528e-14	0.0842421	0.0903553	0.35116	0.668958	3
ENSG00000214401	17	KANSL1-AS1	44270942	rs2732686	17	44338735	T	C	0.220698	0.032682	0.0350454	0.351045	1.23407	0.0336173	5.17601e-295	0.0264831	0.0284074	0.351202	0.743428	20
ENSG00000023516	13	AKAP11	42846289	rs912100	13	42920953	C	T	0.347205	0.0282922	0.0300749	0.346845	0.196764	0.0296659	3.29673e-11	0.143787	0.154377	0.351645	0.933959	5
ENSG00000064225	3	ST3GAL6	98451080	rs10935478	3	98428155	T	C	0.444478	0.0268078	0.0285704	0.348086	-0.224769	0.0305221	1.783e-13	-0.119268	0.128138	0.351967	0.178464	9
ENSG00000272871	9	RP11-408A13.4	14588795	rs4490946	9	14635546	G	A	0.450543	0.0267277	0.0285827	0.349737	0.335592	0.0361694	1.7212e-20	0.0796434	0.0856024	0.35217	0.352344	5
ENSG00000143162	1	CREG1	167498914	rs12410167	1	167523004	A	G	0.132863	-0.0392061	0.0419454	0.349947	-0.430116	0.0446468	5.759e-22	0.0911524	0.0979791	0.352203	0.543721	6
ENSG00000101542	18	CDH20	59000815	rs11152293	18	59019513	G	A	0.320159	-0.0283778	0.0303502	0.349781	0.360823	0.0389112	1.80987e-20	-0.0786474	0.0845403	0.352218	0.488232	3
ENSG00000162836	1	ACP6	147101453	rs2153463	1	147124310	G	T	0.701602	-0.0288919	0.0310363	0.351901	0.643222	0.0279346	2.55797e-117	-0.0449175	0.0482907	0.352295	0.082506	11
ENSG00000120805	12	ARL1	101786898	rs12810430	12	101758718	G	C	0.105246	0.0434625	0.0464982	0.349936	0.301436	0.0327403	3.35758e-20	0.144185	0.155049	0.352405	0.483408	6
ENSG00000140943	16	MBTPS1	84087368	rs11149621	16	84093387	C	T	0.0350899	-0.0728215	0.0774192	0.346904	0.315581	0.0558957	1.64332e-08	-0.230754	0.248704	0.353498
ENSG00000175170	20	FAM182B	25744102	rs6115458	20	25969265	G	A	0.349952	-0.0279478	0.0299396	0.350576	0.352141	0.0433342	4.43067e-16	-0.0793654	0.0855807	0.353732	0.28486	11
ENSG00000137825	15	ITPKA	41785591	rs28578550	15	41792658	A	G	0.215252	-0.0321098	0.0341946	0.347716	0.192005	0.0338005	1.34277e-08	-0.167234	0.180509	0.354208	0.26379	6
ENSG00000260979	16	RP11-77H9.8	9056563	rs75172776	16	9001814	G	A	0.0662826	0.0536386	0.0574355	0.350359	-0.634377	0.0892608	1.18586e-12	-0.0845532	0.0913168	0.354481	0.43007	3
ENSG00000186567	19	CEACAM19	45165545	rs35385129	19	45162189	A	C	0.156666	-0.0363385	0.0390999	0.352694	0.454321	0.0446268	2.42404e-24	-0.0799842	0.0864202	0.354692	0.742033	3
ENSG00000112031	6	MTRF1L	153308497	rs6921137	6	153308198	G	T	0.696697	0.0287984	0.031098	0.354419	-0.674532	0.0262337	8.48666e-146	-0.0426939	0.046133	0.35473	0.295264	20
ENSG00000273142	7	RP11-458F8.4	66367844	rs4717331	7	66378886	A	G	0.266122	-0.0301124	0.0325056	0.354251	-0.599844	0.029046	9.46594e-95	0.0502004	0.0542446	0.354734	0.75584	20
ENSG00000139835	13	GRTP1	113978505	rs59255646	13	114021805	A	G	0.357995	0.0274564	0.0295298	0.352482	-0.259906	0.030902	4.07728e-17	-0.10564	0.114309	0.355405	0.43449	4
ENSG00000256628	3	ZBTB11-AS1	101395274	rs62280780	3	101489712	C	T	0.353229	0.0276273	0.0296923	0.352136	-0.261661	0.0352082	1.07106e-13	-0.105584	0.114362	0.355879	0.320023	7
ENSG00000230295	7	RP11-458F8.2	66345695	rs4717331	7	66378886	A	G	0.266122	-0.0301124	0.0325056	0.354251	-0.518297	0.0467239	1.36016e-28	0.0580987	0.0629345	0.355923	0.883856	10
ENSG00000146707	7	POMZP3	76239303	rs75292946	7	76224198	G	A	0.327693	0.0279246	0.03024	0.355782	1.2538	0.0338802	8.88029e-300	0.022272	0.0241262	0.355932	0.884001	19
ENSG00000188372	7	ZP3	76026835	rs75292946	7	76224198	G	A	0.327693	0.0279246	0.03024	0.355782	1.20596	0.0502106	1.8019e-127	0.0231555	0.025094	0.356137	0.894595	16
ENSG00000158483	11	FAM86C1	71498556	rs11234944	11	71498902	A	G	0.591465	-0.0266331	0.0288554	0.356014	-0.785901	0.0221947	1.2238e-274	0.0338886	0.0367288	0.356178	0.401599	18
ENSG00000188613	10	NANOS1	120789228	rs609163	10	120785325	G	A	0.399739	-0.0268867	0.0290596	0.354849	0.32542	0.0271914	5.24256e-33	-0.0826215	0.0895652	0.356282	0.138777	11
ENSG00000162976	2	PQLC3	11295324	rs10495579	2	11272576	G	A	0.205358	0.0326567	0.0352135	0.353723	0.300651	0.0349736	8.2166e-18	0.10862	0.117804	0.356507	0.533486	8
ENSG00000131849	19	ZNF132	58944181	rs12980907	19	58956326	T	C	0.20728	0.0325554	0.0349633	0.351786	-0.239692	0.0366071	5.8432e-11	-0.135822	0.147335	0.356604
ENSG00000142794	1	NBPF3	21766621	rs1566523	1	21766663	C	G	0.538001	-0.026363	0.0285971	0.356593	-1.04448	0.0269021	0	0.0252403	0.027387	0.356728	0.644944	14
ENSG00000135845	1	PIGC	172339329	rs2213731	1	172359815	A	C	0.835078	0.0354491	0.0382033	0.353456	0.248672	0.0314141	2.45404e-15	0.142554	0.154681	0.356739
ENSG00000015676	7	NUDCD3	44418720	rs10225003	7	44470080	T	C	0.18923	0.0338259	0.0365064	0.354149	0.263908	0.0312278	2.88701e-17	0.128173	0.139159	0.357022	0.0346144	8
ENSG00000106565	7	TMEM176B	150488373	rs6464102	7	150478305	G	T	0.635347	0.0273413	0.0295962	0.355584	-0.337623	0.0308664	7.56858e-28	-0.0809817	0.0879726	0.357294	0.846743	5
ENSG00000176894	12	PXMP2	133264192	rs74727297	12	133272470	T	G	0.1087	-0.0425248	0.0459676	0.354912	0.348039	0.0382126	8.39485e-20	-0.122184	0.132756	0.35738	0.412337	6
ENSG00000075151	1	EIF4G3	21132963	rs885363	1	21325360	A	C	0.412194	0.0271631	0.0293481	0.354681	-0.186711	0.0217035	7.77805e-18	-0.145482	0.158092	0.357448	0.897201	7
ENSG00000167543	17	TP53I13	27893070	rs614334	17	27904985	G	A	0.737837	0.030011	0.0322309	0.351788	0.139703	0.0231948	1.71172e-09	0.21482	0.233451	0.357471
ENSG00000101052	20	IFT52	42219571	rs16988169	20	42218676	A	G	0.0312469	0.076562	0.0822511	0.35194	-0.381386	0.0647156	3.78648e-09	-0.200747	0.218337	0.357868	0.867562	3
ENSG00000204520	6	MICA	31371356	rs10223421	6	31390055	T	G	0.231828	0.0341229	0.0370814	0.357459	-0.826718	0.0372778	5.70208e-109	-0.0412751	0.0448923	0.357873	4.89165e-05	20
ENSG00000111665	12	CDCA3	6953957	rs1129646	12	6946247	T	G	0.338887	-0.0278065	0.0298974	0.352337	-0.225497	0.0373974	1.64211e-09	0.123312	0.134152	0.357994	0.278976	6
ENSG00000152404	11	CWF19L2	107197071	rs12224337	11	107140077	A	G	0.511244	-0.0262101	0.028439	0.356724	0.319117	0.0281077	7.13611e-30	-0.0821332	0.0894109	0.358303	0.133476	14
ENSG00000167969	16	ECI1	2289396	rs35779268	16	2300703	A	G	0.151861	0.0364724	0.039621	0.357295	-0.31644	0.022538	8.83663e-45	-0.115259	0.125477	0.358326	0.784719	8
ENSG00000270964	15	RP11-502I4.3	67833410	rs2899726	15	67906954	A	G	0.787949	0.0319267	0.0346887	0.357376	-0.504924	0.0374184	1.69662e-41	-0.0632307	0.0688605	0.358491	0.445447	13
ENSG00000141564	17	RPTOR	78518619	rs12601101	17	78709557	G	A	0.236022	0.0308471	0.0334182	0.355975	0.270631	0.0305095	7.28972e-19	0.113982	0.124149	0.358564	0.238158	11
ENSG00000228794	1	RP11-206L10.11	762988	rs3131962	1	756604	G	A	0.868346	-0.0387385	0.0419981	0.356326	0.368229	0.0395152	1.17805e-20	-0.105202	0.114612	0.358671
ENSG00000002933	7	TMEM176A	150497491	rs6464102	7	150478305	G	T	0.635347	0.0273413	0.0295962	0.355584	-0.248029	0.0307015	6.54436e-16	-0.110234	0.120103	0.358708	0.631893	3
ENSG00000243926	3	TIPARP-AS1	156389651	rs9833654	3	156349000	T	C	0.16129	0.0357703	0.0387056	0.355402	-0.452113	0.0575927	4.15429e-15	-0.0791181	0.0862017	0.35871	0.920983	7
ENSG00000163171	2	CDC42EP3	37869032	rs59984376	2	37903112	C	T	0.0673496	0.0527485	0.0569143	0.354028	-0.348433	0.0536641	8.42286e-11	-0.151388	0.164999	0.358878
ENSG00000205309	17	NT5M	17206649	rs7226045	17	17208703	T	C	0.0489277	0.0611169	0.0660212	0.354593	0.368569	0.0542627	1.10355e-11	0.165822	0.180784	0.359019	0.462642	3
ENSG00000107147	9	KCNT1	138594031	rs13289055	9	138623460	A	G	0.132695	0.0384139	0.0417733	0.357793	-0.423728	0.0340157	1.28363e-35	-0.090657	0.0988534	0.359098	0.406309	4
ENSG00000139651	12	ZNF740	53574484	rs3101059	12	53581376	T	C	0.132115	-0.0387261	0.0420009	0.356513	0.350318	0.0410908	1.52203e-17	-0.110546	0.120593	0.359308	0.306074	8
ENSG00000105146	19	AURKC	57742377	rs1008073	19	57740719	C	G	0.294762	-0.0286927	0.0311513	0.357011	0.403663	0.0429623	5.68103e-21	-0.0710808	0.0775415	0.35931	0.366171	10
ENSG00000166928	11	MS4A14	60146003	rs2014121	11	60156297	C	T	0.626797	0.0269726	0.0293771	0.35854	0.511314	0.0356066	9.21139e-47	0.0527515	0.0575714	0.35952	0.844858	20
ENSG00000205959	4	RP11-689P11.2	8483997	rs2688224	4	8404700	G	C	0.657991	0.0275337	0.0298587	0.356459	-0.220469	0.0273343	7.2853e-16	-0.124887	0.136315	0.35958	0.480259	9
ENSG00000196781	9	TLE1	84198598	rs7039820	9	84214974	G	T	0.152966	-0.0362396	0.0395231	0.359184	-0.45361	0.0403909	2.88834e-29	0.0798915	0.0874201	0.360779
ENSG00000146085	6	MUT	49398073	rs4267943	6	49439805	A	G	0.375727	-0.0269541	0.0293758	0.358849	0.204602	0.0202887	6.46686e-24	-0.131739	0.144168	0.360829	0.427418	8
ENSG00000253227	8	RP11-383J24.1	125283924	rs56218959	8	125281318	G	T	0.289273	0.0285817	0.0312247	0.360005	0.557416	0.0386632	4.03304e-47	0.0512753	0.0561297	0.360971	0.977852	12
ENSG00000249459	17	ZNF286B	18561742	rs62073688	17	18586377	A	C	0.43273	0.026278	0.0287	0.359871	0.451878	0.0369979	2.62925e-34	0.0581529	0.0636909	0.361217	0.142343	11
ENSG00000123610	2	TNFAIP6	152214106	rs6708492	2	152157973	C	T	0.500877	-0.0261595	0.0284114	0.357187	-0.241287	0.0356069	1.2319e-11	0.108417	0.118831	0.361581	0.205828	6
ENSG00000112667	6	DNPH1	43193367	rs7832	6	43193877	A	G	0.102567	0.0425792	0.0465741	0.360599	-0.486782	0.0362646	4.42988e-41	-0.0874708	0.0958992	0.36171	0.758896	14
ENSG00000234741	1	GAS5	173833038	rs116036572	1	174627054	G	A	0.0301241	0.0757724	0.0824394	0.358028	0.369726	0.0511828	5.06159e-13	0.204942	0.224772	0.361886	0.788223	3
ENSG00000031691	6	CENPQ	49431091	rs9463480	6	49400795	T	G	0.373692	-0.0268102	0.0293692	0.361312	-0.483838	0.0306288	3.27128e-56	0.0554115	0.0608018	0.362112	0.445331	19
ENSG00000166734	15	CASC4	44580927	rs114359596	15	44570522	G	T	0.0249642	0.0837051	0.0910718	0.358037	-0.379484	0.0572109	3.28777e-11	-0.220576	0.242281	0.362605
ENSG00000137509	11	PRCP	82534544	rs11821336	11	82626912	A	G	0.019908	0.0940248	0.102637	0.359617	-0.528232	0.0665565	2.07804e-15	-0.177999	0.195593	0.362797	0.220951	5
ENSG00000134278	18	SPIRE1	12446511	rs9303774	18	12640421	G	A	0.328722	0.0274536	0.0301324	0.362245	0.409675	0.025111	7.77856e-60	0.0670131	0.0736666	0.36299	0.910068	15
ENSG00000135750	1	KCNK1	233749750	rs630938	1	233800484	T	C	0.864103	-0.0378513	0.0413881	0.36043	-0.42307	0.0494356	1.14839e-17	0.0894682	0.098385	0.363156	0.234186	3
ENSG00000240445	17	FOXO3B	18574259	rs62073688	17	18586377	A	C	0.43273	0.026278	0.0287	0.359871	0.284942	0.0379411	5.90772e-14	0.0922223	0.101468	0.363414	0.0829778	6
ENSG00000137501	11	SYTL2	85405267	rs597480	11	85436868	C	G	0.641173	-0.0268025	0.0294495	0.362761	0.393572	0.0247568	6.59054e-57	-0.0681006	0.0749487	0.363546	0.189722	12
ENSG00000264885	17	RP11-815I9.4	18570942	rs62073688	17	18586377	A	C	0.43273	0.026278	0.0287	0.359871	0.312057	0.0440433	1.38804e-12	0.084209	0.0927351	0.363847	0.367407	3
ENSG00000125107	16	CNOT1	58553855	rs11860087	16	58613243	A	G	0.181089	-0.0341518	0.0371265	0.357637	0.0822908	0.0149719	3.87706e-08	-0.415014	0.457437	0.36427
ENSG00000188846	3	RPL14	40498783	rs1047855	3	40468896	T	C	0.299214	-0.0281772	0.0309133	0.362036	-0.171815	0.0203019	2.60543e-17	0.163997	0.180963	0.364804	0.824615	13
ENSG00000135736	16	CCDC102A	57546090	rs6499882	16	57569447	G	A	0.299349	0.0281499	0.0309904	0.363698	-0.384726	0.0292731	1.8755e-39	-0.0731687	0.080744	0.36484	0.134598	9
ENSG00000082068	5	WDR70	37379314	rs4371784	5	37688010	G	A	0.31713	-0.0280336	0.0305699	0.359126	0.166954	0.0282757	3.53688e-09	-0.167912	0.185299	0.364847	0.299726	4
ENSG00000248441	15	CTD-2536I1.1	95819690	rs2034181	15	95808542	T	C	0.217623	-0.0314537	0.0345195	0.362196	0.350015	0.040483	5.33438e-18	-0.0898639	0.0991691	0.364847
ENSG00000070718	8	AP3M2	42010464	rs4737038	8	42011339	G	A	0.413512	-0.0261642	0.0288543	0.36453	-0.495784	0.0284358	4.46169e-68	0.0527734	0.058278	0.365176	0.124259	12
ENSG00000129167	11	TPH1	18039111	rs7940947	11	17970797	T	C	0.082709	-0.0469188	0.051391	0.361255	-0.397807	0.0568701	2.65232e-12	0.117944	0.130281	0.365307
ENSG00000162738	1	VANGL2	160370376	rs6677086	1	160365195	T	C	0.370337	0.0269057	0.0293572	0.359407	-0.211102	0.036875	1.03556e-08	-0.127454	0.140837	0.365481
ENSG00000014824	4	SLC30A9	41992489	rs2660320	4	41984118	T	C	0.784271	0.0316528	0.0345266	0.359266	-0.118436	0.0212451	2.47902e-08	-0.267257	0.295437	0.365669	0.409879	4
ENSG00000225778	10	PROSER2-AS1	11891612	rs72775944	10	11925054	C	T	0.156908	0.0361935	0.0398477	0.363722	0.510517	0.0521702	1.29825e-22	0.0708958	0.0783891	0.365779	0.143417	6
ENSG00000196655	11	TRAPPC4	118889142	rs569	11	118894287	G	A	0.226294	0.0306704	0.033883	0.365368	0.431161	0.0247662	7.01671e-68	0.0711345	0.0786916	0.366014	0.220482	11
ENSG00000188186	7	LAMTOR4	99746530	rs11540426	7	99751521	A	G	0.0099114	-0.126695	0.139891	0.365111	-1.1797	0.103026	2.339e-30	0.107396	0.118952	0.366606
ENSG00000213144	12	RP11-64B16.2	119632655	rs12811848	12	119619632	A	G	0.0565918	0.0559983	0.0614797	0.362379	-0.366784	0.0558039	4.9402e-11	-0.152674	0.16922	0.36694
ENSG00000018189	4	RUFY3	71569921	rs1043903	4	71672653	G	A	0.368723	0.0266629	0.0294247	0.364863	0.236795	0.0260112	8.73976e-20	0.112599	0.124876	0.367225	0.121401	7
ENSG00000260630	16	SNAI3-AS1	88729706	rs11076697	16	88740084	T	C	0.336891	-0.0278504	0.0307418	0.364965	-0.28458	0.0310217	4.57525e-20	0.0978649	0.108551	0.367291	0.0079996	14
ENSG00000183696	7	UPP1	48128225	rs3763505	7	48128850	A	G	0.558907	-0.0257957	0.0285632	0.366468	0.397287	0.027168	1.99363e-48	-0.0649296	0.0720326	0.36738	0.982578	13
ENSG00000076650	19	GPATCH1	33571786	rs16967749	19	33538297	T	C	0.146224	-0.0361187	0.0399744	0.366238	0.446196	0.0416564	9.00443e-27	-0.0809481	0.0899075	0.367935	0.187295	11
ENSG00000101624	18	CEP76	12661832	rs9303774	18	12640421	G	A	0.328722	0.0274536	0.0301324	0.362245	0.158469	0.0270295	4.55082e-09	0.173243	0.192429	0.367965	0.834259	4
ENSG00000093072	22	CECR1	17660194	rs17807317	22	17680519	C	A	0.48818	0.0255618	0.0283727	0.367626	0.808878	0.0349496	1.66671e-118	0.0316016	0.0351032	0.367988	0.191269	7
ENSG00000198496	17	NBR2	41277627	rs1799949	17	41245466	A	G	0.325476	-0.0273375	0.0303547	0.3678	-0.992015	0.0391223	7.57367e-142	0.0275575	0.0306183	0.368102	0.327958	18
ENSG00000155324	5	GRAMD3	125695824	rs10214090	5	125825824	G	A	0.677002	0.0276448	0.0303948	0.363074	-0.193588	0.0312787	6.04969e-10	-0.142802	0.158694	0.368195
ENSG00000112782	6	CLIC5	45868045	rs4458685	6	45860862	T	C	0.473802	-0.0257554	0.0285013	0.366178	-0.193643	0.0201049	5.87759e-22	0.133005	0.147831	0.368277	0.871599	6
ENSG00000150054	10	MPP7	28339922	rs1148180	10	28615756	G	A	0.163542	-0.035122	0.0387683	0.364965	-0.252175	0.0329067	1.81181e-14	0.139276	0.154806	0.36829	0.960187	3
ENSG00000175701	2	LINC00116	110969106	rs10171646	2	110977357	G	A	0.0402241	-0.0646752	0.0715844	0.36627	-0.366559	0.0385894	2.11985e-21	0.176439	0.196169	0.368428
ENSG00000169203	16	RP11-231C14.4	29495010	rs4787495	16	30165725	C	T	0.46758	0.0259171	0.0285956	0.364759	-0.295127	0.0412177	8.05598e-13	-0.0878168	0.0976657	0.368569	0.0618301	8
ENSG00000127957	7	PMS2P3	75132254	rs17207196	7	75101065	T	C	0.419529	0.0259734	0.0286396	0.364458	0.271071	0.0397749	9.41809e-12	0.0958177	0.106585	0.368663	0.913572	3
ENSG00000234630	22	LL22NC03-2H8.4	22648098	rs738895	22	22669748	G	A	0.399745	0.0262525	0.0290761	0.366584	0.399353	0.0414077	5.19074e-22	0.0657376	0.0731264	0.368675	0.472193	5
ENSG00000267605	19	CTD-3220F14.1	37756841	rs77479552	19	37613594	G	A	0.0601935	-0.0541772	0.0595738	0.363132	0.61989	0.107986	9.44113e-09	-0.0873981	0.0973023	0.369073	0.598031	3
ENSG00000138798	4	EGF	110834040	rs3822288	4	110854544	T	C	0.345803	0.0271755	0.0299114	0.363596	0.164976	0.0277818	2.88017e-09	0.164724	0.183417	0.369141
ENSG00000102699	13	PARP4	24995064	rs2012359	13	25078073	G	C	0.130507	-0.0378403	0.0419849	0.367438	-0.413727	0.0393141	6.72324e-26	0.091462	0.101851	0.369188	0.175532	7
ENSG00000133789	11	SWAP70	9685624	rs12223505	11	9691765	T	G	0.641397	0.0267769	0.0295716	0.365204	-0.175741	0.0253666	4.2671e-12	-0.152366	0.169699	0.369262	0.0242379	8
ENSG00000148730	10	EIF4EBP2	72164135	rs10762381	10	72206344	T	C	0.499924	-0.0259049	0.028669	0.366214	-0.137842	0.0184613	8.2335e-14	0.187932	0.209502	0.369697	0.821703	6
ENSG00000132323	2	ILKAP	239079042	rs11677996	2	239118007	G	A	0.185484	0.0332472	0.0366598	0.364453	0.166726	0.0279823	2.54916e-09	0.199412	0.222413	0.36994	0.0710042	3
ENSG00000105738	19	SIPA1L3	38397868	rs73627686	19	38687646	C	T	0.12923	-0.0379321	0.0422089	0.368826	0.377165	0.0342552	3.40368e-28	-0.100572	0.112283	0.370415	0.963231	7
ENSG00000213614	15	HEXA	72635775	rs12904366	15	72667215	A	C	0.940994	0.0532874	0.0590087	0.366503	0.270307	0.0388354	3.3948e-12	0.197137	0.220132	0.3705	0.413291	6
ENSG00000196209	20	SIRPB2	1451386	rs2873565	20	1460272	C	T	0.137067	-0.0375678	0.0415791	0.366247	-0.290564	0.0433893	2.13225e-11	0.129293	0.144394	0.370567
ENSG00000156171	1	DRAM2	111659955	rs3762374	1	111682118	T	C	0.284767	-0.0282435	0.0315394	0.370519	0.654936	0.0325279	3.67327e-90	-0.0431241	0.0482041	0.370993	0.829429	18
ENSG00000141562	17	NARF	80416056	rs7406694	17	80427340	C	G	0.34781	-0.0266448	0.0297855	0.371025	-0.613084	0.0284765	8.24584e-103	0.0434603	0.048625	0.371437	0.677867	18
ENSG00000006453	7	BAIAP2L1	97920963	rs11762014	7	97852399	A	G	0.172513	-0.0340672	0.0377637	0.366997	0.296209	0.0452722	6.03606e-11	-0.115011	0.128696	0.371503
ENSG00000204946	7	ZNF783	148959262	rs3087882	7	148952312	C	T	0.179454	0.0331624	0.0368977	0.368778	-0.261141	0.0333596	4.95472e-15	-0.12699	0.142222	0.371911	0.275328	5
ENSG00000178814	8	OPLAH	145106167	rs3935209	8	145113241	G	T	0.0817227	0.0478169	0.0532869	0.369534	0.296611	0.0363656	3.45241e-16	0.161211	0.180736	0.372411	0.942276	3
ENSG00000109576	4	AADAT	170981373	rs62344676	4	170955013	G	C	0.0606751	-0.0534314	0.0591938	0.36671	-0.32056	0.0551796	6.2699e-09	0.166681	0.186873	0.37242	0.648853	4
ENSG00000188312	9	CENPP	95087766	rs3858097	9	94951819	G	A	0.201076	-0.0316752	0.0354698	0.371846	0.685716	0.0409769	7.38309e-63	-0.0461929	0.0518003	0.372527	0.185436	20
ENSG00000065060	6	UHRF1BP1	34759857	rs9462026	6	34797033	G	C	0.327944	0.0269907	0.0302428	0.372142	0.511509	0.0271649	4.30608e-79	0.0527668	0.059191	0.372679	0.0916916	20
ENSG00000130684	20	ZNF337	25654851	rs73339379	20	25601368	T	C	0.0367905	0.0672689	0.0749537	0.369466	-0.485145	0.0629363	1.27291e-14	-0.138657	0.155541	0.372687	0.654278	5
ENSG00000157191	1	NECAP2	16767167	rs157129	1	16793220	T	G	0.727006	0.0287548	0.0319169	0.367627	-0.166215	0.0274543	1.41083e-09	-0.172998	0.194136	0.372868
ENSG00000183250	21	C21orf67	46352729	rs9976402	21	46362290	C	T	0.365582	0.0270072	0.0300178	0.368277	-0.196205	0.0318118	6.92963e-10	-0.137648	0.154611	0.373314	0.743415	7
ENSG00000160145	3	KALRN	123798870	rs66516543	3	124285647	G	A	0.12043	0.0389216	0.0435331	0.371285	0.321681	0.034876	2.87393e-20	0.120994	0.135964	0.373521	0.264244	12
ENSG00000101000	20	PROCR	33759876	rs6088733	20	33744904	G	A	0.212933	0.0313071	0.0349853	0.37086	-0.286243	0.0343948	8.6296e-17	-0.109372	0.122927	0.373608	0.0169118	8
ENSG00000170469	5	SPATA24	138732252	rs10900862	5	138732579	T	C	0.674681	-0.02699	0.0302124	0.371674	-0.301748	0.0307355	9.45876e-23	0.0894455	0.100538	0.373645	0.444887	7
ENSG00000171492	1	LRRC8D	90286573	rs7534067	1	90325564	G	A	0.179981	-0.0330007	0.0369031	0.371186	0.34714	0.0396168	1.91052e-18	-0.0950645	0.106858	0.373664	0.187613	4
ENSG00000123104	12	ITPR2	26490342	rs11048701	12	26983350	T	G	0.207013	-0.0315505	0.0351649	0.369603	0.267561	0.0391689	8.43503e-12	-0.117919	0.132556	0.373694
ENSG00000124116	20	WFDC3	44376583	rs3746493	20	44418564	G	A	0.67023	0.026879	0.0301493	0.372646	0.593841	0.0475708	9.20689e-36	0.045263	0.0508993	0.373861	0.177276	20
ENSG00000137563	8	GGH	63927638	rs1800909	8	63951312	G	A	0.283278	-0.0284001	0.031882	0.373043	0.410874	0.0381985	5.53582e-27	-0.0691212	0.0778612	0.374676	0.961912	9
ENSG00000268499	19	CTB-102L5.8	38690476	rs73627686	19	38687646	C	T	0.12923	-0.0379321	0.0422089	0.368826	0.288492	0.0514237	2.02212e-08	-0.131484	0.148174	0.374884
ENSG00000166913	20	YWHAB	43514317	rs7265519	20	43515270	T	C	0.270603	0.0283724	0.0318319	0.372758	-0.193546	0.0217868	6.4708e-19	-0.146593	0.165293	0.37515
ENSG00000141447	18	OSBPL1A	21742008	rs7235992	18	21887587	C	T	0.32238	0.0272202	0.0303577	0.369906	-0.185377	0.0308265	1.8149e-09	-0.146837	0.165572	0.375162
ENSG00000136448	17	NMT1	43128978	rs2239916	17	43165185	C	T	0.578105	0.0258645	0.0288718	0.370339	-0.0957736	0.0154457	5.62283e-10	-0.270059	0.304589	0.375276	0.728571	7
ENSG00000231130	6	HLA-T	29864431	rs17404424	6	29275298	A	G	0.0424072	-0.0689459	0.0768704	0.369767	0.905281	0.158503	1.12018e-08	-0.0761597	0.0859539	0.37559	0.00833193	7
ENSG00000270055	15	CTD-3092A11.2	30780166	rs11857533	15	31472389	T	C	0.0683115	0.0494717	0.0556366	0.3739	-0.682342	0.0715463	1.46921e-21	-0.0725028	0.0818913	0.375966	0.806058	9
ENSG00000265458	17	RP13-20L14.6	80412149	rs7406694	17	80427340	C	G	0.34781	-0.0266448	0.0297855	0.371025	0.257602	0.0424871	1.33557e-09	-0.103434	0.116878	0.37617	0.577453	6
ENSG00000158856	8	DMTN	21906506	rs1078363	8	21904212	C	T	0.728073	-0.028176	0.0317888	0.375428	-0.55505	0.0360584	1.82159e-53	0.050763	0.0573668	0.376219	0.216553	4
ENSG00000124562	6	SNRPC	34725183	rs9462026	6	34797033	G	C	0.327944	0.0269907	0.0302428	0.372142	-0.118161	0.0175068	1.48423e-11	-0.228423	0.258174	0.376283
ENSG00000135744	1	AGT	230838269	rs6683321	1	230851628	A	G	0.165974	-0.0336693	0.0379321	0.374745	0.408754	0.0428867	1.55762e-21	-0.0823706	0.0932009	0.376806	0.214279	8
ENSG00000121350	12	PYROXD1	21590549	rs10770812	12	21604740	T	C	0.494818	0.0251415	0.0283843	0.375751	-0.274278	0.0221094	2.44082e-35	-0.0916643	0.103751	0.376964	0.653497	13
ENSG00000132359	17	RAP1GAP2	2680350	rs9901827	17	2906710	G	A	0.0951213	0.043115	0.0483379	0.37242	0.354052	0.0558554	2.31674e-10	0.121776	0.137873	0.377102
ENSG00000231908	2	IDH1-AS1	209119971	rs56713124	2	209186173	A	G	0.20357	-0.0314913	0.0353901	0.373556	0.356058	0.0494636	6.09273e-13	-0.0884443	0.100151	0.377176	0.224207	5
ENSG00000197894	4	ADH5	99992132	rs1126671	4	100048414	C	T	0.695993	0.0273051	0.0308297	0.375792	-0.35958	0.0328994	8.31504e-28	-0.0759361	0.0860191	0.377354	0.75042	14
ENSG00000005243	17	COPZ2	46103533	rs8076163	17	46120325	C	T	0.807798	-0.0317799	0.0356956	0.373303	-0.201767	0.0309244	6.82152e-11	0.157508	0.178554	0.377707	0.603321	6
ENSG00000233621	1	RP11-422J8.1	37920480	rs2245867	1	37931878	G	T	0.523284	0.02515	0.0284828	0.377242	0.558663	0.0298044	2.15514e-78	0.0450182	0.0510404	0.377771	0.506344	18
ENSG00000173926	5	MARCH3	126203406	rs10067364	5	126334408	G	C	0.459223	0.0251774	0.0285285	0.377487	0.733228	0.0321947	8.15362e-115	0.0343377	0.0389373	0.377845	0.687462	20
ENSG00000170903	11	MSANTD4	105866350	rs2898233	11	105905830	T	C	0.172845	-0.0333653	0.0377928	0.377318	0.566998	0.0323955	1.37374e-68	-0.0588455	0.0667389	0.377924	0.306828	6
ENSG00000105877	7	DNAH11	21582833	rs7788515	7	21580679	A	G	0.495831	0.0254808	0.0287821	0.375994	-0.307621	0.032297	1.65453e-21	-0.0828318	0.0939668	0.378047	0.256335	6
ENSG00000226864	10	RP11-500G22.2	123687827	rs11200264	10	123685862	A	C	0.324465	0.0271385	0.0307185	0.376989	-0.603417	0.0467374	3.91183e-38	-0.0449747	0.0510266	0.378103	0.778726	7
ENSG00000228314	21	CYP4F29P	15215454	rs116939962	21	15416257	T	C	0.020896	-0.0896816	0.100956	0.374365	1.13747	0.16187	2.10947e-12	-0.078843	0.0894612	0.37815
ENSG00000177042	11	TMEM80	695428	rs4963126	11	656845	A	G	0.451187	-0.0251104	0.028485	0.378031	-0.605777	0.0331092	8.84816e-75	0.0414516	0.0470768	0.378584	0.406986	20
ENSG00000122378	10	FAM213A	82167585	rs9787439	10	82169598	G	C	0.468935	0.0254485	0.0286214	0.373928	0.237646	0.0377745	3.15084e-10	0.107086	0.121634	0.378646	0.89589	4
ENSG00000165650	10	PDZD8	119040000	rs363230	10	119029515	T	C	0.536217	-0.0252486	0.0286711	0.378518	0.355909	0.0212249	4.15235e-63	-0.0709412	0.0806684	0.379175	0.0502523	12
ENSG00000107779	10	BMPR1A	88516407	rs4934277	10	88618047	A	G	0.249987	0.0291097	0.0328404	0.375402	-0.170767	0.0246919	4.64894e-12	-0.170464	0.193884	0.379289	0.0606329	3
ENSG00000168904	15	LRRC28	99791567	rs62023768	15	99792471	C	T	0.0720032	-0.0480672	0.0542809	0.375873	0.353928	0.0493174	7.14984e-13	-0.135811	0.15453	0.379476	0.651145	4
ENSG00000118514	6	ALDH8A1	135238528	rs9376086	6	135371329	C	T	0.49577	0.0248768	0.0283075	0.379507	-0.780489	0.037934	4.60609e-94	-0.0318734	0.036302	0.379941	0.00142863	20
ENSG00000137054	9	POLR1E	37485932	rs10973396	9	37528290	A	C	0.17063	0.0333288	0.0378965	0.379147	-0.614999	0.0409299	4.98658e-51	-0.0541933	0.0617259	0.379962	0.816562	9
ENSG00000267666	19	AC004156.3	663482	rs62134277	19	667184	A	G	0.541396	-0.0250773	0.0284134	0.37746	0.308806	0.0363274	1.88536e-17	-0.0812073	0.0925051	0.380015
ENSG00000002746	7	HECW1	43152198	rs55687362	7	43287807	G	A	0.16451	-0.0340924	0.0387778	0.379307	0.619143	0.0503946	1.07848e-34	-0.0550639	0.0627916	0.380524	0.412749	10
ENSG00000114107	3	CEP70	138213186	rs1673607	3	138289221	T	C	0.546596	0.0253153	0.0286434	0.3768	-0.201272	0.0295491	9.66315e-12	-0.125777	0.143505	0.380779	0.869555	5
ENSG00000003436	2	TFPI	188328957	rs4643503	2	188448778	T	C	0.106724	-0.0404348	0.0460997	0.380424	-0.498305	0.0344004	1.49794e-47	0.0811447	0.0926825	0.381295	0.635704	6
ENSG00000235070	2	AC068138.1	227044760	rs13412977	2	227003483	T	C	0.522569	0.0254163	0.0289064	0.379259	0.191823	0.021469	4.07567e-19	0.132499	0.151421	0.381555
ENSG00000123609	2	NMI	152126979	rs289904	2	152085643	C	T	0.509696	0.0251311	0.0285442	0.378627	0.281834	0.0362257	7.25592e-15	0.0891699	0.101927	0.381659	0.170381	7
ENSG00000241370	6	RPP21	30312908	rs2240058	6	30310500	C	T	0.131323	0.0404238	0.0458254	0.377708	0.168473	0.0253051	2.78213e-11	0.239942	0.274382	0.381855	0.80343	3
ENSG00000115486	2	GGCX	85771846	rs1078004	2	85769711	G	C	0.463837	-0.0250198	0.028498	0.379972	0.346427	0.0351698	6.84487e-23	-0.0722224	0.0825888	0.381856	0.340352	7
ENSG00000111834	6	RSPH4A	116937642	rs117148850	6	117210499	A	G	0.0405338	0.063302	0.0716787	0.377163	-0.440696	0.0710445	5.53613e-10	-0.143641	0.164289	0.381945
ENSG00000166965	15	RCCD1	91498100	rs8041774	15	91499813	A	G	0.204713	-0.0306569	0.035092	0.382329	0.39932	0.030126	4.22209e-40	-0.0767728	0.0880701	0.383359	0.0498649	11
ENSG00000242516	3	LINC00960	75721542	rs4974340	3	75851468	A	G	0.663983	0.0263487	0.0301878	0.382757	-0.747689	0.0542936	3.79774e-43	-0.0352402	0.0404558	0.383711	0.809844	8
ENSG00000064666	19	CNN2	1026298	rs3795065	19	1039444	T	C	0.663066	-0.0268582	0.0304701	0.378068	-0.17179	0.0304331	1.65337e-08	0.156343	0.179518	0.383805	0.722999	4
ENSG00000227827	16	RP11-958N24.2	16450081	rs72657698	16	16302586	C	T	0.078966	-0.0464409	0.0531289	0.382055	0.816405	0.0871906	7.71719e-21	-0.0568846	0.0653596	0.384118	0.417612	3
ENSG00000102471	13	NDFIP2	80055287	rs6563113	13	80064135	A	G	0.574303	-0.0251356	0.0286934	0.381026	0.165633	0.0219328	4.29164e-14	-0.151755	0.174396	0.384207	0.665455	5
ENSG00000136146	13	MED4	48627459	rs7332363	13	48666761	G	C	0.92702	0.0480534	0.0549463	0.381818	0.367283	0.0434116	2.66289e-17	0.130835	0.150399	0.384346	0.30385	5
ENSG00000147894	9	C9orf72	27546544	rs7469146	9	27541041	T	C	0.474918	-0.0250571	0.0287085	0.382765	-0.225424	0.0216195	1.86953e-25	0.111155	0.127799	0.384427	0.700554	20
ENSG00000152256	2	PDK1	173420101	rs2599268	2	173494422	A	G	0.762855	0.0291374	0.0333832	0.382764	0.336908	0.0333319	5.10834e-24	0.0864847	0.0994557	0.38453	0.906309	14
ENSG00000213160	2	KLHL23	170550998	rs2303556	2	170597835	T	G	0.109121	0.0402377	0.045815	0.3798	0.246979	0.0401797	7.90311e-10	0.16292	0.187386	0.384609	0.835093	4
ENSG00000173960	2	UBXN2A	24150155	rs6751857	2	23973799	C	T	0.445811	0.0249432	0.0285892	0.382954	-0.185687	0.0213924	3.95649e-18	-0.134329	0.15474	0.385342	0.0010266	10
ENSG00000267100	19	ILF3-AS1	10762538	rs114238717	19	10746840	T	C	0.0332817	-0.0687349	0.078699	0.38245	0.514005	0.0656177	4.75135e-15	-0.133724	0.154058	0.385388	0.831047	6
ENSG00000152700	5	SAR1B	133936834	rs2305049	5	133943937	T	G	0.115938	-0.0397406	0.045376	0.381135	0.183047	0.0284331	1.21199e-10	-0.217106	0.250176	0.385497	0.0193857	6
ENSG00000123815	19	ADCK4	41197434	rs11668501	19	41228629	T	C	0.18353	-0.0322895	0.0369255	0.381873	-0.238739	0.0344386	4.14025e-12	0.13525	0.155895	0.385627
ENSG00000113594	5	LIFR	38475065	rs12519923	5	38472541	G	T	0.340388	0.0264791	0.0302758	0.381792	0.167905	0.0250286	1.9659e-11	0.157703	0.181841	0.385801	0.7616	6
ENSG00000180902	2	D2HGDH	242673994	rs71430382	2	242699290	T	C	0.370515	-0.0256486	0.0295156	0.384856	-0.320229	0.0236717	1.07007e-41	0.0800946	0.0923603	0.385834	0.311191	5
ENSG00000183889	16	AC138969.4	16411301	rs72657698	16	16302586	C	T	0.078966	-0.0464409	0.0531289	0.382055	-0.537127	0.078121	6.17376e-12	0.0864617	0.0997093	0.385867	0.410253	3
ENSG00000176903	14	PNMA1	74178494	rs7153989	14	74187423	G	A	0.302493	-0.0268164	0.0307598	0.383318	-0.197013	0.0252754	6.45856e-15	0.136115	0.157104	0.386272	0.341783	4
ENSG00000130413	11	STK33	8413418	rs10769908	11	8484089	T	C	0.471876	0.0248277	0.0285157	0.383936	-0.199427	0.0239601	8.55486e-17	-0.124495	0.143768	0.386522	0.851672	5
ENSG00000260388	13	LINC00562	48504290	rs7332363	13	48666761	G	C	0.92702	0.0480534	0.0549463	0.381818	0.465979	0.0779839	2.2963e-09	0.103124	0.119172	0.386856	0.589827	3
ENSG00000169972	1	PUSL1	1243947	rs71628956	1	1301388	G	A	0.121653	0.0376737	0.0430558	0.381576	-0.23397	0.0404781	7.46286e-09	-0.161019	0.186119	0.386962	0.833526	3
ENSG00000230753	20	RP4-553F4.6	32375179	rs6141424	20	32394196	T	C	0.133362	0.0362689	0.0415116	0.382279	0.375593	0.0613563	9.26934e-10	0.0965644	0.111643	0.387072
ENSG00000185104	1	FAF1	50905150	rs12759925	1	51134336	G	A	0.108101	0.0399129	0.0457581	0.383067	-0.226112	0.0342744	4.19251e-11	-0.176518	0.20413	0.387185
ENSG00000186326	19	RGS9BP	33166313	rs115273093	19	33163158	A	G	0.0359788	-0.066048	0.0760571	0.385175	0.582555	0.0673288	5.04341e-18	-0.113376	0.131214	0.387555	0.0459376	3
ENSG00000156103	8	MMP16	89044237	rs4548227	8	89352314	G	A	0.69674	0.0269555	0.0309874	0.384362	-0.249091	0.0337204	1.50237e-13	-0.108215	0.125262	0.387634	0.572399	8
ENSG00000197302	16	ZNF720	31724550	rs1468158	16	31715931	C	T	0.705809	0.0273488	0.0313404	0.382861	0.213278	0.0349398	1.03344e-09	0.128231	0.14844	0.387668	0.392941	4
ENSG00000162882	2	HAAO	42994229	rs1992286	2	42990336	G	T	0.541713	-0.0247882	0.0284905	0.384271	0.193746	0.028286	7.4093e-12	-0.127942	0.148232	0.388074	0.2321	5
ENSG00000167766	19	ZNF83	53097313	rs1046679	19	53115842	T	C	0.328303	-0.0261355	0.0302318	0.38731	0.413689	0.0273162	8.24466e-52	-0.0631767	0.0731975	0.388083	0.168283	8
ENSG00000213024	19	NUP62	50410082	rs3826777	19	50431388	A	G	0.353079	0.0258984	0.0297976	0.384769	-0.164917	0.0228534	5.34251e-13	-0.157039	0.181988	0.388188	0.060908	4
ENSG00000184967	12	NOC4L	132628993	rs113366081	12	132609257	G	A	0.0735265	0.0466284	0.0538072	0.386171	-0.477608	0.0525041	9.32164e-20	-0.097629	0.11317	0.388315	0.85167	5
ENSG00000173218	1	VANGL1	116184574	rs6664335	1	116174223	G	A	0.0998997	0.0405204	0.0468488	0.387084	-0.596742	0.0497821	4.15271e-33	-0.0679027	0.0787117	0.388316	0.875298	5
ENSG00000105186	19	ANKRD27	33087913	rs115273093	19	33163158	A	G	0.0359788	-0.066048	0.0760571	0.385175	0.318414	0.0423923	5.86231e-14	-0.207428	0.240453	0.388328
ENSG00000240401	2	AC012358.8	55535628	rs142185731	2	55974418	A	G	0.018741	0.09164	0.105918	0.38693	1.26188	0.11216	2.29601e-29	0.0726218	0.0841845	0.38833	0.148199	15
ENSG00000087157	17	PGS1	76374721	rs2271613	17	76423097	A	G	0.726348	-0.0277353	0.031784	0.382871	0.140849	0.0252911	2.56047e-08	-0.196915	0.228413	0.388633	0.0425148	5
ENSG00000148700	10	ADD3	111756126	rs12572438	10	111769236	C	T	0.135176	0.0362204	0.0416967	0.385032	0.211072	0.0306423	5.64812e-12	0.171602	0.199112	0.388777	0.918885	8
ENSG00000204642	6	HLA-F	29690552	rs3736694	6	29696849	C	A	0.11716	-0.0434591	0.0499754	0.384513	0.28074	0.0437385	1.37531e-10	-0.154802	0.179639	0.388832	0.109069	5
ENSG00000259775	14	RP11-45P15.4	103798011	rs1079298	14	103791045	C	T	0.277091	-0.0275818	0.0316704	0.383807	0.221422	0.0373546	3.07442e-09	-0.124567	0.144567	0.388879
ENSG00000181418	12	DDN	49388932	rs10783299	12	49390677	C	T	0.385226	0.0251692	0.0291817	0.388411	-0.551313	0.0295275	8.49761e-78	-0.0456532	0.0529877	0.388918	0.475387	20
ENSG00000183549	16	ACSM5	20420856	rs9806821	16	20485179	A	T	0.279654	-0.0276748	0.0319039	0.385699	-0.298436	0.0404261	1.55625e-13	0.0927328	0.107639	0.388954	0.317038	8
ENSG00000250462	17	LRRC37BP1	28956698	rs118191118	17	28811946	G	T	0.0392453	0.0632592	0.0727604	0.384619	-0.536016	0.0848665	2.68438e-10	-0.118017	0.137023	0.389075
ENSG00000171533	11	MAP6	75297963	rs2509615	11	75390897	T	C	0.519126	-0.0246132	0.0284157	0.386389	-0.276261	0.0341455	5.93228e-16	0.089094	0.103446	0.389094	0.367507	6
ENSG00000114395	3	CYB561D2	50388126	rs2233474	3	50388607	A	C	0.137424	-0.0354112	0.0410204	0.387996	-0.337432	0.0269859	7.09908e-36	0.104943	0.121856	0.389123	0.0880584	12
ENSG00000188026	12	RILPL1	123955925	rs28492040	12	124017850	C	G	0.196065	-0.0309357	0.0356906	0.386066	0.230334	0.0305672	4.87086e-14	-0.134308	0.155973	0.389185	0.533875	6
ENSG00000180884	19	ZNF792	35447258	rs2651077	19	35453460	A	T	0.534089	0.0249236	0.0287036	0.385225	0.222721	0.0342998	8.39407e-11	0.111905	0.130024	0.389432	0.553973	6
ENSG00000223797	3	ENTPD3-AS1	40355293	rs7617989	3	40512463	G	A	0.687588	0.0263493	0.0305746	0.388795	-0.348729	0.0219414	7.01588e-57	-0.0755581	0.0878032	0.389492	0.472405	15
ENSG00000168883	2	USP39	85829979	rs6733550	2	85828014	G	T	0.358937	-0.0256558	0.029617	0.386352	-0.150303	0.0205368	2.50347e-13	0.170694	0.198424	0.389653	0.972183	3
ENSG00000124214	20	STAU1	47729878	rs6067006	20	47817855	A	G	0.294101	-0.026862	0.0310439	0.386879	-0.167615	0.0210661	1.76825e-15	0.16026	0.186302	0.389668	0.857945	6
ENSG00000137225	6	CAPN11	44126548	rs9369463	6	44166399	G	A	0.135088	0.0364521	0.0420502	0.386013	0.408822	0.0600946	1.02482e-11	0.0891637	0.103689	0.389834
ENSG00000189339	1	SLC35E2B	1592939	rs72634820	1	1597020	G	C	0.271282	0.0273822	0.0318492	0.389929	-0.872598	0.0238376	2.29997e-293	-0.0313801	0.0365093	0.39006	0.39116	7
ENSG00000128928	15	IVD	40697686	rs2289331	15	40699940	C	T	0.652323	0.025483	0.0296458	0.39002	0.385989	0.0207314	2.27213e-77	0.06602	0.0768866	0.390524	0.275859	20
ENSG00000142396	19	ERVK3-1	58816715	rs56725489	19	58830709	G	A	0.066373	0.0493259	0.0567851	0.385044	0.283102	0.0507552	2.43584e-08	0.174234	0.202999	0.390729
ENSG00000227775	1	RP1-283E3.4	1655951	rs3936009	1	1585642	G	T	0.282108	0.0270997	0.0315589	0.390504	1.01475	0.0420072	6.36716e-129	0.0267058	0.0311198	0.390804	0.792404	6
ENSG00000007062	4	PROM1	15964699	rs894638	4	16119672	C	T	0.197572	-0.03113	0.0358982	0.385846	0.290364	0.0486613	2.416e-09	-0.10721	0.12493	0.390804	0.0316954	4
ENSG00000176058	9	TPRN	140086069	rs13292648	9	140085991	T	G	0.675322	-0.0262184	0.0303622	0.387852	-0.20271	0.0272985	1.12202e-13	0.129339	0.150791	0.391035	0.37433	3
ENSG00000168899	2	VAMP5	85811531	rs6733550	2	85828014	G	T	0.358937	-0.0256558	0.029617	0.386352	-0.167166	0.027791	1.79773e-09	0.153475	0.178999	0.39122
ENSG00000166548	16	TK2	66541906	rs7193473	16	66600479	A	G	0.110289	0.0388133	0.0448286	0.386591	-0.250486	0.0412809	1.29641e-09	-0.154952	0.180779	0.391371
ENSG00000172247	11	C1QTNF4	47611216	rs17788930	11	47752775	G	A	0.348354	-0.0257568	0.0299947	0.3905	-0.582294	0.0430994	1.3563e-41	0.0442333	0.0516152	0.391455	5.79091e-05	20
ENSG00000159733	4	ZFYVE28	2271309	rs4446388	4	2375987	C	T	0.698031	-0.0265272	0.030936	0.391177	-0.766117	0.0432151	2.54997e-70	0.0346255	0.0404275	0.39173	0.798244	12
ENSG00000162430	1	SEPN1	26126667	rs4078825	1	26165113	A	G	0.793938	0.0299537	0.0349405	0.391291	-0.449573	0.0273221	7.77941e-61	-0.066627	0.0778247	0.391933	0.190763	15
ENSG00000236540	22	AC006547.13	20050503	rs440042	22	20045411	G	A	0.372628	0.0253089	0.0292327	0.386614	-0.180578	0.0322798	2.21717e-08	-0.140155	0.163811	0.392226
ENSG00000097033	1	SH3GLB1	87170259	rs263493	1	87221551	A	G	0.191901	0.0312685	0.0361948	0.387646	-0.135627	0.0219545	6.50701e-10	-0.230548	0.269467	0.392236	0.264713	3
ENSG00000248514	5	CTC-338M12.1	180632361	rs416574	5	180626927	G	A	0.269754	-0.0275486	0.0321466	0.391461	0.325572	0.0236642	4.55955e-43	-0.084616	0.0989302	0.392379	0.44612	13
ENSG00000164754	8	RAD21	117858174	rs10081574	8	117841222	C	T	0.18554	-0.0313743	0.0364092	0.388844	-0.176309	0.0254391	4.18995e-12	0.177951	0.208098	0.39248	0.57097	3
ENSG00000104415	8	WISP1	134203282	rs62514004	8	134202489	G	A	0.341547	0.0259789	0.0302292	0.390122	0.395669	0.0461493	1.00235e-17	0.0656582	0.0767831	0.392489
ENSG00000181929	12	PRKAG1	49396057	rs10783299	12	49390677	C	T	0.385226	0.0251692	0.0291817	0.388411	-0.16171	0.0254953	2.25732e-10	-0.155644	0.182118	0.392754	0.364617	3
ENSG00000259116	14	RP11-973N13.4	64980872	rs2236225	14	64908845	A	G	0.456893	0.0245348	0.0285498	0.390138	0.359535	0.0456419	3.34504e-15	0.0682404	0.0798787	0.392939	0.159833	6
ENSG00000257913	12	RP11-386G11.5	49392150	rs10783299	12	49390677	C	T	0.385226	0.0251692	0.0291817	0.388411	-0.234199	0.0377971	5.7839e-10	-0.107469	0.125804	0.392959	0.418776	4
ENSG00000204954	12	C12orf73	104343980	rs2576975	12	104348430	G	A	0.307425	-0.0264532	0.0308232	0.390769	-0.186874	0.0212374	1.37697e-18	0.141556	0.165724	0.39301	0.00299045	5
ENSG00000259810	16	AC002519.8	31799523	rs4889693	16	31817561	C	T	0.780842	0.029683	0.0344926	0.389479	0.304981	0.0483379	2.80188e-10	0.0973274	0.114145	0.393844	0.731	4
ENSG00000126804	14	ZBTB1	64970430	rs2236225	14	64908845	A	G	0.456893	0.0245348	0.0285498	0.390138	0.150468	0.0230489	6.65595e-11	0.163057	0.191377	0.394204	0.155609	3
ENSG00000078098	2	FAP	163027194	rs73973016	2	163026299	T	C	0.0101382	0.120605	0.140313	0.390042	0.376406	0.0590629	1.85406e-10	0.320412	0.376146	0.394309	0.830496	3
ENSG00000146054	5	TRIM7	180620924	rs416574	5	180626927	G	A	0.269754	-0.0275486	0.0321466	0.391461	0.148598	0.020071	1.32539e-13	-0.18539	0.217777	0.394612	0.308399	7
ENSG00000187624	17	C17orf97	260118	rs11150882	17	259648	A	G	0.243278	-0.0282793	0.0332341	0.394817	1.02663	0.0227476	0	-0.0275458	0.0323778	0.394902	0.0446399	8
ENSG00000172661	10	FAM21C	46222648	rs3802542	10	46169848	C	A	0.148383	-0.0341873	0.0399376	0.391988	0.344875	0.0462486	8.85223e-14	-0.0991295	0.116564	0.395085	0.977593	4
ENSG00000146453	6	PNLDC1	160221298	rs4516970	6	160137687	A	G	0.0246546	0.0792968	0.0921901	0.389709	0.70911	0.125259	1.50376e-08	0.111826	0.1315	0.395111
ENSG00000119392	9	GLE1	131266979	rs56164320	9	131267212	G	C	0.0411665	-0.0618099	0.0726204	0.394693	-0.775781	0.0494433	1.76205e-55	0.0796744	0.093747	0.395388	0.352134	4
ENSG00000224982	12	TMEM233	120031264	rs2301654	12	120067727	T	C	0.804471	0.0304148	0.0356204	0.393182	0.262805	0.0306335	9.56959e-18	0.115731	0.136209	0.395514	0.633234	5
ENSG00000162623	1	TYW3	75198836	rs28594379	1	75224560	G	A	0.493488	0.0242233	0.0284069	0.393811	0.354471	0.0365217	2.8495e-22	0.0683365	0.0804476	0.395629	0.289094	12
ENSG00000144034	2	TPRKB	73956231	rs2421558	2	73939335	G	C	0.646355	0.02556	0.0299797	0.393894	0.186942	0.0191469	1.61369e-22	0.136727	0.160979	0.395689	0.0206953	16
ENSG00000271828	5	CTD-2310F14.1	56223701	rs2662027	5	56254485	T	G	0.104134	-0.0402466	0.0471031	0.392863	-0.549552	0.0737729	9.38822e-14	0.0732353	0.0862738	0.395953	0.331273	5
ENSG00000112367	6	FIG4	110012499	rs6942171	6	110061911	T	C	0.355851	-0.0252458	0.0296248	0.394112	0.269882	0.0296322	8.41359e-20	-0.0935438	0.110249	0.396172	0.799068	3
ENSG00000248333	1	CDK11B	1570603	rs3936009	1	1585642	G	T	0.282108	0.0270997	0.0315589	0.390504	-0.111558	0.020363	4.29028e-08	-0.24292	0.286346	0.396246
ENSG00000236869	3	RP11-944L7.4	44598849	rs9311361	3	44796132	G	T	0.480808	0.0243315	0.0284023	0.391626	0.284596	0.0475418	2.14767e-09	0.0854949	0.100815	0.396419	0.517643	9
ENSG00000244723	22	ASLP1	23991400	rs8139420	22	23994139	A	G	0.188095	0.0310435	0.0364129	0.393915	-0.354027	0.0439316	7.71707e-16	-0.0876868	0.103427	0.396544
ENSG00000214027	6	ARPC3P5	15935013	rs79306495	6	15894493	T	G	0.0946311	0.0413106	0.0483315	0.392699	0.476627	0.0723615	4.49551e-11	0.0866728	0.102253	0.396645	0.0204209	4
ENSG00000103351	16	CLUAP1	3550924	rs67733706	16	3589025	A	AC	0.133544	-0.0350195	0.0412802	0.39625	0.925543	0.0487835	2.88126e-80	-0.0378367	0.0446456	0.396722	0.755313	20
ENSG00000143924	2	EML4	42396490	rs6544507	2	42372986	A	C	0.440025	0.0245232	0.0286616	0.392213	0.165028	0.0278763	3.21922e-09	0.1486	0.175482	0.397099	0.673771	4
ENSG00000167984	16	NLRC3	3589033	rs67733706	16	3589025	A	AC	0.133544	-0.0350195	0.0412802	0.39625	-0.747491	0.0555267	2.62347e-41	0.0468494	0.0553346	0.397186	0.562067	14
ENSG00000137720	11	C11orf1	111749659	rs7107213	11	111750430	G	A	0.296711	-0.0264625	0.0310096	0.393458	-0.182529	0.0290323	3.23464e-10	0.144977	0.171446	0.39777	0.861063	4
ENSG00000215271	14	HOMEZ	23741666	rs2295125	14	23755607	G	A	0.708878	0.0266441	0.0311641	0.392572	0.137895	0.0245814	2.02654e-08	0.19322	0.228608	0.397998	0.543158	5
ENSG00000103249	16	CLCN7	1494935	rs35523252	16	1512731	G	A	0.13133	-0.0354537	0.0418152	0.396513	-0.340021	0.0320469	2.67412e-26	0.104269	0.12337	0.398015	0.642602	11
ENSG00000181856	17	SLC2A4	7184986	rs118077107	17	7221197	T	C	0.0290922	-0.0727191	0.0853371	0.394137	-0.427868	0.0686922	4.70101e-10	0.169957	0.201305	0.398516
ENSG00000257949	17	TEN1	73975301	rs12945114	17	73993546	T	C	0.740197	-0.0274698	0.0324608	0.397416	0.349399	0.0301375	4.44567e-31	-0.0786201	0.0931518	0.39867	0.682443	5
ENSG00000260051	16	LA16c-390E6.4	1501761	rs35523252	16	1512731	G	A	0.13133	-0.0354537	0.0418152	0.396513	-0.429244	0.0500908	1.041e-17	0.0825957	0.0978916	0.398811	0.529901	7
ENSG00000172731	10	LRRC20	72058729	rs4746992	10	72057163	T	C	0.761049	0.0284662	0.0334018	0.394083	0.099279	0.0165885	2.16655e-09	0.286729	0.339838	0.398824
ENSG00000141934	19	PPAP2C	281040	rs3813154	19	292082	T	C	0.491635	0.0241205	0.0283754	0.395297	-0.297309	0.0431334	5.47148e-12	-0.0811294	0.0961638	0.39886	0.845555	6
ENSG00000110448	11	CD5	60869867	rs612822	11	60912840	T	C	0.600776	-0.0244194	0.0289121	0.39833	-0.740259	0.0486029	2.21001e-52	0.0329876	0.0391167	0.399054	0.835328	13
ENSG00000165672	10	PRDX3	120927215	rs3377	10	120927544	G	T	0.545033	0.024211	0.0286039	0.397318	-0.195161	0.0200269	1.93931e-22	-0.124057	0.147117	0.39909	0.878613	4
ENSG00000175611	9	LINC00476	98521513	rs10988792	9	98719799	A	C	0.150045	0.0337695	0.0400142	0.398705	0.87087	0.0458354	1.70787e-80	0.0387767	0.0459927	0.399169	0.265828	14
ENSG00000203875	6	SNHG5	86370710	rs1059307	6	86387888	T	G	0.528353	0.0240119	0.028483	0.399214	0.931619	0.0174842	0	0.0257744	0.0305775	0.399273	0.222778	19
ENSG00000073008	19	PVR	45147098	rs846866	19	45134110	A	C	0.150663	-0.0335802	0.039783	0.398623	0.623682	0.0423495	4.32355e-49	-0.0538419	0.063892	0.399396	0.505411	5
ENSG00000188716	10	DUPD1	76797594	rs11001286	10	76834982	T	C	0.216486	0.0291729	0.0345224	0.398087	-0.313316	0.0293195	1.18012e-26	-0.0931102	0.110528	0.399557	0.431222	11
ENSG00000153560	3	UBP1	33429828	rs590497	3	33442975	C	T	0.816918	-0.0309954	0.0365688	0.396667	-0.261689	0.0354288	1.50921e-13	0.118444	0.140658	0.399751	0.335068	3
ENSG00000235098	1	ANKRD65	1353800	rs904589	1	1354515	G	C	0.0763982	0.045456	0.053812	0.398268	-0.532943	0.0528954	7.09574e-24	-0.0852924	0.101326	0.399919	0.184524	15
ENSG00000213290	19	PGK1P2	12670385	rs2861410	19	12664631	A	G	0.664341	0.0253968	0.0300941	0.398717	-0.481948	0.0447153	4.36623e-27	-0.0526961	0.0626337	0.400159	0.0607159	8
ENSG00000153558	3	FBXL2	33318517	rs590497	3	33442975	C	T	0.816918	-0.0309954	0.0365688	0.396667	-0.284004	0.0424181	2.15161e-11	0.109137	0.129789	0.400415	0.545179	5
ENSG00000170634	2	ACYP2	54197975	rs1058320	2	54312153	T	A	0.530039	0.0239596	0.0284745	0.4001	0.37166	0.0212463	1.62321e-68	0.0644664	0.076703	0.400646	0.568645	20
ENSG00000181396	17	OGFOD3	80347099	rs7211306	17	80367353	A	G	0.296219	-0.0261385	0.0310663	0.400137	-0.493874	0.0309016	1.70241e-57	0.0529254	0.0629904	0.400788	0.926395	15
ENSG00000107263	9	RAPGEF1	134452157	rs11243426	9	134434362	T	C	0.254402	0.0278164	0.0327841	0.396174	-0.144915	0.0242333	2.23149e-09	-0.19195	0.228496	0.400875	0.0922082	5
ENSG00000137135	9	ARHGEF39	35658872	rs2297879	9	35662251	C	T	0.318289	-0.0257307	0.0304827	0.398609	0.318215	0.0394913	7.76521e-16	-0.0808595	0.096317	0.401181	0.105201	5
ENSG00000129347	19	KRI1	10663761	rs1465701	19	10678842	C	T	0.752553	0.0278287	0.0330973	0.400452	0.328386	0.0255027	6.10205e-38	0.0847439	0.101002	0.401454	0.319575	13
ENSG00000141933	19	TPGS1	507299	rs3745924	19	511453	G	A	0.592929	0.0244949	0.0289805	0.397987	0.188324	0.0277879	1.22541e-11	0.130068	0.155079	0.401625	0.0825874	3
ENSG00000100299	22	ARSA	51061182	rs6151429	22	51063477	C	T	0.0787526	-0.0443595	0.0527104	0.400029	-0.486003	0.0497254	1.45974e-22	0.0912741	0.108858	0.401768	0.860263	4
ENSG00000260404	4	RP11-384K6.6	119512928	rs10022024	4	119511022	G	T	0.373617	-0.0245946	0.0293006	0.401251	-0.437174	0.0266409	1.62576e-60	0.0562581	0.0671104	0.401866	0.798018	16
ENSG00000140280	15	LYSMD2	52015208	rs72732914	15	52159217	A	G	0.410824	0.024345	0.02899	0.401037	-0.446148	0.0323605	3.05964e-43	-0.0545671	0.0650989	0.401908	0.293323	16
ENSG00000205209	19	SCGB2B2	35084234	rs2290652	19	35175208	G	A	0.363586	-0.0249634	0.029529	0.397894	0.269175	0.0426458	2.75685e-10	-0.0927404	0.110681	0.402085	0.708238	4
ENSG00000177700	11	POLR2L	837356	rs9704919	11	842682	G	A	0.698677	0.0264495	0.0314559	0.400436	-0.209432	0.0210841	2.98577e-23	-0.126292	0.150733	0.402116	0.600306	11
ENSG00000168993	4	CPLX1	778745	rs3775140	4	782301	A	G	0.255181	0.0274991	0.0327125	0.400555	-0.33185	0.0334042	2.94976e-23	-0.0828661	0.0989285	0.402235	0.18672	7
ENSG00000198939	5	ZFP2	178322895	rs61744382	5	178358857	T	C	0.097413	0.0403258	0.047677	0.397657	-0.375404	0.0633663	3.13531e-09	-0.10742	0.12829	0.402412
ENSG00000175595	16	ERCC4	14014014	rs3136202	16	14038174	A	G	0.354461	-0.0249585	0.0296732	0.400287	-0.182421	0.0234341	7.00351e-15	0.136818	0.16361	0.403017	0.778758	6
ENSG00000076242	3	MLH1	37034823	rs1860968	3	37091325	A	G	0.456732	0.0239726	0.0285553	0.401182	0.22078	0.0236903	1.16988e-20	0.108581	0.129862	0.403082	0.948138	11
ENSG00000155508	5	CNOT8	154237113	rs6882998	5	154144650	C	T	0.890426	-0.0384114	0.0457566	0.401205	0.299511	0.0353328	2.31366e-17	-0.128247	0.153518	0.4035	0.837753	5
ENSG00000154485	10	MMP21	127455022	rs10901423	10	127444650	T	C	0.376261	0.0247206	0.0294052	0.400523	0.38089	0.0526831	4.83589e-13	0.0649022	0.0777215	0.403683	0.447184	7
ENSG00000149328	11	GLB1L2	134201768	rs12272129	11	134177205	T	G	0.204933	-0.0294627	0.0352124	0.402752	0.626614	0.0505499	2.74893e-35	-0.0470189	0.0563226	0.403822	0.8003	13
ENSG00000168569	11	TMEM223	62539101	rs117162358	11	62344743	T	C	0.0221427	-0.0834535	0.0990301	0.399392	0.621365	0.102624	1.40633e-09	-0.134307	0.160911	0.403907	0.966581	4
ENSG00000186510	1	CLCNKA	16345370	rs945420	1	16345208	A	G	0.559342	0.0239853	0.0287095	0.403465	-0.566969	0.0394389	7.3331e-47	-0.0423044	0.0507222	0.404258	0.120992	20
ENSG00000157510	5	AFAP1L1	148651434	rs1438692	5	148659664	A	G	0.414847	-0.0241243	0.0288724	0.403409	0.506396	0.0399564	8.27181e-37	-0.0476392	0.0571392	0.404428	0.904298	5
ENSG00000264920	17	RP11-6N17.4	45968621	rs72833445	17	45912672	T	C	0.0227068	0.0765659	0.0914484	0.402448	0.786107	0.0890481	1.06664e-18	0.0973988	0.116853	0.404553	0.778667	8
ENSG00000128872	15	TMOD2	52043758	rs72732914	15	52159217	A	G	0.410824	0.024345	0.02899	0.401037	0.151377	0.0225336	1.84455e-11	0.160824	0.192999	0.404683	0.236216	3
ENSG00000225521	2	AC005237.4	241955016	rs34966870	2	241955339	C	T	0.342988	-0.0251271	0.029815	0.399359	0.247285	0.0445096	2.76389e-08	-0.101612	0.121949	0.404712
ENSG00000119285	1	HEATR1	236712305	rs10754576	1	236723177	A	G	0.665504	0.0252452	0.0301247	0.402017	0.110078	0.0154441	1.02208e-12	0.229339	0.275552	0.405245	0.628476	9
ENSG00000184292	1	TACSTD2	59041099	rs12088149	1	58944833	T	G	0.287769	0.0262941	0.0313305	0.40133	-0.308903	0.0483293	1.64121e-10	-0.0851209	0.102296	0.405349
ENSG00000111237	12	VPS29	110928902	rs4766497	12	110950376	C	T	0.614349	0.0243006	0.0291309	0.404175	-0.23075	0.0205059	2.24168e-29	-0.105311	0.126591	0.405463	0.822121	20
ENSG00000149231	11	CCDC82	96085933	rs11021552	11	96097932	T	C	0.144937	-0.0338949	0.0406759	0.40468	0.639239	0.0463657	3.05694e-43	-0.0530238	0.0637479	0.405537	0.62184	4
ENSG00000136243	7	NUPL2	23221446	rs10268610	7	23274764	G	A	0.367385	-0.0245855	0.0294457	0.403749	-0.346601	0.0368379	5.01793e-21	0.0709331	0.0852895	0.405592	0.944775	20
ENSG00000025039	6	RRAGD	90074355	rs10944445	6	90071201	C	T	0.623197	-0.0244684	0.0293024	0.4037	0.229286	0.0256108	3.46853e-19	-0.106716	0.128353	0.405735	0.359154	8
ENSG00000139344	12	AMDHD1	96337071	rs7955450	12	96337183	G	A	0.577408	-0.0242558	0.0291631	0.405563	0.891855	0.0415919	5.30831e-102	-0.027197	0.032724	0.405915	0.362096	8
ENSG00000204843	2	DCTN1	74588281	rs34215278	2	74599368	T	C	0.0319138	0.0676413	0.0810719	0.404091	-0.547434	0.0583142	6.13461e-21	-0.123561	0.148678	0.405939	0.586113	4
ENSG00000213965	19	NUDT19	33182867	rs35654350	19	33223766	C	T	0.163143	0.0320013	0.0383687	0.404254	-0.328469	0.0347561	3.36656e-21	-0.0974256	0.117265	0.406077	0.520044	4
ENSG00000173641	1	HSPB7	16340523	rs945420	1	16345208	A	G	0.559342	0.0239853	0.0287095	0.403465	0.160894	0.0205993	5.68869e-15	0.149075	0.179455	0.406138	0.905462	4
ENSG00000138658	4	C4orf21	113460492	rs17605622	4	113482146	A	G	0.0948141	-0.0403716	0.0484271	0.404474	0.511456	0.0520106	8.06136e-23	-0.0789346	0.0950244	0.406156	0.724815	6
ENSG00000151655	10	ITIH2	7745232	rs7083482	10	7817335	C	T	0.824445	-0.0310155	0.037195	0.40436	0.53844	0.0573333	5.92078e-21	-0.0576025	0.069351	0.406203	0.289336	4
ENSG00000104518	8	GSDMD	144635377	rs968557	8	144592259	C	T	0.478361	0.0237026	0.0284734	0.405158	-0.304209	0.0255643	1.18686e-32	-0.0779155	0.0938269	0.406303	0.542882	13
ENSG00000213222	2	AC093724.2	132480826	rs4850233	2	132426532	G	A	0.395165	0.0244362	0.0291793	0.40234	-0.314453	0.0498506	2.8283e-10	-0.0777102	0.093608	0.406445	0.604199	5
ENSG00000188687	2	SLC4A5	74443369	rs34215278	2	74599368	T	C	0.0319138	0.0676413	0.0810719	0.404091	0.566795	0.0728888	7.47589e-15	0.11934	0.143857	0.406779	0.354156	3
ENSG00000174405	13	LIG4	108859787	rs148004070	13	108852678	A	AAGT	0.0982282	-0.0397252	0.0475546	0.403515	-0.34899	0.049856	2.5604e-12	0.113829	0.13723	0.406836	0.629931	3
ENSG00000267475	19	CTD-2538C1.2	33177995	rs35654350	19	33223766	C	T	0.163143	0.0320013	0.0383687	0.404254	-0.417663	0.0562831	1.16451e-13	-0.0766199	0.0924436	0.407201	0.371978	5
ENSG00000014164	8	ZC3H3	144519825	rs968557	8	144592259	C	T	0.478361	0.0237026	0.0284734	0.405158	-0.218103	0.0258882	3.61399e-17	-0.108676	0.131186	0.407437	0.695644	6
ENSG00000162402	1	USP24	55532032	rs487230	1	55541174	G	A	0.756317	-0.0277213	0.0331834	0.403494	0.125908	0.0197727	1.91791e-10	-0.220171	0.265811	0.407501	0.597239	5
ENSG00000251022	4	THAP9-AS1	83814162	rs2305876	4	83821324	G	A	0.258366	0.0270413	0.0326516	0.40757	-0.513594	0.0251335	8.22803e-93	-0.0526511	0.0636269	0.407955	0.0727537	8
ENSG00000271662	3	RP11-141C7.3	195377017	rs80090804	3	195637634	C	T	0.193652	-0.0296008	0.0357141	0.407203	-0.737092	0.0532739	1.54828e-43	0.0401589	0.0485396	0.408042	0.991951	20
ENSG00000116198	1	CEP104	3728645	rs10909803	1	3770800	A	G	0.267049	-0.0266673	0.0320603	0.405531	-0.160535	0.0208001	1.18169e-14	0.166115	0.200866	0.408239	0.00867578	4
ENSG00000196510	12	ANAPC7	110810705	rs4766497	12	110950376	C	T	0.614349	0.0243006	0.0291309	0.404175	-0.165883	0.0264586	3.62158e-10	-0.146492	0.177159	0.408294	0.808252	5
ENSG00000132386	17	SERPINF1	1665253	rs9892691	17	1665699	A	G	0.0183428	0.0883554	0.10613	0.405117	0.530882	0.0775958	7.82964e-12	0.166431	0.201387	0.408563
ENSG00000158941	8	CCAR2	22462145	rs2291232	8	22464064	C	T	0.326757	-0.0251549	0.0303133	0.406635	0.143025	0.0156777	7.31692e-20	-0.175878	0.212819	0.408567	0.00946372	11
ENSG00000114948	2	ADAM23	207308263	rs1448903	2	207308961	G	A	0.0938048	0.0405633	0.0487688	0.405552	0.34353	0.047326	3.90522e-13	0.118078	0.142893	0.408611	0.406025	4
ENSG00000175161	3	CADM2	85008132	rs382210	3	84966018	A	G	0.64905	-0.0249542	0.0300019	0.405548	0.218278	0.0309521	1.76219e-12	-0.114323	0.138401	0.408788	0.401291	6
ENSG00000099984	22	GSTT2	24322339	rs738809	22	24405492	A	G	0.71733	-0.0259432	0.0313619	0.408112	-0.60377	0.0521732	5.68605e-31	0.0429687	0.052076	0.409306	0.398149	10
ENSG00000134905	13	CARS2	111293759	rs413235	13	111298906	C	T	0.208156	-0.0294048	0.035244	0.4041	-0.139281	0.0251855	3.19857e-08	0.211119	0.255906	0.40938	0.937819	7
ENSG00000126790	14	L3HYPDH	59927081	rs8660	14	59939727	C	T	0.442885	0.023559	0.0285352	0.409024	-0.663146	0.0315718	5.97976e-98	-0.0355261	0.0430633	0.409386	0.348174	20
ENSG00000126870	7	WDR60	158649269	rs10282118	7	158665987	T	C	0.224627	-0.0283062	0.0340373	0.405622	-0.196169	0.0324939	1.56898e-09	0.144295	0.175149	0.410029	0.701531	3
ENSG00000168036	3	CTNNB1	41236328	rs1608726	3	41298643	A	G	0.518342	0.0235786	0.0283622	0.405782	0.159334	0.0264772	1.7682e-09	0.147982	0.179695	0.410214	0.383495	8
ENSG00000139209	12	SLC38A4	47158546	rs2253627	12	47353516	C	T	0.132636	-0.0346223	0.0416883	0.406253	-0.316976	0.0521812	1.24355e-09	0.109227	0.132742	0.410594
ENSG00000011260	17	UTP18	49337889	rs11654762	17	49375911	T	C	0.451791	-0.0235197	0.0285658	0.410309	0.389331	0.0206353	2.12027e-79	-0.0604105	0.0734413	0.410753	0.779944	18
ENSG00000155111	6	CDK19	110931181	rs1510231	6	111146220	G	A	0.248899	0.0271773	0.0327606	0.40678	0.155154	0.0248551	4.31068e-10	0.175163	0.213005	0.410882	0.426102	4
ENSG00000112599	6	GUCA1B	42152139	rs4714579	6	42174478	G	A	0.693522	0.025576	0.030967	0.408854	0.343049	0.0393792	3.0005e-18	0.0745549	0.0906747	0.410949	0.0811486	4
ENSG00000122870	10	BICC1	60272900	rs12356237	10	60392437	C	A	0.425457	0.0237675	0.0288706	0.41037	-0.631622	0.0405959	1.38729e-54	-0.0376293	0.0457726	0.411024	0.963485	9
ENSG00000235351	2	AC114730.11	242664030	rs7371753	2	242650634	A	G	0.413787	-0.0239236	0.0289135	0.407999	0.265988	0.0373129	1.01405e-12	-0.0899424	0.109432	0.411133	0.612346	5
ENSG00000163938	3	GNL3	52715172	rs11177	3	52721305	A	G	0.3848	0.0240454	0.0291115	0.408819	-0.129188	0.0164233	3.65812e-15	-0.186127	0.226581	0.411384	0.300565	19
ENSG00000168653	1	NDUFS5	39491990	rs3768324	1	39492462	T	C	0.305592	0.0253419	0.0308058	0.410715	-0.28022	0.0203756	4.90612e-43	-0.0904357	0.110131	0.411552	0.281099	6
ENSG00000112996	5	MRPS30	44809027	rs111765202	5	44809015	A	G	0.02047	0.0810556	0.0978566	0.407495	0.391107	0.0640978	1.04931e-09	0.207247	0.252499	0.411771
ENSG00000118181	11	RPS25	118886422	rs11217124	11	118889132	G	A	0.260216	0.0265662	0.0323297	0.411232	-0.214739	0.0178117	1.80167e-33	-0.123714	0.150903	0.412316	0.327538	5
ENSG00000177108	14	ZDHHC22	77597613	rs8016844	14	77609590	C	T	0.698783	0.0252956	0.0307852	0.411259	-0.430305	0.0409267	7.44248e-26	-0.0587853	0.0717609	0.412682	0.247134	4
ENSG00000228804	3	RP11-211G3.3	187420101	rs1005099	3	187440506	A	C	0.61419	-0.0240227	0.0291469	0.409829	-0.26661	0.0367977	4.3151e-13	0.0901043	0.110029	0.412836	0.81076	3
ENSG00000259416	15	RP11-158M2.5	86298172	rs7177107	15	86123364	A	G	0.235643	0.0275984	0.0334669	0.409572	-0.343004	0.0530629	1.01906e-10	-0.0804609	0.0983608	0.413347	0.815894	3
ENSG00000118680	18	MYL12B	3261907	rs3786457	18	3254658	T	C	0.815548	0.03022	0.0367195	0.41051	0.172497	0.0234169	1.7538e-13	0.175191	0.214195	0.41341	0.427457	4
ENSG00000167702	8	KIFC2	145691426	rs72697630	8	145678363	T	C	0.0865053	-0.0415504	0.0503544	0.409281	-0.264231	0.0445444	2.99531e-09	0.15725	0.192405	0.413763
ENSG00000164022	4	AIMP1	107236701	rs7654865	4	107279450	T	C	0.174895	-0.0307694	0.0374316	0.411067	0.204107	0.0269239	3.43238e-14	-0.150751	0.184467	0.413799	0.0439187	4
ENSG00000213465	11	ARL2	64781585	rs551292	11	64775660	G	A	0.561592	0.023418	0.0285933	0.412783	-0.215717	0.0173866	2.39181e-35	-0.108559	0.132839	0.4138	0.832134	9
ENSG00000169885	1	CALML6	1846266	rs2748988	1	1846357	A	G	0.50836	0.0232594	0.0284188	0.413099	0.382193	0.0297047	6.95553e-38	0.0608577	0.0745075	0.414043	0.0166509	13
ENSG00000146587	7	RBAK	5085452	rs55937700	7	5049458	A	C	0.196634	0.0293671	0.0356531	0.410115	0.207197	0.0332621	4.68766e-10	0.141735	0.173571	0.414167
ENSG00000178821	1	TMEM52	1849029	rs2748988	1	1846357	A	G	0.50836	0.0232594	0.0284188	0.413099	0.259733	0.0223854	3.98822e-31	0.0895512	0.109687	0.414258	0.0398633	10
ENSG00000132394	3	EEFSEC	127872297	rs2955132	3	127940226	C	A	0.145632	-0.0329114	0.040144	0.41231	-0.281827	0.0338246	7.94794e-17	0.116779	0.14313	0.414561	0.97291	5
ENSG00000265399	18	RP13-270P17.2	3190395	rs3786457	18	3254658	T	C	0.815548	0.03022	0.0367195	0.41051	0.2833	0.045626	5.32619e-10	0.106671	0.130747	0.41458	0.145788	3
ENSG00000271032	19	CTD-2527I21.14	35505865	rs66528626	19	35513237	C	T	0.137707	0.0338788	0.0412211	0.411146	0.270575	0.0448315	1.58593e-09	0.12521	0.153752	0.415436
ENSG00000185829	17	ARL17A	44594068	rs2732650	17	44344988	G	C	0.220527	0.0285025	0.0349074	0.414205	0.635104	0.0570133	8.04948e-29	0.0448785	0.0551107	0.415454	0.553962	9
ENSG00000083828	19	ZNF586	58281023	rs9749314	19	58286059	T	G	0.35239	0.0242696	0.0297137	0.414053	-0.336952	0.0333262	4.95201e-24	-0.0720269	0.0884711	0.415571	0.582492	16
ENSG00000120071	17	KANSL1	44107282	rs2732650	17	44344988	G	C	0.220527	0.0285025	0.0349074	0.414205	0.420809	0.0427842	7.90819e-23	0.0677326	0.0832384	0.415806	0.42591	10
ENSG00000255284	11	AP006621.5	777578	rs4963156	11	780827	T	C	0.463007	0.0231859	0.0284642	0.415322	0.429729	0.0312268	4.34141e-43	0.0539547	0.0663535	0.416138	0.644546	12
ENSG00000105854	7	PON2	95034175	rs12026	7	95041016	C	G	0.237492	-0.0275154	0.0335135	0.411633	-0.176056	0.0301229	5.07831e-09	0.156288	0.192226	0.416194	0.662976	4
ENSG00000166959	11	MS4A8	60467047	rs1032939	11	60531346	G	T	0.474573	-0.0232894	0.0284418	0.412876	0.201365	0.0298626	1.55102e-11	-0.115658	0.142283	0.416291
ENSG00000255142	11	AP006621.6	781645	rs4963156	11	780827	T	C	0.463007	0.0231859	0.0284642	0.415322	0.558636	0.045714	2.42361e-34	0.0415045	0.0510661	0.416356	0.674391	13
ENSG00000185414	2	MRPL30	99797542	rs2277876	2	99797598	A	G	0.0142092	-0.0977219	0.119741	0.414438	-0.588175	0.067277	2.27837e-18	0.166144	0.204466	0.41646	0.708198	3
ENSG00000180694	8	TMEM64	91634223	rs12542205	8	91777848	G	A	0.503055	-0.0231456	0.0284296	0.415566	0.359108	0.0292119	9.84944e-35	-0.064453	0.0793407	0.416586	0.955671	11
ENSG00000212719	17	C17orf51	21428051	rs61323597	17	21422508	T	C	0.455326	0.02347	0.0286227	0.412229	-0.13151	0.0221747	3.0178e-09	-0.178466	0.219717	0.416647
ENSG00000153767	3	GTF2E1	120461484	rs7647895	3	120461576	C	T	0.330093	-0.0247634	0.030324	0.414142	0.150375	0.0196625	2.0444e-14	-0.164678	0.202802	0.416785	0.227333	3
ENSG00000272779	22	LL22NC03-80A10.6	22657589	rs73880622	22	22682657	A	G	0.168371	0.031145	0.0382975	0.416081	0.797704	0.056358	1.75836e-45	0.0390433	0.0480888	0.416849	0.700923	4
ENSG00000186615	14	KTN1-AS1	55965996	rs10483644	14	56101879	A	G	0.270304	0.0262246	0.0320983	0.413923	0.274535	0.0381148	5.89651e-13	0.0955237	0.117669	0.416905	0.56412	6
ENSG00000133818	11	RRAS2	14299472	rs1431374	11	14303975	C	T	0.311176	0.0250819	0.0306981	0.4139	-0.192897	0.0270322	9.62119e-13	-0.130027	0.160182	0.416937	0.921704	3
ENSG00000125375	14	ATP5S	50779044	rs2275592	14	50788213	T	C	0.575683	0.0233582	0.0287407	0.416376	-0.328227	0.0261772	4.58808e-36	-0.0711648	0.0877472	0.417354	0.584835	16
ENSG00000171747	19	LGALS4	39292311	rs862455	19	39338142	G	A	0.691876	-0.0251681	0.0307255	0.412713	-0.227287	0.0394913	8.64553e-09	0.110733	0.136546	0.417391
ENSG00000197816	9	CCDC180	100000765	rs6478054	9	100037728	G	A	0.736781	0.026232	0.0322226	0.415596	0.287103	0.0314146	6.29357e-20	0.0913679	0.112678	0.417437	0.581703	8
ENSG00000111731	12	C2CD5	22601517	rs73076627	12	22642902	A	G	0.0518502	-0.0530574	0.0649231	0.413795	0.307166	0.0483016	2.02629e-10	-0.172732	0.2131	0.417613	0.720623	5
ENSG00000142661	1	MYOM3	24382525	rs3934861	1	24431956	A	G	0.482774	-0.0232656	0.0284766	0.413924	-0.120782	0.0199428	1.39177e-09	0.192625	0.237904	0.418128
ENSG00000104936	19	DMPK	46272975	rs73044299	19	46292649	C	T	0.0423572	0.0572984	0.070327	0.41522	0.571397	0.0829837	5.75242e-12	0.100278	0.123938	0.418459
ENSG00000166436	11	TRIM66	8633584	rs10840112	11	8710511	T	C	0.419077	-0.0233248	0.0288097	0.41816	0.577221	0.0276779	1.37381e-96	-0.0404088	0.0499486	0.418511	0.666496	20
ENSG00000225948	10	RP11-554I8.1	6660678	rs41284471	10	6626214	A	G	0.197118	0.0291074	0.0358005	0.416193	0.356128	0.045254	3.55963e-15	0.081733	0.101062	0.418665
ENSG00000205307	7	SAP25	100169855	rs2406243	7	100149978	A	G	0.0643947	-0.0461439	0.0568561	0.417026	0.424066	0.044174	8.00223e-22	-0.108813	0.134552	0.418684	0.39616	3
ENSG00000033122	1	LRRC7	70034081	rs4650008	1	70023317	A	G	0.0758868	-0.0439772	0.0541933	0.417085	0.552912	0.0565976	1.52691e-22	-0.0795374	0.0983519	0.418686	0.897732	5
ENSG00000172766	13	NAA16	41885341	rs9590583	13	41887891	A	G	0.0717397	0.0444357	0.0546546	0.416202	0.375506	0.0497649	4.50206e-14	0.118336	0.146392	0.41889	0.027183	3
ENSG00000261575	17	RP11-259G18.1	44344403	rs2732650	17	44344988	G	C	0.220527	0.0285025	0.0349074	0.414205	0.262109	0.0462886	1.49182e-08	0.108743	0.134556	0.418999	0.956831	3
ENSG00000205106	11	CTD-2210P24.4	45792983	rs1139266	11	45832935	A	G	0.762035	-0.0270942	0.0335183	0.418895	-0.434851	0.0400527	1.84804e-27	0.0623069	0.0772933	0.42018	0.435052	13
ENSG00000241043	9	GVQW1	32566787	rs10813835	9	32559114	T	C	0.607299	0.0236145	0.0292095	0.41883	-0.467982	0.0470297	2.50237e-23	-0.0504603	0.0626215	0.420359	0.0477106	7
ENSG00000251405	5	CTB-109A12.1	156789623	rs10063413	5	156811443	A	G	0.0983824	0.0383669	0.0475382	0.419624	0.821688	0.0586794	1.49423e-44	0.0466928	0.0579503	0.420394	0.224906	18
ENSG00000110675	11	ELMOD1	107461817	rs582119	11	107443420	T	C	0.385376	0.0236727	0.0292695	0.418638	-0.394653	0.0427387	2.60475e-20	-0.0599836	0.0744491	0.420416	0.977896	5
ENSG00000248544	5	CTB-47B11.3	156802749	rs10063413	5	156811443	A	G	0.0983824	0.0383669	0.0475382	0.419624	0.831305	0.0606982	1.07687e-42	0.0461526	0.0572842	0.420429	0.376474	14
ENSG00000175567	11	UCP2	73685712	rs17244671	11	73574422	C	A	0.0511315	0.0522681	0.0643999	0.417011	-0.445616	0.0691019	1.12832e-10	-0.117294	0.145659	0.420667
ENSG00000186153	16	WWOX	78133310	rs6564520	16	78306219	G	A	0.579242	0.023448	0.0289009	0.417179	0.227633	0.0350208	8.03567e-11	0.103008	0.127948	0.420775
ENSG00000213809	12	KLRK1	10524952	rs2617170	12	10560957	C	T	0.693067	-0.0251075	0.0308798	0.416178	-0.232032	0.0406015	1.09791e-08	0.108207	0.134424	0.420839	0.266319	4
ENSG00000147454	8	SLC25A37	23386318	rs36104352	8	23377604	C	A	0.119122	0.0364201	0.0449242	0.417537	0.276589	0.0413933	2.35739e-11	0.131676	0.163613	0.420935	0.422788	3
ENSG00000114573	3	ATP6V1A	113465866	rs1043132	3	113528689	G	T	0.345191	-0.0243576	0.0299572	0.416172	-0.148372	0.0262695	1.62259e-08	0.164166	0.203987	0.420944	0.732701	4
ENSG00000162669	1	HFM1	91726323	rs7513687	1	91783141	G	A	0.0791098	0.0423547	0.0525228	0.420008	0.637328	0.0515514	4.14592e-35	0.0664567	0.0825861	0.420995	0.065342	3
ENSG00000105443	19	CYTH2	48972289	rs1799258	19	48977019	T	C	0.908795	-0.0405649	0.0500434	0.417599	0.236955	0.0358342	3.77799e-11	-0.171192	0.212775	0.421067	0.32978	4
ENSG00000164040	4	PGRMC2	129190397	rs3733260	4	129208259	T	G	0.201669	-0.0289178	0.0357006	0.417934	-0.238131	0.0353633	1.65228e-11	0.121437	0.151001	0.421275	0.698729	3
ENSG00000175711	17	B3GNTL1	80900031	rs11868819	17	81012461	C	T	0.255536	0.0263227	0.0326551	0.420194	-0.397941	0.0342202	2.94086e-31	-0.0661472	0.0822571	0.421309	0.147582	9
ENSG00000127249	3	ATP13A4	193119866	rs1078932	3	193358672	A	G	0.438089	-0.0232266	0.028662	0.417733	-0.257601	0.0397225	8.87209e-11	0.090165	0.11213	0.421334
ENSG00000251364	11	CTD-2516F10.2	7448497	rs4370912	11	7533228	G	A	0.473171	0.0231315	0.0284907	0.416851	-0.174279	0.030391	9.77701e-09	-0.132727	0.165108	0.421467
ENSG00000188897	16	CTD-3088G3.8	11453702	rs56761637	16	11586216	A	G	0.177439	-0.0301821	0.0372349	0.417603	0.236499	0.0378349	4.08294e-10	-0.12762	0.15876	0.42148	0.619988	6
ENSG00000230438	6	RP11-420G6.4	2854896	rs2252076	6	2876581	T	C	0.837061	-0.0304348	0.037803	0.420767	-0.660448	0.0500034	7.88334e-40	0.0460821	0.0573447	0.421629	0.609105	6
ENSG00000272455	1	RP4-758J18.13	1344476	rs2765021	1	1297422	T	C	0.935552	-0.0463471	0.0575323	0.420483	0.58667	0.0533333	3.81814e-28	-0.0790003	0.0983285	0.421725	0.101352	15
ENSG00000079805	19	DNM2	10828755	rs11671653	19	10838486	A	G	0.0867434	-0.0410319	0.050623	0.417631	0.182986	0.0301487	1.28342e-09	-0.224235	0.279106	0.42174	0.546202	3
ENSG00000105479	19	CCDC114	48799714	rs249376	19	48820447	C	T	0.371872	0.0237009	0.0292724	0.418131	-0.311019	0.0490423	2.27023e-10	-0.076204	0.0948817	0.421889	0.40038	5
ENSG00000158987	5	RAPGEF6	130759614	rs11242077	5	130771037	A	G	0.193107	-0.0290845	0.0361043	0.420492	0.336523	0.0344577	1.57126e-22	-0.0864265	0.107651	0.422066	0.394779	13
ENSG00000132423	6	COQ3	99817276	rs9389319	6	99842451	C	A	0.475674	-0.0230916	0.0285687	0.418928	-0.0982029	0.0146884	2.29788e-11	0.235142	0.293033	0.422298	0.805209	5
ENSG00000022976	14	ZNF839	102783714	rs12590618	14	102808330	T	C	0.325841	0.0243813	0.0303291	0.42146	0.328708	0.0272207	1.42034e-33	0.0741731	0.0924718	0.422486	0.602507	7
ENSG00000183570	21	PCBP3	47063608	rs56012600	21	47162487	T	C	0.1667	0.030536	0.037994	0.421566	0.675958	0.0587026	1.10906e-30	0.0451744	0.0563444	0.422694	0.83285	10
ENSG00000228716	5	DHFR	79922047	rs1643657	5	79936417	C	T	0.268857	-0.0255914	0.0319097	0.422556	-1.00625	0.0390001	8.59892e-147	0.0254324	0.0317268	0.42278	0.0520965	20
ENSG00000067533	1	RRP15	218458629	rs10863387	1	218471383	C	T	0.419963	-0.0230981	0.0287858	0.422314	0.288553	0.0185464	1.39375e-54	-0.080048	0.0998917	0.42293	0.808514	6
ENSG00000136881	9	BAAT	104122699	rs80188784	9	104118714	T	C	0.156733	-0.0312469	0.0388747	0.421522	-0.515817	0.0507304	2.76031e-24	0.0605775	0.0756004	0.422967	0.154382	9
ENSG00000110074	11	FOXRED1	126138950	rs587891	11	126081336	C	T	0.776643	0.0274	0.0341758	0.422705	0.486592	0.0238648	2.07292e-92	0.05631	0.0702893	0.423063	0.310281	14
ENSG00000143434	1	SEMA6C	151104161	rs11807526	1	151115997	C	A	0.157713	-0.0315301	0.039167	0.42081	-0.195214	0.0247429	3.02917e-15	0.161516	0.201678	0.423213	0.0156429	7
ENSG00000151413	14	NUBPL	31959162	rs1897141	14	32240738	C	T	0.63111	0.02362	0.0294274	0.422175	-0.205139	0.0218921	7.22221e-21	-0.115141	0.143976	0.42387	0.513349	18
ENSG00000134318	2	ROCK2	11319887	rs34313955	2	11555748	G	A	0.28364	-0.0253822	0.0314852	0.42015	-0.154519	0.0251185	7.66995e-10	0.164266	0.205505	0.4241	0.594866	3
ENSG00000260947	9	RP11-384P7.7	33697457	rs7035873	9	33662950	C	T	0.0526448	0.0510839	0.0638762	0.423865	1.73377	0.104829	1.92081e-61	0.0294641	0.0368854	0.424407	0.78766	15
ENSG00000196923	5	PDLIM7	176910395	rs234375	5	177001709	T	C	0.517105	-0.02279	0.0283581	0.421598	0.166578	0.0239189	3.30107e-12	-0.136813	0.171369	0.424666	0.605789	8
ENSG00000112290	6	WASF1	110421022	rs9372247	6	110389869	C	G	0.14906	-0.0319067	0.0398509	0.423333	-0.366427	0.0362038	4.4479e-24	0.0870752	0.109095	0.424779	0.238678	7
ENSG00000125895	20	TMEM74B	1161205	rs6078110	20	1177199	G	A	0.177383	0.0299938	0.0372233	0.420369	-0.294979	0.0523289	1.73019e-08	-0.101681	0.127472	0.425061
ENSG00000119718	14	EIF2B2	75469614	rs175016	14	75459633	T	C	0.478132	0.0228653	0.0286083	0.424142	-0.313265	0.025892	1.06996e-33	-0.0729903	0.091522	0.425152	0.451891	11
ENSG00000073670	17	ADAM11	42836399	rs7502334	17	42719228	A	G	0.136798	0.0329541	0.0410336	0.421917	-0.308235	0.0470732	5.83128e-11	-0.106912	0.134122	0.425377	0.30492	4
ENSG00000196378	8	ZNF34	145998499	rs2258178	8	146048839	C	T	0.375402	0.0235497	0.0293426	0.422219	-0.212746	0.0324097	5.22882e-11	-0.110694	0.13895	0.425657	0.354952	6
ENSG00000170089	5	RP11-423H2.1	177236408	rs28605160	5	177386573	A	G	0.134038	0.0335104	0.0416956	0.421575	-0.441667	0.0732968	1.68346e-09	-0.0758725	0.0952411	0.425662
ENSG00000073350	17	LLGL2	73521161	rs11559205	17	73513677	C	A	0.0686903	0.0456401	0.0570852	0.423996	0.565675	0.0606826	1.14307e-20	0.0806825	0.101286	0.425693	0.0912886	6
ENSG00000111581	12	NUP107	69080514	rs187986843	12	69080770	C	T	0.0223884	0.0777535	0.0974524	0.424951	-1.40039	0.106109	9.0514e-40	-0.0555227	0.0697165	0.425795	0.892768	7
ENSG00000260273	6	RP11-425D10.10	109703998	rs1046943	6	109783941	G	A	0.413873	0.0230326	0.0288341	0.424408	0.466892	0.0458799	2.52766e-24	0.0493318	0.0619475	0.42583	0.0215184	16
ENSG00000184840	5	TMED9	177019159	rs234375	5	177001709	T	C	0.517105	-0.02279	0.0283581	0.421598	0.122381	0.0217636	1.87466e-08	-0.186222	0.234074	0.426284
ENSG00000241054	20	RP5-1002M8.4	20075045	rs6075621	20	20111561	G	A	0.244522	-0.0264171	0.0330979	0.424782	0.391296	0.0399696	1.24482e-22	-0.0675118	0.084866	0.426316	0.212029	8
ENSG00000177570	8	SAMD12	119201698	rs2514611	8	119665997	A	G	0.907148	0.0391431	0.0488418	0.422885	-0.482639	0.0748988	1.16453e-10	-0.0811022	0.101977	0.42644	0.909504	3
ENSG00000142185	21	TRPM2	45770046	rs11908957	21	45777144	G	A	0.213704	-0.0275572	0.0345999	0.42577	0.495095	0.0424984	2.302e-31	-0.0556604	0.0700485	0.426847	0.152231	7
ENSG00000158373	6	HIST1H2BD	26158349	rs4486004	6	26167710	T	G	0.223733	-0.0277676	0.0347912	0.424799	-0.304569	0.0391403	7.16824e-15	0.0911701	0.11483	0.427221	9.01509e-05	7
ENSG00000178988	4	MRFAP1L1	6709428	rs4493618	4	6701203	T	C	0.491358	0.0227856	0.0284153	0.422623	-0.135863	0.0242996	2.25558e-08	-0.16771	0.211287	0.427337
ENSG00000198826	15	ARHGAP11A	32907345	rs55654632	15	32947045	G	T	0.22311	0.0272049	0.034153	0.425707	-0.390055	0.0435743	3.50733e-19	-0.0697463	0.0879054	0.427531	0.107089	4
ENSG00000095203	9	EPB41L4B	111934255	rs3793561	9	112008165	A	C	0.358488	-0.0235968	0.0296581	0.426249	-0.282402	0.0282553	1.6082e-23	0.0835575	0.105353	0.427709	0.89737	6
ENSG00000116151	1	MORN1	2252692	rs7545940	1	2299627	C	T	0.366811	0.0236429	0.0296249	0.424826	-0.227717	0.0329771	5.00923e-12	-0.103826	0.130961	0.427895
ENSG00000224051	1	GLTPD1	1260136	rs1240712	1	1344067	C	T	0.074499	0.0429683	0.0537042	0.423658	0.143127	0.0249663	9.87776e-09	0.300211	0.378857	0.428121	0.779128	3
ENSG00000166848	16	TERF2IP	75681684	rs17764821	16	75685746	C	T	0.0496323	-0.0513512	0.0641472	0.423408	0.233578	0.0418679	2.42013e-08	-0.219846	0.277441	0.428124	0.309668	5
ENSG00000140575	15	IQGAP1	90931450	rs201766044	15	91043187	A	ACTGT	0.181098	-0.0293719	0.0368461	0.425363	0.228239	0.0314327	3.83687e-13	-0.128689	0.162406	0.428133	0.274362	3
ENSG00000173113	11	TRMT112	64083932	rs11549691	11	63993287	T	C	0.0612837	0.0462301	0.0582138	0.427112	-0.489424	0.0431904	9.1345e-30	-0.0944582	0.119235	0.428244	0.0881153	11
ENSG00000131711	5	MAP1B	71403061	rs72761109	5	71506529	T	C	0.308156	0.0244471	0.0307925	0.427236	0.294774	0.0284449	3.65395e-25	0.0829351	0.104768	0.428588	0.692871	6
ENSG00000159915	19	ZNF233	44754318	rs12609635	19	44660967	G	A	0.366672	-0.0234575	0.0293998	0.42494	0.256456	0.044433	7.84533e-09	-0.0914679	0.115729	0.429316	0.146634	3
ENSG00000248508	15	SRP14-AS1	40331512	rs8208	15	40328665	A	G	0.715812	0.0250267	0.0316612	0.429262	0.605196	0.0254236	3.00043e-125	0.041353	0.0523444	0.429517	0.999898	18
ENSG00000236155	1	RP11-231P20.2	26536232	rs11247876	1	26549989	A	G	0.103308	-0.037078	0.046542	0.42565	-0.26874	0.0440079	1.01755e-09	0.13797	0.174654	0.429549
ENSG00000166398	19	KIAA0355	34745442	rs328405	19	34840634	A	C	0.224776	-0.0270154	0.0339647	0.426382	-0.224934	0.0359225	3.80936e-10	0.120104	0.152212	0.430079	0.833273	4
ENSG00000103489	16	XYLT1	17195626	rs4555139	16	17563949	A	G	0.402625	0.0230194	0.0289314	0.426233	0.208332	0.0340956	9.94885e-10	0.110494	0.140044	0.430116
ENSG00000128829	15	EIF2AK4	40226347	rs8208	15	40328665	A	G	0.715812	0.0250267	0.0316612	0.429262	0.258163	0.0221574	2.25951e-31	0.0969415	0.122922	0.430322	0.863093	5
ENSG00000215041	17	NEURL4	7218947	rs3809825	17	7238186	A	C	0.601648	0.023084	0.029057	0.42694	0.100943	0.0162919	5.79486e-10	0.228684	0.290212	0.430704	0.0320252	5
ENSG00000270972	11	RP11-326C3.15	333192	rs10160661	11	334703	A	C	0.845978	0.0314168	0.0396165	0.427766	0.480594	0.0687578	2.75552e-12	0.0653708	0.0829612	0.430715
ENSG00000144306	2	SCRN3	175260458	rs10497410	2	175263063	A	G	0.219816	-0.027141	0.0341762	0.427108	-0.105401	0.0176289	2.24686e-09	0.257502	0.327097	0.431144
ENSG00000091136	7	LAMB1	107564244	rs1544474	7	107612629	G	A	0.450948	-0.0224712	0.0285084	0.430563	-0.402081	0.0261237	1.86883e-53	0.0558872	0.070995	0.431165	0.0693208	6
ENSG00000164900	7	GBX1	150845676	rs1430624	7	150855244	A	G	0.35843	0.0235165	0.0297797	0.429714	-0.229894	0.0236936	2.93316e-22	-0.102293	0.129965	0.431235	0.813368	8
ENSG00000255328	11	RP11-326C3.12	327171	rs7395319	11	331326	T	C	0.84125	0.0307799	0.0388493	0.428192	0.463067	0.0686206	1.49669e-11	0.0664696	0.0844719	0.431349
ENSG00000064651	5	SLC12A2	127419458	rs10089	5	127522543	T	C	0.21191	-0.0276652	0.0348743	0.427612	0.204039	0.0338089	1.58893e-09	-0.135588	0.17239	0.431564	0.202574	4
ENSG00000168306	3	ACOX2	58490863	rs4681863	3	58521124	G	A	0.935176	-0.0459754	0.0582059	0.429601	0.381553	0.0456909	6.78386e-17	-0.120495	0.153231	0.431654	0.841346	5
ENSG00000185787	15	MORF4L1	79102829	rs62013160	15	79169087	T	C	0.124204	0.0340472	0.0430969	0.429519	-0.214179	0.0270845	2.61934e-15	-0.158966	0.202221	0.431808	0.424164	6
ENSG00000137312	6	FLOT1	30695486	rs9501029	6	30697740	G	A	0.036811	-0.0747885	0.0946296	0.429336	-0.290547	0.0418338	3.77732e-12	0.257406	0.327797	0.432301	0.0176106	8
ENSG00000260613	22	RP3-522J7.6	50226264	rs4561759	22	50256686	T	C	0.870771	-0.033412	0.0423359	0.429988	0.432231	0.0632087	8.02207e-12	-0.0773013	0.0985976	0.433036	0.16792	10
ENSG00000268001	19	CTC-241F20.3	48758932	rs34402430	19	48746632	A	C	0.182299	-0.0286941	0.036532	0.43219	-0.533168	0.0428333	1.44256e-35	0.0538181	0.068655	0.433103	0.967235	11
ENSG00000038210	4	PI4K2B	25162263	rs313551	4	25242141	T	G	0.717473	0.024928	0.0315694	0.429746	-0.211073	0.032766	1.18035e-10	-0.118101	0.150686	0.433181	0.857249	4
ENSG00000244625	22	CTA-211A9.5	27068730	rs5752392	22	27122923	T	G	0.15002	0.0314804	0.0399199	0.430352	-0.391296	0.0593803	4.40844e-11	-0.0804516	0.102748	0.433626	0.177446	3
ENSG00000142937	1	RPS8	45240923	rs16832210	1	45209661	G	A	0.151386	-0.0314101	0.0399653	0.431906	-0.220374	0.0248223	6.80227e-19	0.142531	0.182061	0.433702	0.148976	6
ENSG00000145979	6	TBC1D7	13266774	rs9349559	6	13300153	C	A	0.00975488	-0.111153	0.14087	0.430086	-0.787118	0.127471	6.62183e-10	0.141215	0.180425	0.433814	0.552422	3
ENSG00000154328	8	NEIL2	11627148	rs804258	8	11634809	G	A	0.428836	0.0263527	0.0335288	0.431884	0.240512	0.0288066	6.87299e-17	0.109569	0.140022	0.433914	0.789589	7
ENSG00000176678	16	FOXL1	86609974	rs73256815	16	86648604	A	C	0.0840176	-0.0401029	0.0511769	0.433267	0.856656	0.0607638	3.89955e-45	-0.0468133	0.0598325	0.433976	0.291849	7
ENSG00000157259	7	GATAD1	92076767	rs140591168	7	92196737	T	C	0.0155858	0.0877106	0.111345	0.430853	-0.598762	0.0967984	6.18422e-10	-0.146487	0.187461	0.434552	0.404906	3
ENSG00000273055	7	CTB-13F3.1	107582561	rs1544474	7	107612629	G	A	0.450948	-0.0224712	0.0285084	0.430563	-0.223465	0.0382773	5.2815e-09	0.100558	0.128732	0.434718	0.0278157	3
ENSG00000168961	17	LGALS9	25956824	rs4795856	17	25990033	A	C	0.259192	-0.0253962	0.0323591	0.432557	-0.223854	0.0342249	6.12415e-11	0.11345	0.145591	0.435842	0.792308	3
ENSG00000165219	9	GAPVD1	128024073	rs10819045	9	128084165	T	G	0.466817	0.0221602	0.0284048	0.435297	-0.177312	0.0149393	1.71855e-32	-0.124979	0.160542	0.436288	0.63539	20
ENSG00000258289	14	CHURC1	65381079	rs10133290	14	65404442	C	A	0.198323	-0.0277225	0.0356118	0.436296	1.01111	0.0195807	0	-0.0274179	0.0352245	0.436348	0.0775406	20
ENSG00000196363	9	WDR5	137000487	rs11556390	9	137005023	T	C	0.466777	0.0221877	0.0284056	0.434741	0.134043	0.0144282	1.53758e-20	0.165527	0.212662	0.436359	0.651019	6
ENSG00000087338	2	GMCL1	70056774	rs2228203	2	70033584	T	C	0.193872	-0.0280166	0.0358829	0.434934	-0.33978	0.0378172	2.59197e-19	0.0824551	0.106004	0.436659	0.165583	11
ENSG00000172380	1	GNG12	68167149	rs1892519	1	68316499	G	A	0.282237	-0.0247656	0.0316113	0.433368	-0.160109	0.0246044	7.64906e-11	0.15468	0.198862	0.436673
ENSG00000259877	16	RP11-46C24.7	89281638	rs7202536	16	89285921	G	C	0.0548268	0.0486119	0.0623216	0.435381	-0.428483	0.0425997	8.43985e-24	-0.113451	0.145884	0.436756	0.127749	10
ENSG00000186230	19	ZNF749	57946697	rs11665675	19	57939619	T	C	0.53438	0.0221381	0.0284616	0.436673	0.751661	0.0359763	6.17156e-97	0.0294522	0.0378912	0.436991	0.438179	15
ENSG00000237037	22	NDUFA6-AS1	42486935	rs5996120	22	42543960	T	C	0.214007	-0.0267536	0.0342913	0.435281	0.344461	0.0396215	3.50555e-18	-0.077668	0.0999507	0.437121	0.344568	10
ENSG00000114423	3	CBLB	105374305	rs9657904	3	105586714	C	T	0.205795	0.0276044	0.035237	0.433396	0.146651	0.0243778	1.79038e-09	0.188232	0.242307	0.437257	0.776112	3
ENSG00000100197	22	CYP2D6	42522501	rs5996120	22	42543960	T	C	0.214007	-0.0267536	0.0342913	0.435281	0.406617	0.0497607	3.04715e-16	-0.0657956	0.0847167	0.437363	0.716078	7
ENSG00000170248	3	PDCD6IP	33839844	rs3792594	3	33877626	A	G	0.256432	0.0252083	0.0323882	0.436382	0.227971	0.0193862	6.31386e-32	0.110577	0.142382	0.437384	0.176232	8
ENSG00000267480	18	RP11-703I16.1	12031177	rs609588	18	12034196	G	A	0.350802	-0.0232506	0.0298277	0.435687	0.281857	0.0372093	3.59401e-14	-0.0824908	0.106384	0.438102
ENSG00000185591	12	SP1	53773960	rs10876447	12	53770941	A	G	0.15438	-0.0306842	0.0393872	0.435956	0.197332	0.0253725	7.40302e-15	-0.155495	0.200597	0.438245	0.476185	8
ENSG00000180776	13	ZDHHC20	21950263	rs1073039	13	22011562	T	C	0.258469	0.0251283	0.0323318	0.437042	0.291714	0.028607	2.03906e-24	0.0861402	0.111155	0.438367	0.410514	6
ENSG00000111671	12	SPSB2	6980099	rs6489739	12	6982347	C	A	0.284992	0.0246454	0.0315888	0.435276	0.288761	0.0451386	1.58247e-10	0.0853488	0.110205	0.438661	0.270393	4
ENSG00000164879	8	CA3	86285665	rs9969643	8	86365987	T	C	0.596981	-0.0225363	0.0289161	0.435763	-0.122781	0.0179077	7.06533e-12	0.183549	0.237026	0.438705	0.416967	4
ENSG00000159212	21	CLIC6	36041688	rs2070368	21	36080398	C	T	0.400666	-0.0225908	0.0289649	0.435429	0.23392	0.0365343	1.52595e-10	-0.0965749	0.124739	0.438804	0.41292	6
ENSG00000147592	8	LACTB2	71547553	rs13274062	8	71737087	C	G	0.519369	0.0220144	0.0283665	0.437708	0.229822	0.0218975	9.07423e-26	0.0957889	0.123765	0.438956	0.0284222	9
ENSG00000130193	8	THEM6	143808621	rs2585135	8	143814193	G	A	0.536415	0.0220746	0.0284283	0.437454	0.214792	0.0236877	1.21609e-19	0.102772	0.132837	0.439126	0.420089	10
ENSG00000160886	8	LY6K	143781529	rs2585135	8	143814193	G	A	0.536415	0.0220746	0.0284283	0.437454	0.420976	0.0477627	1.20864e-18	0.0524367	0.0677911	0.439224	0.398098	11
ENSG00000135502	12	SLC26A10	58013310	rs1078109	12	57986366	A	G	0.103146	0.0362142	0.0464303	0.43541	-0.34365	0.0571881	1.86538e-09	-0.105381	0.136243	0.439238
ENSG00000233791	1	RP11-134P9.1	203267886	rs74650977	1	203200560	C	T	0.0170844	-0.0864307	0.111407	0.43786	1.59119	0.176373	1.85136e-19	-0.0543183	0.0702733	0.439547
ENSG00000270210	2	RP11-373D23.3	28648812	rs11127150	2	28627629	T	C	0.45741	0.0223081	0.0286397	0.436025	-0.120237	0.0192145	3.90902e-10	-0.185534	0.240032	0.439548	0.7497	4
ENSG00000136250	7	AOAH	36552456	rs2228410	7	36763672	T	C	0.331688	0.0237132	0.0303865	0.435164	-0.230891	0.041687	3.0476e-08	-0.102703	0.132905	0.439668
ENSG00000104267	8	CA2	86376081	rs9969643	8	86365987	T	C	0.596981	-0.0225363	0.0289161	0.435763	0.175044	0.0302928	7.54115e-09	-0.128746	0.166689	0.439892
ENSG00000078269	6	SYNJ2	158402888	rs2502614	6	158474168	A	C	0.380458	-0.022819	0.0292902	0.435941	0.155415	0.0266537	5.51329e-09	-0.146826	0.190139	0.439994
ENSG00000162592	1	CCDC27	3668962	rs12131045	1	3675959	G	T	0.24341	0.0256848	0.0329835	0.436147	-0.268758	0.04516	2.66111e-09	-0.0955685	0.123772	0.440035
ENSG00000160190	21	SLC37A1	43916118	rs228055	21	43954542	C	T	0.821271	0.0287221	0.0371836	0.439854	0.691981	0.036181	1.5482e-81	0.0415071	0.0537788	0.440227	0.158772	12
ENSG00000126602	16	TRAP1	3701640	rs1635404	16	3747042	T	G	0.691665	-0.0237482	0.0307454	0.439869	0.507007	0.0283889	2.44461e-71	-0.04684	0.0606977	0.440296	0.748445	19
ENSG00000236404	9	RP11-125B21.2	2422702	rs4741732	9	2548026	G	A	0.127372	-0.0328417	0.0424085	0.438686	0.36905	0.0419728	1.46149e-18	-0.0889898	0.115357	0.440454	0.695937	6
ENSG00000149532	11	CPSF7	61170121	rs80264062	11	61183554	G	C	0.0685082	-0.0431457	0.0556791	0.438398	-0.389245	0.0490254	2.02746e-15	0.110845	0.143724	0.440568
ENSG00000231464	3	AC024937.4	195723609	rs7614767	3	195753451	A	G	0.67487	0.0235064	0.0304	0.439381	0.516546	0.0485836	2.11271e-26	0.0455069	0.0590079	0.440588	0.262135	15
ENSG00000136274	7	NACAD	45120037	rs6960285	7	45129178	G	A	0.45005	-0.0221284	0.0285149	0.437733	-0.235916	0.0343972	6.95443e-12	0.0937978	0.12164	0.440642	0.490108	4
ENSG00000119509	9	INVS	102861538	rs12552666	9	102868684	A	C	0.167501	-0.0293302	0.0379259	0.439312	0.453644	0.0448484	4.73787e-24	-0.0646547	0.0838468	0.440645	0.0614537	10
ENSG00000181830	11	SLC35C1	45825623	rs2666890	11	45793023	G	T	0.0618549	0.0457647	0.059058	0.438392	-0.290466	0.0373812	7.82566e-15	-0.157556	0.20433	0.440656	0.470383	11
ENSG00000197181	8	PIWIL2	22132810	rs4397403	8	22172702	T	C	0.333032	0.0232684	0.0301746	0.440632	-0.917886	0.0477167	1.84375e-82	-0.02535	0.0329004	0.440999	0.472312	12
ENSG00000112697	6	TMEM30A	75962640	rs240382	6	75967939	A	G	0.95015	0.0512873	0.0664575	0.440274	0.397306	0.0353212	2.35889e-29	0.129088	0.167664	0.441347	0.487585	4
ENSG00000197361	15	FBXL22	63889552	rs4984303	15	63881931	C	T	0.586173	0.022321	0.028861	0.439288	0.188183	0.0240744	5.42091e-15	0.118613	0.154116	0.441514	0.434912	11
ENSG00000257322	12	RP11-511B23.2	93397191	rs4761702	12	93709892	C	T	0.379059	-0.0227777	0.0295157	0.440283	-0.48178	0.047502	3.58533e-24	0.0472782	0.0614409	0.441602	0.946091	9
ENSG00000257512	12	RP11-486A14.1	93708585	rs4761702	12	93709892	C	T	0.379059	-0.0227777	0.0295157	0.440283	-0.494303	0.0488871	4.93247e-24	0.0460804	0.0598854	0.44161	0.959996	10
ENSG00000138685	4	FGF2	123747863	rs2922979	4	123748616	G	C	0.309144	0.0237893	0.030729	0.438835	0.236458	0.0339138	3.11726e-12	0.100607	0.130754	0.441634	0.409716	4
ENSG00000100376	22	FAM118A	45704849	rs7285172	22	45726345	G	A	0.878628	0.0332301	0.0431548	0.441287	-0.943863	0.0500009	1.76583e-79	-0.0352065	0.0457595	0.441667	0.669347	7
ENSG00000125534	20	PPDPF	62152077	rs2314639	20	62148912	T	C	0.138561	-0.0314977	0.040883	0.441042	-0.436878	0.0303646	6.17777e-47	0.0720972	0.093714	0.441696	0.33317	3
ENSG00000086200	5	IPO11	61699799	rs1862569	5	61928513	C	T	0.667126	0.0233671	0.0301607	0.438484	0.166205	0.0264739	3.42823e-10	0.140592	0.182843	0.441941	0.559661	3
ENSG00000263235	16	RP11-461A8.4	3700637	rs1635404	16	3747042	T	G	0.691665	-0.0237482	0.0307454	0.439869	0.359214	0.0447605	1.01326e-15	-0.0661116	0.0859863	0.441975	0.314376	3
ENSG00000267368	7	UPK3BL	102277472	rs55867734	7	102339500	A	G	0.653652	-0.0229142	0.0297596	0.441313	-0.596264	0.0473763	2.53055e-36	0.0384296	0.0500034	0.442167	0.467112	7
ENSG00000246528	8	RP11-159H10.3	70746346	rs75069512	8	70748121	T	C	0.145439	0.0309445	0.0400119	0.439297	0.25564	0.0396724	1.16535e-10	0.121047	0.15764	0.442563	0.552385	3
ENSG00000223356	1	RP11-66D17.5	156682004	rs12143060	1	156740026	T	G	0.0505879	-0.0504681	0.0651064	0.438243	-0.611107	0.109502	2.39442e-08	0.0825847	0.107561	0.442611
ENSG00000133687	12	TMTC1	29653773	rs302340	12	29938127	G	C	0.320734	0.0234336	0.0303737	0.440404	-0.229133	0.0295629	9.13895e-15	-0.102271	0.133214	0.442656	0.34065	4
ENSG00000224479	3	AC136289.1	63727969	rs73120888	3	63815326	T	C	0.0667319	-0.0446201	0.0581062	0.442543	1.21265	0.0888402	2.02482e-42	-0.0367955	0.0479925	0.443264	0.803844	3
ENSG00000270878	14	CTD-2302E22.5	64060749	rs8012691	14	64054767	A	G	0.0324614	-0.0619669	0.0800438	0.438835	0.607639	0.110424	3.7384e-08	-0.10198	0.133026	0.443312	0.328574	3
ENSG00000051523	16	CYBA	88709691	rs35601559	16	88716342	A	G	0.300385	0.0239302	0.03097	0.439706	-0.171033	0.028902	3.26512e-09	-0.139916	0.182613	0.443566	0.0278825	3
ENSG00000169136	19	ATF5	50431959	rs57737990	19	50425851	A	G	0.353396	0.0229044	0.0297372	0.441166	-0.2719	0.0368389	1.57361e-13	-0.0842383	0.109962	0.443636	0.0282191	7
ENSG00000163634	3	THOC7	63819546	rs73120888	3	63815326	T	C	0.0667319	-0.0446201	0.0581062	0.442543	-0.359804	0.0417897	7.31401e-18	0.124012	0.162135	0.444349
ENSG00000055147	5	FAM114A2	153369688	rs816025	5	153438808	G	A	0.63233	-0.0226407	0.0294891	0.442627	0.220909	0.0253462	2.89024e-18	-0.102489	0.134007	0.444389	0.380448	4
ENSG00000125818	20	PSMF1	1093906	rs1803415	20	1099523	G	T	0.830447	-0.0291221	0.0380111	0.443588	-0.315132	0.0287312	5.42814e-28	0.0924124	0.120914	0.444697	0.463385	4
ENSG00000204839	8	MROH6	144648357	rs2123758	8	144663661	A	G	0.627948	-0.0225405	0.0293246	0.442099	-0.221844	0.0317215	2.68132e-12	0.101605	0.132982	0.444835	0.636158	7
ENSG00000100239	22	PPP6R2	50781733	rs28482133	22	50803458	C	T	0.39995	-0.0221905	0.0289842	0.44391	-0.197145	0.020493	6.57662e-22	0.112559	0.147485	0.445348	0.393635	12
ENSG00000129187	4	DCTD	183811213	rs6854046	4	183819091	C	A	0.306465	0.0235981	0.0308728	0.44465	0.340557	0.0266416	2.04323e-37	0.0692927	0.0908158	0.445462	0.689756	16
ENSG00000141452	18	C18orf8	21083473	rs1788799	18	21124945	G	C	0.655827	0.0228495	0.0298317	0.443708	0.12984	0.0166549	6.39555e-15	0.175982	0.230864	0.445895	0.584711	6
ENSG00000039650	19	PNKP	50364461	rs16981492	19	50359808	T	C	0.031638	-0.0614848	0.0804161	0.44452	-0.67249	0.0701152	8.70577e-22	0.0914286	0.119959	0.445961	0.0936469	4
ENSG00000260565	16	ERVK13-1	2710350	rs4786305	16	2707517	A	G	0.353789	0.022581	0.0296039	0.445601	-0.523353	0.030161	1.90662e-67	-0.0431468	0.0566205	0.446039
ENSG00000170892	19	TSEN34	54693789	rs39714	19	54693682	G	C	0.187967	0.0278915	0.0364344	0.443957	0.202303	0.0262837	1.39393e-14	0.13787	0.180987	0.446198
ENSG00000091947	17	TMEM101	42088556	rs3964442	17	42074901	A	G	0.0435631	0.0528084	0.0690881	0.444651	-0.507308	0.05884	6.58989e-18	-0.104095	0.13672	0.446432	0.885408	7
ENSG00000205918	16	PDPK2	2666122	rs4786305	16	2707517	A	G	0.353789	0.022581	0.0296039	0.445601	-0.607877	0.0483803	3.30757e-36	-0.0371473	0.0487901	0.446437	0.815942	3
ENSG00000175264	11	CHST1	45670427	rs11038608	11	45691118	A	G	0.34508	0.0230732	0.0301433	0.444002	-0.209282	0.0291752	7.32214e-13	-0.110249	0.14485	0.44658
ENSG00000126267	19	COX6B1	36139125	rs10422762	19	36157167	A	G	0.472409	0.021627	0.0283947	0.446266	-0.292311	0.0143467	2.7994e-92	-0.0739863	0.0972065	0.446583	0.313628	17
ENSG00000124370	2	MCEE	71336814	rs1813348	2	71357634	T	C	0.675396	0.023233	0.0303629	0.444166	0.15867	0.0218359	3.68968e-13	0.146423	0.192417	0.446675	0.916613	3
ENSG00000224597	10	PTCHD3P1	29698331	rs10740805	10	29764408	T	G	0.361575	-0.0225589	0.0296378	0.446565	0.605367	0.0303005	8.42546e-89	-0.0372648	0.0489939	0.446895	0.903332	13
ENSG00000188086	3	PRSS45	46783582	rs58830807	3	46783959	C	T	0.1367	-0.0315726	0.0414699	0.446456	0.616752	0.0375817	1.59661e-60	-0.0511917	0.0673115	0.446944	0.348073	18
ENSG00000268516	19	CTD-3138B18.5	58768639	rs425605	19	58786623	T	C	0.625919	0.0223829	0.0292881	0.444731	-0.288676	0.0400185	5.4507e-13	-0.0775364	0.102024	0.447267	0.97556	9
ENSG00000118894	16	FAM86A	5134305	rs8050532	16	5122768	G	T	0.552961	-0.0224935	0.0293335	0.443188	-0.113865	0.0201606	1.62412e-08	0.197545	0.25998	0.447345
ENSG00000185344	12	ATP6V0A2	124196865	rs9788204	12	124207209	T	C	0.583751	0.0221073	0.0288864	0.444083	-0.123016	0.0198404	5.63658e-10	-0.179711	0.2366	0.447521	0.185967	5
ENSG00000177084	12	POLE	133200348	rs5744774	12	133250442	G	A	0.431675	0.0223165	0.0293499	0.447039	-0.360832	0.0246013	1.04581e-48	-0.0618473	0.0814487	0.447649	0.628856	20
ENSG00000154553	4	PDLIM3	186422851	rs12648298	4	186463483	A	G	0.390851	0.0222132	0.0290172	0.443962	0.157257	0.0264115	2.61492e-09	0.141254	0.18604	0.447692
ENSG00000128463	15	EMC4	34517200	rs16958878	15	34534723	G	A	0.0984329	-0.0365526	0.0477792	0.444253	-0.165538	0.0270944	9.98363e-10	0.220811	0.290884	0.44779	0.485717	3
ENSG00000269352	19	AC018766.5	50360227	rs16981492	19	50359808	T	C	0.031638	-0.0614848	0.0804161	0.44452	-0.491309	0.0784224	3.73045e-10	0.125145	0.164892	0.447881	0.168515	3
ENSG00000184787	21	UBE2G2	46188955	rs2329899	21	46203323	C	T	0.445853	0.0217517	0.028516	0.445591	-0.206425	0.0273818	4.74447e-14	-0.105373	0.138848	0.447904
ENSG00000112357	6	PEX7	137143717	rs17175271	6	137201999	A	G	0.131568	-0.0322767	0.0424699	0.44726	-0.465393	0.0330851	6.09654e-45	0.0693536	0.0913891	0.447922	0.434493	7
ENSG00000080839	20	RBL1	35624752	rs6124577	20	35673082	C	T	0.148685	0.0306288	0.0400093	0.443949	0.136935	0.0237914	8.63024e-09	0.223674	0.29475	0.447937
ENSG00000140199	15	SLC12A6	34525460	rs16958878	15	34534723	G	A	0.0984329	-0.0365526	0.0477792	0.444253	-0.16751	0.0284132	3.73569e-09	0.218211	0.287623	0.44805	0.569683	6
ENSG00000123395	12	C12orf44	52463030	rs11521	12	52471159	T	C	0.197911	0.0272609	0.0357198	0.445352	-0.169044	0.0257929	5.60505e-11	-0.161265	0.212733	0.448412
ENSG00000144792	3	ZNF660	44619715	rs1920013	3	44575840	A	G	0.837799	0.0293249	0.0386137	0.447588	-0.565047	0.0475713	1.54193e-32	-0.0518982	0.0684767	0.448514	0.887974	10
ENSG00000006740	17	ARHGAP44	12692856	rs9900388	17	12742770	A	C	0.120301	-0.0331917	0.0434486	0.444909	-0.273122	0.047589	9.51343e-09	0.121527	0.160484	0.448899
ENSG00000050130	14	JKAMP	59951161	rs10140007	14	59951278	C	T	0.35179	0.0225298	0.0297025	0.448142	0.316396	0.0256604	6.23451e-35	0.0712076	0.0940551	0.448999	0.203841	13
ENSG00000171084	3	FAM86JP	125635463	rs7632557	3	125634881	C	G	0.156235	-0.0301146	0.0397915	0.449163	1.25405	0.055171	2.25087e-114	-0.0240139	0.031748	0.449415	0.48841	17
ENSG00000163840	3	DTX3L	122283085	rs7638318	3	122298397	T	C	0.10799	0.034927	0.0458401	0.446101	0.286655	0.0481626	2.6518e-09	0.121843	0.161219	0.449791
ENSG00000119318	9	RAD23B	110045418	rs1519043	9	109942883	G	T	0.58249	-0.0219285	0.0288085	0.446548	-0.102085	0.0163972	4.7924e-10	0.214806	0.284302	0.449916
ENSG00000099999	22	RNF215	30773835	rs737950	22	30757295	G	A	0.802637	0.0269821	0.0354743	0.44689	0.210283	0.0332225	2.45899e-10	0.128313	0.169912	0.450143	0.979804	4
ENSG00000125246	13	CLYBL	100258919	rs41281112	13	100518634	T	C	0.0252639	-0.0668193	0.0884538	0.450001	-1.05509	0.0870364	8.03739e-34	0.0633304	0.0839979	0.450878
ENSG00000076554	8	TPD52	80870571	rs62516090	8	81042282	A	C	0.0864123	0.0381502	0.0505027	0.450004	0.50716	0.0440244	1.04634e-30	0.0752232	0.0997933	0.450975	0.347642	7
ENSG00000176222	19	ZNF404	44376515	rs396973	19	44399306	G	A	0.503177	0.021363	0.0283157	0.450576	-0.430013	0.0291566	3.15014e-49	-0.0496799	0.0659346	0.451166	0.403394	20
ENSG00000241058	10	NSUN6	18834490	rs7098313	10	18922557	A	G	0.5211	-0.0215761	0.0285193	0.449323	0.253801	0.0314828	7.53218e-16	-0.0850119	0.112862	0.451309	0.827144	9
ENSG00000270673	8	YTHDF3-AS1	64080284	rs28497682	8	64116419	C	T	0.110613	0.0344158	0.0453993	0.44841	0.301704	0.0457942	4.45e-11	0.114071	0.151469	0.45139
ENSG00000247708	4	STX18-AS1	4543858	rs1473023	4	4719338	G	A	0.597972	0.0220182	0.0289843	0.447459	-0.189451	0.0341581	2.91786e-08	-0.116221	0.154419	0.451671
ENSG00000227057	6	WDR46	33246885	rs213205	6	33241135	C	T	0.520632	0.0228383	0.0300942	0.447914	0.0886123	0.01528	6.66155e-09	0.257733	0.342512	0.451764	0.925289	4
ENSG00000181045	17	SLC26A11	78193498	rs9912360	17	78196228	T	C	0.373151	-0.0223637	0.0294796	0.448082	-0.180719	0.0311464	6.54317e-09	0.123748	0.164512	0.451922	0.645772	3
ENSG00000162961	2	DPY30	32092878	rs28383035	2	31760799	G	T	0.0100853	0.105558	0.139813	0.450253	1.11633	0.1314	1.96828e-17	0.0945581	0.125737	0.452033	0.25992	5
ENSG00000224939	1	LINC00184	234765057	rs629199	1	234764103	T	C	0.188104	0.0277192	0.036735	0.450506	-0.498143	0.0553527	2.26877e-19	-0.0556451	0.0740027	0.452091	0.712651	6
ENSG00000007933	1	FMO3	171060018	rs909530	1	171083174	T	C	0.250953	-0.0246438	0.0327074	0.451172	0.349902	0.0433403	6.83843e-16	-0.0704306	0.0938821	0.453133	0.195432	7
ENSG00000138709	4	LARP1B	128982423	rs4833395	4	129018409	A	G	0.643469	-0.0223613	0.0295417	0.449086	0.135612	0.0248437	4.79888e-08	-0.164892	0.219924	0.453396
ENSG00000138757	4	G3BP2	76567966	rs13147226	4	76621906	A	G	0.259676	-0.0243652	0.0323122	0.450816	-0.167646	0.0238289	1.98675e-12	0.145337	0.193845	0.453398	0.0805682	4
ENSG00000134207	1	SYT6	114631913	rs74112919	1	114644280	C	A	0.289142	0.0236413	0.0314982	0.452918	0.465784	0.0412991	1.67953e-29	0.0507559	0.0677736	0.453915	0.400997	6
ENSG00000136824	9	SMC2	106856541	rs12339400	9	106944288	A	G	0.139408	-0.0310416	0.0411788	0.450954	-0.235895	0.0383239	7.49395e-10	0.131591	0.175868	0.454319	0.711643	8
ENSG00000186350	9	RXRA	137208944	rs62576295	9	137224330	A	G	0.298903	-0.0232342	0.0309644	0.453043	0.189611	0.019817	1.08869e-21	-0.122536	0.163806	0.454427	0.158528	9
ENSG00000135424	12	ITGA7	56078352	rs1800974	12	56089357	T	C	0.494127	-0.0213459	0.0284134	0.452496	-0.204422	0.0253212	6.85121e-16	0.104421	0.139594	0.454442	0.0752263	3
ENSG00000270775	11	AP000436.4	64792862	rs664226	11	64789194	C	T	0.620139	0.0219029	0.0291882	0.453011	0.435064	0.0468208	1.51273e-20	0.0503441	0.0673079	0.45448	0.828583	3
ENSG00000129991	19	TNNI3	55663137	rs11671293	19	55668805	C	T	0.200553	-0.0266062	0.0355274	0.453922	0.504937	0.0384298	1.96293e-39	-0.0526921	0.0704743	0.454654	0.120171	17
ENSG00000214309	7	MBLAC1	99724317	rs13228844	7	99615962	C	A	0.957006	0.0522559	0.069412	0.451548	-0.549277	0.0861291	1.80157e-10	-0.0951358	0.127247	0.454674
ENSG00000254088	8	SLC2A3P4	87515820	rs1142528	8	87481300	C	T	0.435442	0.0215367	0.0285953	0.451357	0.290001	0.0505801	9.83812e-09	0.0742642	0.0994512	0.45522	0.245956	4
ENSG00000100324	22	TAB1	39795746	rs5750811	22	39793066	G	T	0.688777	0.0230109	0.0305586	0.451444	-0.144192	0.0260131	2.97234e-08	-0.159585	0.213877	0.455574
ENSG00000065615	6	CYB5R4	84569362	rs3778187	6	84630367	C	A	0.0369888	-0.0570679	0.0760292	0.45289	0.288924	0.0430126	1.85263e-11	-0.197519	0.264784	0.45569	0.191752	3
ENSG00000134108	3	ARL8B	5163905	rs11927499	3	5199198	A	G	0.282701	-0.0237041	0.0315775	0.452856	-0.105828	0.0163753	1.0288e-10	0.223987	0.300391	0.455878
ENSG00000170100	16	ZNF778	89284118	rs117884871	16	89292039	A	G	0.0135772	-0.0919945	0.123144	0.455036	1.03233	0.0874021	3.41378e-32	-0.0891135	0.119526	0.455934	0.707856	7
ENSG00000144230	2	GPR17	128403439	rs111343454	2	128381211	C	A	0.05707	0.0459136	0.0615118	0.455415	1.26194	0.0849358	6.21351e-50	0.0363833	0.0488053	0.455982	0.792551	12
ENSG00000085377	6	PREP	105725440	rs75191441	6	105802907	C	T	0.069418	-0.0422447	0.0563025	0.453064	-0.361592	0.0558284	9.36562e-11	0.11683	0.156749	0.456071
ENSG00000134463	10	ECHDC3	11784365	rs7101167	10	11815455	C	T	0.749148	0.024475	0.0327038	0.454229	0.192285	0.0254097	3.80817e-14	0.127285	0.17091	0.456422
ENSG00000144959	3	NCEH1	172348039	rs56261559	3	172431547	T	C	0.68074	0.0227396	0.0305271	0.456334	0.607498	0.0351834	8.39057e-67	0.0374316	0.0502973	0.456751	0.0445226	9
ENSG00000172985	2	SH3RF3	109745804	rs11903987	2	109807066	C	A	0.818031	0.0278064	0.037049	0.452935	-0.200571	0.0352427	1.26193e-08	-0.138636	0.186317	0.456823
ENSG00000245958	4	RP11-33B1.1	120375946	rs10011097	4	120310359	G	T	0.299514	0.0231408	0.0310728	0.456436	-0.719049	0.0413238	8.2e-68	-0.0321825	0.0432533	0.456848	0.194432	20
ENSG00000272994	2	RP11-332H14.2	105950484	rs11676273	2	105889349	A	G	0.204784	-0.0264429	0.0352539	0.453213	-0.208919	0.0377683	3.17338e-08	0.12657	0.170289	0.457319
ENSG00000215218	5	UBE2QL1	6448736	rs9687391	5	6430604	C	T	0.140825	-0.0310392	0.0415889	0.455466	0.26996	0.0360271	6.71927e-14	-0.114977	0.154818	0.457688	0.552183	3
ENSG00000136143	13	SUCLA2	48510622	rs7990266	13	48584940	C	T	0.696304	0.023046	0.0309716	0.456816	-0.145807	0.0125706	4.16853e-31	-0.158058	0.212852	0.457739	0.659591	9
ENSG00000137831	15	UACA	70946893	rs11855160	15	71019117	C	T	0.0900912	0.0367928	0.0493455	0.455898	0.273648	0.037922	5.35084e-13	0.134453	0.181285	0.458289
ENSG00000160593	11	AMICA1	118064455	rs1793140	11	118107805	G	A	0.733981	0.023914	0.0319774	0.454556	0.235997	0.0408462	7.57302e-09	0.101332	0.13663	0.458297
ENSG00000164096	4	C4orf3	120218207	rs10011097	4	120310359	G	T	0.299514	0.0231408	0.0310728	0.456436	0.179481	0.0243038	1.52583e-13	0.128932	0.174004	0.458711	0.286084	11
ENSG00000176472	19	ZNF575	44029649	rs2599459	19	44037370	G	C	0.185397	0.0269918	0.0363466	0.45771	0.32265	0.0302473	1.45126e-26	0.0836566	0.112923	0.458797	0.302144	7
ENSG00000176531	19	PHLDB3	43979106	rs2599459	19	44037370	G	C	0.185397	0.0269918	0.0363466	0.45771	0.385436	0.0388068	3.01618e-23	0.0700293	0.0945632	0.458963	0.292769	8
ENSG00000075945	1	KIFAP3	169890467	rs33943686	1	169951997	T	C	0.333074	-0.0224362	0.0302224	0.457861	0.256965	0.030331	2.4116e-17	-0.0873123	0.118064	0.459581	0.265964	9
ENSG00000142178	21	SIK1	44834395	rs73223101	21	45064164	C	T	0.0366605	-0.0565693	0.0759474	0.456364	0.8924	0.152026	4.35629e-09	-0.0633901	0.0857871	0.459954
ENSG00000156968	16	MPV17L	15489611	rs6498552	16	15539901	G	T	0.892174	0.0341341	0.0462275	0.460276	0.734611	0.0470662	6.41721e-55	0.0464655	0.0629982	0.460776	0.0234774	11
ENSG00000165714	12	LOH12CR1	12510013	rs3741800	12	12495959	T	C	0.54429	-0.0212498	0.0285605	0.45686	-0.150211	0.0268734	2.27628e-08	0.141466	0.191813	0.460805
ENSG00000140090	14	SLC24A4	92788925	rs77004437	14	92793206	T	C	0.089013	-0.0371534	0.0500846	0.458201	0.381004	0.0561896	1.19611e-11	-0.0975145	0.132239	0.460871
ENSG00000166780	16	C16orf45	15528152	rs6498552	16	15539901	G	T	0.892174	0.0341341	0.0462275	0.460276	0.59401	0.0430002	2.09486e-43	0.0574638	0.0779339	0.460915	0.0126729	9
ENSG00000165621	13	OXGR1	97637973	rs9513199	13	97645968	T	G	0.469734	-0.0210191	0.0284145	0.459464	-0.330699	0.0419903	3.39116e-15	0.0635596	0.0863007	0.461433	0.441074	13
ENSG00000130669	19	PAK4	39616410	rs754703	19	39648322	T	C	0.347429	0.0220637	0.0297172	0.457811	-0.154241	0.0279391	3.37827e-08	-0.143047	0.194402	0.461834	0.946049	3
ENSG00000271553	7	RP11-274B21.10	128307097	rs4289745	7	128300843	A	G	0.127383	0.0314859	0.042647	0.460337	0.482204	0.0575157	5.12151e-17	0.0652958	0.0887841	0.462068	0.943677	6
ENSG00000153130	4	SCOC	141178440	rs358304	4	141294756	G	C	0.0361183	0.0557682	0.0756316	0.460899	0.45687	0.0449727	3.02659e-24	0.122066	0.165978	0.462077	0.43212	4
ENSG00000232229	10	LINC00865	91589267	rs34407717	10	91595983	G	A	0.133292	-0.0308521	0.041873	0.461243	0.751751	0.0623154	1.64338e-33	-0.0410403	0.0558044	0.462077	0.0316212	6
ENSG00000168000	11	BSCL2	62457747	rs144825291	11	62543398	T	C	0.0266005	-0.0671837	0.0912128	0.46139	0.718444	0.0627818	2.53446e-30	-0.0935128	0.127222	0.462316	0.629812	7
ENSG00000152348	5	ATG10	81267844	rs73134722	5	81326622	A	G	0.253629	-0.0239938	0.032656	0.462496	0.777759	0.0429749	3.30506e-73	-0.0308499	0.0420219	0.462864	0.501633	10
ENSG00000180376	3	CCDC66	56591189	rs17825529	3	56595153	C	T	0.111039	-0.0334905	0.0454579	0.461282	-0.429226	0.0493329	3.30141e-18	0.0780253	0.106286	0.462882	0.0532253	4
ENSG00000073050	19	XRCC1	44047192	rs2599462	19	44044886	G	A	0.444567	-0.0210683	0.0285938	0.461237	0.222568	0.0260157	1.17735e-17	-0.0946601	0.128948	0.46289	0.518884	7
ENSG00000134815	19	DHX34	47852538	rs2341876	19	47853124	G	A	0.0510271	0.0465129	0.0632891	0.462383	0.384257	0.0312821	1.10956e-34	0.121046	0.165	0.463183	0.0133146	9
ENSG00000115593	2	SMYD1	88367299	rs12467791	2	88364086	A	G	0.913852	0.0377936	0.0511618	0.460085	0.201441	0.0324131	5.13897e-10	0.187616	0.255767	0.463227	0.922328	3
ENSG00000144339	2	TMEFF2	192813769	rs1867801	2	193104745	C	T	0.79276	-0.0258768	0.0350978	0.460954	0.267111	0.044428	1.82996e-09	-0.0968766	0.132382	0.464294	0.67316	3
ENSG00000140905	16	GCSH	81115566	rs8177940	16	81117394	A	G	0.0788087	-0.0385754	0.0524936	0.462426	-0.242477	0.031446	1.24925e-14	0.159089	0.21747	0.464447	0.243916	10
ENSG00000175606	8	TMEM70	74884672	rs1053077	8	74893850	G	C	0.142711	-0.0298591	0.0407714	0.463954	-0.531805	0.0355767	1.60166e-50	0.0561467	0.076758	0.464488	0.737336	12
ENSG00000178222	4	RNF212	1050038	rs1670533	4	1078187	A	G	0.775903	0.0250824	0.0340722	0.461636	-0.34311	0.0529101	8.88665e-11	-0.0731031	0.0999418	0.4645	0.0935447	5
ENSG00000140545	15	MFGE8	89441916	rs3743392	15	89445651	G	A	0.318708	0.0227963	0.0310009	0.462131	-0.136494	0.0193513	1.74482e-12	-0.167013	0.228354	0.464548	0.250293	6
ENSG00000180011	18	ZADH2	72907063	rs615360	18	72909795	C	T	0.512074	0.0208348	0.0284091	0.463324	-0.224631	0.0229562	1.30337e-22	-0.0927512	0.126825	0.464575	0.410202	7
ENSG00000136982	8	DSCC1	120846216	rs28700049	8	120870594	T	G	0.145093	-0.0294411	0.0402457	0.464453	-1.04153	0.0510477	1.56985e-92	0.0282672	0.0386658	0.46474	0.847661	13
ENSG00000230067	3	HSPD1P6	36808608	rs1472861	3	36825111	T	C	0.874531	-0.0320411	0.0435197	0.461582	-0.410872	0.0674811	1.13836e-09	0.0779832	0.106692	0.464828
ENSG00000070476	3	ZXDC	126156444	rs777505	3	126176112	A	G	0.63648	-0.0217127	0.0295361	0.462264	0.186568	0.0273473	8.96757e-12	-0.11638	0.159229	0.464844
ENSG00000197140	8	ADAM32	38964509	rs10441608	8	38894067	T	C	0.431332	-0.0210237	0.0286609	0.463235	0.348407	0.0427667	3.73997e-16	-0.0603424	0.0825955	0.465038	0.535334	8
ENSG00000253833	8	RP11-367E12.4	74896728	rs1053077	8	74893850	G	C	0.142711	-0.0298591	0.0407714	0.463954	-0.506023	0.0487708	3.20434e-25	0.0590074	0.0807727	0.465062	0.472295	7
ENSG00000172954	2	LCLAT1	30670092	rs1723175	2	30667700	T	C	0.235971	0.0244862	0.0332243	0.461124	0.157799	0.0288101	4.32066e-08	0.155173	0.212446	0.465137
ENSG00000080815	14	PSEN1	73603126	rs17570658	14	73525121	G	C	0.0643083	0.0422391	0.0577653	0.464646	-0.402861	0.0455232	8.78585e-19	-0.104848	0.143876	0.466163	0.471623	10
ENSG00000163885	3	CCDC37	126113782	rs777505	3	126176112	A	G	0.63648	-0.0217127	0.0295361	0.462264	0.282075	0.051629	4.66847e-08	-0.0769749	0.105654	0.466272
ENSG00000262877	17	RP11-1055B8.4	79361930	rs62072954	17	79369165	T	C	0.112002	-0.0324025	0.0445029	0.466553	0.868595	0.046312	1.75314e-78	-0.0373045	0.0512741	0.466889	0.939299	6
ENSG00000079459	8	FDFT1	11653082	rs7845566	8	11653150	C	T	0.168093	-0.0298355	0.0408577	0.46525	0.234155	0.0285243	2.23112e-16	-0.127418	0.175179	0.467007	0.203633	14
ENSG00000154582	8	TCEB1	74851404	rs1053077	8	74893850	G	C	0.142711	-0.0298591	0.0407714	0.463954	-0.151338	0.0265665	1.22237e-08	0.197301	0.271623	0.467608
ENSG00000170638	22	TRABD	50624344	rs5771204	22	50614476	C	T	0.422957	0.0209979	0.0288101	0.466101	0.130311	0.0151407	7.5227e-18	0.161137	0.221879	0.467692	0.519124	14
ENSG00000222033	2	AC007405.2	171568961	rs2083212	2	171353842	A	C	0.294983	-0.0227401	0.0311724	0.4657	0.310711	0.0421561	1.70004e-13	-0.0731873	0.100816	0.467871	0.452251	3
ENSG00000118369	11	USP35	77899858	rs2511176	11	77902825	G	A	0.425512	-0.0209624	0.0288064	0.466798	-0.295535	0.0297594	3.05781e-23	0.0709303	0.0977334	0.46799	0.596514	5
ENSG00000188997	11	KCTD21	77882295	rs2511176	11	77902825	G	A	0.425512	-0.0209624	0.0288064	0.466798	-0.189102	0.0202235	8.71486e-21	0.110852	0.152793	0.468142
ENSG00000175040	3	CHST2	142838173	rs11718140	3	142844327	G	A	0.376311	0.0213157	0.0292652	0.466392	-0.303791	0.0372973	3.78904e-16	-0.0701657	0.0967177	0.468165	0.870792	10
ENSG00000083290	17	ULK2	19674142	rs17794370	17	19697976	A	G	0.283091	-0.0229625	0.0315452	0.466662	-0.254298	0.0316094	8.62292e-16	0.0902976	0.124555	0.468475	0.897325	3
ENSG00000267283	19	AC005306.3	1989400	rs8103761	19	1957517	A	C	0.170459	0.0276354	0.0377999	0.46472	0.244198	0.0443259	3.60565e-08	0.113168	0.156149	0.46861
ENSG00000116977	1	LGALS8	236681300	rs1041939	1	236711618	C	A	0.0315971	-0.0583503	0.080272	0.467283	-0.436746	0.0576581	3.5979e-14	0.133602	0.18464	0.469322	0.869927	4
ENSG00000041802	3	LSG1	194361517	rs3821403	3	194369580	A	C	0.156621	-0.0283636	0.0390147	0.467227	0.182069	0.0261722	3.48647e-12	-0.155785	0.215452	0.469643
ENSG00000158711	1	ELK4	205577071	rs3795550	1	205563162	T	C	0.67174	0.0221	0.0303566	0.466607	-0.130939	0.0215781	1.29405e-09	-0.168781	0.2335	0.469785
ENSG00000166471	11	TMEM41B	9302201	rs55962227	11	9274919	A	G	0.204647	-0.0254592	0.0351178	0.468473	-0.343475	0.0391081	1.59587e-18	0.0741224	0.10259	0.469982	0.552584	16
ENSG00000145882	5	PCYOX1L	148737570	rs10050356	5	148775670	G	A	0.337633	-0.0218779	0.0300888	0.467158	0.162564	0.0258756	3.33132e-10	-0.13458	0.186324	0.470116	0.823866	3
ENSG00000183935	12	HTR7P1	13152812	rs3782568	12	13145457	A	C	0.802403	0.0258723	0.0356288	0.467738	0.306867	0.0443592	4.58793e-12	0.0843111	0.116743	0.470175	0.72043	3
ENSG00000258424	14	RP11-471B22.2	90868867	rs7156256	14	90859248	A	C	0.896309	-0.0335264	0.0460528	0.466615	0.331891	0.0579462	1.0188e-08	-0.101016	0.139875	0.470178
ENSG00000271980	5	CTD-2256P15.4	10264709	rs6892453	5	10283322	G	T	0.70922	0.0226549	0.0313442	0.469815	0.47102	0.0400744	6.76502e-32	0.0480975	0.0666711	0.470654	0.583077	7
ENSG00000117408	1	IPO13	44412611	rs2906596	1	44426948	A	G	0.933941	-0.0409153	0.0563345	0.467661	0.222945	0.0359693	5.71136e-10	-0.183522	0.254412	0.47069
ENSG00000142632	1	ARHGEF19	16524349	rs221063	1	16537289	G	T	0.73344	-0.0231807	0.0321234	0.470531	-0.501179	0.0335786	2.24813e-50	0.0462523	0.0641705	0.47105	0.249747	10
ENSG00000271715	5	CTD-2256P15.5	10269601	rs6892453	5	10283322	G	T	0.70922	0.0226549	0.0313442	0.469815	0.393073	0.0434507	1.47748e-19	0.0576354	0.0799955	0.471228	0.598766	6
ENSG00000049167	5	ERCC8	60169658	rs6873181	5	60088250	T	C	0.516254	0.020597	0.0284121	0.468492	-0.198123	0.0310031	1.65431e-10	-0.103961	0.144326	0.47133	0.0642776	9
ENSG00000189266	1	PNRC2	24285599	rs61772989	1	24300238	C	T	0.43218	0.0208193	0.0286819	0.467919	-0.154024	0.0269039	1.03458e-08	-0.135169	0.187708	0.471461
ENSG00000167037	22	SGSM1	25202236	rs9608340	22	25206688	G	T	0.889656	-0.032228	0.0446493	0.470415	-0.585336	0.0633426	2.44666e-20	0.055059	0.0765121	0.471764
ENSG00000164434	6	FABP7	123100620	rs9401595	6	123103815	G	A	0.162878	-0.0277664	0.0385714	0.471605	0.836427	0.0439123	6.86862e-81	-0.0331964	0.0461474	0.471921	0.475237	7
ENSG00000111711	12	GOLT1B	21654715	rs68030467	12	21609936	G	A	0.127992	-0.0311103	0.0428832	0.468166	0.155053	0.028269	4.13655e-08	-0.200643	0.27898	0.472016
ENSG00000243566	7	UPK3B	76139745	rs4236506	7	76111835	A	G	0.232707	-0.0242124	0.0334213	0.468783	0.248441	0.0429821	7.46576e-09	-0.0974573	0.135577	0.472242	0.551723	3
ENSG00000257681	12	RP11-341G23.4	104140093	rs9132	12	104166243	T	C	0.288834	-0.0226499	0.0314518	0.471435	0.491848	0.0433169	7.03312e-30	-0.0460506	0.0640747	0.472324	0.0843572	5
ENSG00000230074	9	RP11-195F19.9	34665662	rs78600552	9	34684030	T	G	0.15181	-0.0285499	0.039664	0.471651	-0.714466	0.0595583	3.72496e-33	0.0399598	0.0556154	0.472448	0.217879	4
ENSG00000107742	10	SPOCK2	73818793	rs1245541	10	73849639	A	G	0.394751	-0.0209366	0.0290885	0.471676	0.491007	0.0413046	1.37504e-32	-0.0426401	0.059351	0.472486	0.575936	20
ENSG00000100941	14	PNN	39644387	rs1061583	14	39644498	A	G	0.246107	0.0237718	0.0329257	0.470304	0.190981	0.0271666	2.06562e-12	0.124472	0.17331	0.472631
ENSG00000136643	1	RPS6KC1	213224589	rs2935219	1	213179086	A	C	0.290845	-0.0225853	0.0312076	0.469243	-0.126625	0.0217315	5.64986e-09	0.178364	0.248351	0.472638	0.854161	6
ENSG00000179361	15	ARID3B	74833518	rs76091141	15	74882816	G	A	0.0464411	0.0487478	0.0675747	0.470669	0.413081	0.0558792	1.44205e-13	0.11801	0.164364	0.472769	0.539916	4
ENSG00000204147	10	ASAH2B	52499078	rs10821826	10	52550158	G	A	0.855075	0.0289137	0.0402291	0.47231	-0.563941	0.0382986	4.46406e-49	-0.0512708	0.0714206	0.472837	0.785521	6
ENSG00000145777	5	TSLP	110405760	rs3806933	5	110406742	T	C	0.428593	0.0206995	0.0286739	0.47036	-0.247279	0.0385857	1.46892e-10	-0.0837091	0.116691	0.473154	0.965512	3
ENSG00000167384	19	ZNF180	44979854	rs2686756	19	44986004	C	A	0.658782	0.0214887	0.0299263	0.472724	0.476682	0.0343981	1.14102e-43	0.0450797	0.0628646	0.473317	0.277026	13
ENSG00000154310	3	TNIK	170779128	rs7615965	3	171041464	C	T	0.294163	0.0224847	0.031121	0.469992	-0.169283	0.0302911	2.28996e-08	-0.132823	0.18537	0.473664	0.381707	3
ENSG00000101247	20	NDUFAF5	13765596	rs3180370	20	13747441	G	A	0.665188	-0.0216333	0.0301003	0.472321	0.23503	0.0256815	5.60396e-20	-0.0920448	0.128464	0.473682	0.970176	10
ENSG00000219438	22	FAM19A5	48885272	rs11912733	22	48881573	A	G	0.129987	0.0303952	0.0420757	0.470053	0.303932	0.0542774	2.14842e-08	0.100007	0.139585	0.47371
ENSG00000177119	12	ANO6	45609770	rs10880774	12	45722999	T	C	0.432664	-0.0206036	0.0285211	0.470051	-0.123371	0.0220479	2.19869e-08	0.167005	0.2331	0.473712
ENSG00000153214	2	TMEM87B	112812800	rs4848229	2	112692650	A	C	0.301411	-0.0224124	0.0311558	0.471915	0.244481	0.0319669	2.04238e-14	-0.0916734	0.127999	0.473865	0.189556	4
ENSG00000110042	11	DTX4	58938903	rs2105505	11	58944104	A	G	0.288721	0.0227267	0.0315115	0.470774	0.175958	0.0300748	4.89557e-09	0.12916	0.180441	0.474114	0.462539	3
ENSG00000172399	4	MYOZ2	120056939	rs4565063	4	120019660	T	C	0.298139	0.0223457	0.0310557	0.47181	-0.168622	0.0240737	2.48054e-12	-0.132519	0.185143	0.474134
ENSG00000185847	12	RP1-46F2.2	111374389	rs1056620	12	111375172	T	C	0.542418	-0.0205295	0.0286556	0.473729	-0.288595	0.020384	1.66913e-45	0.071136	0.0994205	0.474296	0.0569947	12
ENSG00000111696	12	NT5DC3	104164231	rs9132	12	104166243	T	C	0.288834	-0.0226499	0.0314518	0.471435	-0.190257	0.0317981	2.18684e-09	0.119049	0.166505	0.474618
ENSG00000148498	10	PARD3	34398488	rs10764002	10	35053262	A	C	0.729281	-0.0231187	0.0322169	0.473008	-0.174221	0.021085	1.42304e-16	0.132698	0.185616	0.474668	0.5616	10
ENSG00000214435	10	AS3MT	104629273	rs7096169	10	104618695	G	A	0.328229	-0.0219412	0.0306804	0.474513	-0.75964	0.0329999	2.9764e-117	0.0288837	0.0404076	0.474727	0.409101	20
ENSG00000116957	1	TBCE	235530675	rs12405889	1	235597252	G	T	0.49891	-0.0204729	0.0285753	0.473713	-0.270878	0.0284155	1.53175e-21	0.0755798	0.105789	0.474955	0.0928271	12
ENSG00000117151	1	CTBS	85015289	rs2911592	1	85040069	A	G	0.241251	0.0237627	0.0331391	0.473336	0.294386	0.0402844	2.71751e-13	0.0807195	0.113111	0.475455	0.508065	3
ENSG00000213420	7	GPC2	99767229	rs17249588	7	99808097	C	T	0.0277889	-0.0614551	0.0858192	0.47393	0.94836	0.113835	8.01703e-17	-0.0648014	0.0908259	0.475556	0.0688867	5
ENSG00000110756	11	HPS5	18300223	rs7123088	11	18293709	G	A	0.299269	0.0222044	0.0310532	0.474581	-0.240779	0.0231495	2.45193e-25	-0.092219	0.129274	0.475623	0.592944	11
ENSG00000093134	6	VNN3	133043926	rs6942306	6	133055170	A	C	0.476581	-0.0204785	0.0285092	0.472567	-0.289833	0.0480833	1.66279e-09	0.0706562	0.0990602	0.475682	0.336243	4
ENSG00000168393	2	DTYMK	242615157	rs35009927	2	242609323	A	G	0.40352	-0.0208596	0.0290589	0.472856	-0.171765	0.0279777	8.28575e-10	0.121443	0.170331	0.475857	0.781034	4
ENSG00000273253	22	RP3-402G11.26	50637519	rs5771096	22	50638502	C	T	0.923019	0.0380529	0.0533569	0.475736	-1.47102	0.0736251	8.24348e-89	-0.0258684	0.0362951	0.476017	0.769528	20
ENSG00000261783	16	RP11-252K23.2	75413716	rs10871313	16	75507094	T	C	0.655789	0.0214402	0.0299863	0.474608	-0.436304	0.0492314	7.83688e-19	-0.0491405	0.0689513	0.476041	0.822529	5
ENSG00000133048	1	CHI3L1	203148059	rs10399931	1	203156080	C	T	0.757561	-0.0236742	0.0330809	0.474209	0.217118	0.0277957	5.66432e-15	-0.109038	0.153002	0.476056	0.528443	4
ENSG00000130518	19	KIAA1683	18367908	rs3810434	19	18369211	G	T	0.258217	0.0232441	0.0325	0.474483	-0.316429	0.0374317	2.82698e-17	-0.0734576	0.103076	0.476058	0.308933	10
ENSG00000112303	6	VNN2	133065009	rs6942306	6	133055170	A	C	0.476581	-0.0204785	0.0285092	0.472567	-0.240021	0.0436554	3.83931e-08	0.0853196	0.119787	0.476304	0.335063	4
ENSG00000111249	12	CUX2	111471828	rs1056620	12	111375172	T	C	0.542418	-0.0205295	0.0286556	0.473729	0.241123	0.036622	4.57622e-11	-0.0851412	0.119544	0.47633	0.923866	4
ENSG00000171763	15	SPATA5L1	45694529	rs4774578	15	45646051	A	G	0.253229	-0.0231576	0.0324657	0.475664	0.41429	0.0343281	1.54844e-33	-0.0558971	0.0785014	0.476433	0.358214	13
ENSG00000161551	19	ZNF577	52359055	rs8107388	19	52407286	A	C	0.115175	0.0317527	0.0444733	0.475243	-0.406427	0.0433087	6.32604e-21	-0.0781265	0.109741	0.476517	0.0930857	11
ENSG00000057019	3	DCBLD2	98514785	rs10935564	3	98681275	A	G	0.186079	0.0262568	0.0366033	0.473169	0.196488	0.0352878	2.57455e-08	0.133631	0.187827	0.476803	0.429753	3
ENSG00000147813	8	NAPRT1	144656955	rs10112966	8	144683934	T	C	0.79507	0.0249976	0.0351837	0.477403	0.873313	0.0361658	7.93457e-129	0.0286239	0.0403051	0.477592	0.574244	19
ENSG00000269958	14	RP11-73M18.8	104162690	rs1799794	14	104179267	C	T	0.196022	-0.0254432	0.0356948	0.475969	-0.278367	0.033808	1.81418e-16	0.0914016	0.128709	0.477616	0.413738	12
ENSG00000140497	15	SCAMP2	75136071	rs77509195	15	75196592	C	T	0.0267772	-0.0616307	0.0865726	0.476529	-0.434973	0.0461303	4.13137e-21	0.141689	0.199596	0.477781
ENSG00000255050	8	RP11-661A12.9	144655660	rs10112966	8	144683934	T	C	0.79507	0.0249976	0.0351837	0.477403	0.646829	0.042863	1.86692e-51	0.0386464	0.0544544	0.477889	0.408862	15
ENSG00000185238	11	PRMT3	20409076	rs3824886	11	20404613	G	T	0.952859	-0.0478253	0.0671301	0.476201	-0.255378	0.0342956	9.59358e-14	0.187273	0.264066	0.478207	0.361269	3
ENSG00000139190	12	VAMP1	6571403	rs12964	12	6572191	C	T	0.498323	0.0202233	0.0283774	0.47606	-0.172686	0.0248449	3.63852e-12	-0.11711	0.165191	0.478363	0.715951	7
ENSG00000122035	13	RASL11A	27844464	rs10507380	13	27879526	G	A	0.11551	-0.0318267	0.044586	0.475334	-0.255267	0.0435708	4.666e-09	0.12468	0.175956	0.478581	0.55142	4
ENSG00000157181	1	C1orf27	186344890	rs34249733	1	186550738	T	C	0.132427	-0.0293834	0.0413483	0.477312	-0.347693	0.0396452	1.78473e-18	0.0845096	0.119312	0.478753	0.641338	6
ENSG00000066185	1	ZMYND12	42896000	rs60386030	1	42972925	G	A	0.157759	-0.0275629	0.0388925	0.478513	-0.475083	0.0380876	1.04225e-35	0.058017	0.0819967	0.479223	0.83758	8
ENSG00000167914	17	GSDMA	38119226	rs3859191	17	38128714	A	G	0.473688	-0.0201576	0.0284436	0.478519	-0.54048	0.0469518	1.156e-30	0.0372957	0.0527262	0.479351	0.844479	20
ENSG00000229739	1	RP11-295K2.3	186420213	rs34249733	1	186550738	T	C	0.132427	-0.0293834	0.0413483	0.477312	0.509827	0.0701835	3.75238e-13	-0.0576341	0.0814898	0.479408	0.48668	4
ENSG00000117593	1	DARS2	173793641	rs61827870	1	173774276	A	C	0.280273	-0.022426	0.0316664	0.478824	-0.37521	0.0292692	1.27872e-37	0.0597692	0.0845252	0.479494	0.506685	12
ENSG00000137714	11	FDX1	110300607	rs2724421	11	110278508	G	A	0.347621	0.0211136	0.029776	0.478274	0.188133	0.0210321	3.71796e-19	0.112227	0.158768	0.479651	0.66485	9
ENSG00000159339	1	PADI4	17634690	rs877551	1	17631353	C	A	0.581704	0.0207143	0.0290663	0.476058	-0.266066	0.0479917	2.95631e-08	-0.077854	0.110144	0.479665	0.801328	3
ENSG00000161179	22	YDJC	21982378	rs861823	22	22046738	C	T	0.188719	0.0258604	0.0363714	0.477079	-0.207506	0.0353894	4.53182e-09	-0.124625	0.176563	0.480288	0.796047	4
ENSG00000139531	12	SUOX	56390964	rs11171739	12	56470625	T	C	0.569033	-0.0203332	0.0286185	0.477399	0.0940463	0.0157827	2.54079e-09	-0.216204	0.306458	0.480503	0.236156	5
ENSG00000165678	10	GHITM	85899196	rs2306321	10	85910311	G	C	0.0575441	0.0434569	0.0615102	0.479878	0.440316	0.0334969	1.81851e-39	0.0986948	0.139897	0.480511	0.238964	3
ENSG00000146555	7	SDK1	3341080	rs13230698	7	3361125	C	T	0.551339	-0.0202388	0.0286409	0.47979	0.425844	0.0358789	1.7165e-32	-0.0475263	0.0673759	0.480567	0.502629	19
ENSG00000184517	16	ZFP1	75182390	rs8059411	16	75181554	C	T	0.561692	-0.0202832	0.0287008	0.479745	0.309501	0.0276023	3.52637e-29	-0.0655352	0.0929165	0.480616	0.759619	8
ENSG00000188511	22	C22orf34	49808176	rs9616713	22	50049109	A	G	0.613174	0.020567	0.0291005	0.479718	0.408792	0.040083	2.0108e-24	0.0503117	0.0713573	0.480769	0.964471	9
ENSG00000124126	20	PREX1	47240790	rs6012544	20	47488807	G	T	0.332266	0.0213657	0.0302325	0.479745	0.327936	0.0320143	1.26688e-24	0.065152	0.0924094	0.480787	0.282997	15
ENSG00000185485	3	SDHAP1	195686619	rs869984	3	195341037	A	G	0.668842	-0.0213394	0.0302334	0.480299	0.506223	0.0374769	1.41028e-41	-0.0421541	0.059805	0.480897	0.800081	18
ENSG00000078070	3	MCCC1	182733006	rs3732604	3	182810144	G	T	0.677423	-0.0213903	0.030319	0.480495	0.418006	0.0267533	4.95926e-55	-0.0511722	0.0726064	0.480941	0.507157	20
ENSG00000143862	1	ARL8A	202102532	rs11581162	1	202114469	A	G	0.579884	0.0203659	0.0288219	0.479806	0.211803	0.0223298	2.41889e-21	0.0961549	0.136456	0.481022	0.786666	4
ENSG00000187954	8	CYHR1	145674965	rs4925809	8	145686313	T	C	0.465939	-0.0200948	0.0284111	0.479387	-0.126654	0.0180757	2.43732e-12	0.158659	0.225461	0.481613	0.230695	7
ENSG00000144134	2	RABL2A	114384806	rs56754600	2	114432510	A	C	0.4923	-0.0201173	0.0284622	0.479687	-0.202392	0.0286465	1.60423e-12	0.0993977	0.141331	0.481871	0.160514	4
ENSG00000205078	16	SYCE1L	77233294	rs4887896	16	77244837	C	T	0.677009	-0.0213474	0.0303287	0.481515	-0.638132	0.0427748	2.502e-50	0.033453	0.0475802	0.482002	0.614252	14
ENSG00000157837	12	SPPL3	121200313	rs3213566	12	121222578	C	T	0.530606	-0.0204172	0.0288141	0.478583	-0.159633	0.0290156	3.76286e-08	0.127901	0.181993	0.482194	0.840178	4
ENSG00000164715	7	LMTK2	97736197	rs3735252	7	97736577	G	C	0.0488373	0.0464387	0.0658922	0.480955	0.372404	0.0429956	4.65784e-18	0.1247	0.177522	0.482401	0.256591	4
ENSG00000233927	19	RPS28	8386042	rs2241589	19	8398531	C	T	0.608142	0.0204742	0.0290975	0.481655	-0.206061	0.019858	3.16398e-25	-0.0993599	0.141532	0.482661	0.997713	5
ENSG00000129933	19	MAU2	19431490	rs3764567	19	19440066	T	C	0.656126	-0.0210479	0.0299343	0.481971	0.222578	0.0197898	2.39244e-29	-0.0945642	0.134752	0.482825	0.00316082	14
ENSG00000164053	3	ATRIP	48488114	rs3135941	3	48507667	C	T	0.206326	-0.0248525	0.0353374	0.481875	-0.330922	0.0337208	9.84012e-23	0.0751008	0.107059	0.482996	0.316599	10
ENSG00000099326	19	MZF1	59073298	rs2305119	19	59067623	T	C	0.211766	0.0245451	0.0348184	0.480844	-0.16065	0.0241392	2.83031e-11	-0.152786	0.217947	0.483288
ENSG00000108176	10	DNAJC12	69556427	rs7895833	10	69623057	A	G	0.797573	0.0250095	0.0355118	0.481272	-0.238719	0.0329804	4.54682e-13	-0.104765	0.149462	0.483335	0.208865	6
ENSG00000185664	12	PMEL	56347889	rs2069391	12	56359878	T	C	0.0815019	0.0362291	0.0514557	0.481381	0.647213	0.0920094	2.00397e-12	0.0559771	0.0799008	0.483564	0.330191	7
ENSG00000254860	11	TMEM9B-AS1	8986222	rs11042148	11	9008674	G	A	0.183506	-0.0255852	0.0365434	0.483844	1.11942	0.0469541	1.26298e-125	-0.0228558	0.032659	0.484033	0.456383	16
ENSG00000245680	19	ZNF585B	37672481	rs8108429	19	37636776	C	A	0.51418	0.0200282	0.0285382	0.482801	0.251374	0.0320511	4.4019e-15	0.0796749	0.113982	0.484546	0.7495	12
ENSG00000183484	14	GPR132	105515728	rs7147669	14	105523817	A	G	0.724362	0.0223675	0.031813	0.481998	-0.247662	0.0445033	2.62116e-08	-0.0903146	0.129474	0.48546	0.676122	4
ENSG00000233006	5	AC034220.3	131646978	rs272879	5	131670546	G	C	0.62413	0.0204426	0.0292891	0.485202	0.526397	0.0268756	2.01896e-85	0.0388349	0.055676	0.48548	0.320605	20
ENSG00000058085	1	LAMC2	183155373	rs2276543	1	183155305	A	G	0.272568	0.0222795	0.0317325	0.482616	0.200823	0.0330135	1.17907e-09	0.110941	0.159061	0.485507
ENSG00000255135	11	RP11-111M22.3	76152382	rs73002555	11	76082062	G	A	0.0564427	0.0429381	0.0613068	0.48369	-0.457268	0.0598346	2.13537e-14	-0.0939014	0.134634	0.485516	0.556424	3
ENSG00000117500	1	TMED5	93615299	rs10874762	1	93639101	G	T	0.652634	0.0208654	0.0297526	0.483118	0.143132	0.0215871	3.34669e-11	0.145777	0.209028	0.485548	0.879679	5
ENSG00000136560	2	TANK	161993419	rs17705608	2	161991197	G	A	0.407062	0.0203059	0.0289561	0.483138	-0.140373	0.0214738	6.27924e-11	-0.144657	0.207463	0.485637	0.381329	5
ENSG00000160194	21	NDUFV3	44299754	rs4148974	21	44323720	T	C	0.0605075	-0.0417192	0.0598408	0.485696	-1.39689	0.0568547	2.67927e-133	0.0298658	0.0428558	0.485872	0.475639	10
ENSG00000162927	2	PUS10	61167357	rs12996153	2	61222736	A	G	0.155804	-0.0274385	0.0390975	0.482805	0.241269	0.0412133	4.79458e-09	-0.113726	0.16321	0.485923	0.221346	3
ENSG00000099942	22	CRKL	21271714	rs4822700	22	21300308	C	T	0.808576	0.0251363	0.0358947	0.483753	-0.154025	0.0230439	2.32522e-11	-0.163196	0.23432	0.486137	0.0679359	4
ENSG00000158079	9	PTPDC1	96793076	rs4111097	9	96888950	G	A	0.102681	0.0331826	0.047295	0.482923	0.222824	0.0390928	1.19892e-08	0.148918	0.213855	0.486208
ENSG00000101158	20	NELFCD	57556263	rs4812048	20	57587771	T	C	0.181153	0.0256237	0.0367477	0.485623	-0.475024	0.0377169	2.26548e-36	-0.0539419	0.0774781	0.486291	0.63823	6
ENSG00000196821	6	C6orf106	34555065	rs2814993	6	34618893	A	G	0.14011	0.0286396	0.0410305	0.485172	-0.219951	0.0246345	4.31511e-19	-0.130209	0.187113	0.486501	0.671566	9
ENSG00000221947	8	XKR9	71581600	rs1902614	8	71656167	T	C	0.51692	0.0197433	0.0283672	0.486435	1.00287	0.0285384	1.5913e-270	0.0196868	0.0282916	0.48652	0.0362915	17
ENSG00000119711	14	ALDH6A1	74523553	rs11849883	14	74477336	G	A	0.346329	-0.0209229	0.0298454	0.483276	0.11956	0.0210003	1.24647e-08	-0.174999	0.251512	0.486562	0.810274	3
ENSG00000072121	14	ZFYVE26	68194091	rs2235962	14	68248281	T	C	0.627943	0.0205551	0.0293331	0.483461	-0.150694	0.026067	7.425e-09	-0.136403	0.196078	0.486645
ENSG00000188112	6	C6orf132	42068856	rs9462771	6	42084297	C	T	0.163103	-0.026915	0.0384765	0.484229	0.37046	0.0580799	1.78879e-10	-0.0726529	0.104484	0.486837	0.860227	5
ENSG00000228106	1	RP11-452F19.3	222988364	rs11597	1	223010442	T	G	0.0862086	-0.0352854	0.0505287	0.484975	0.52073	0.0693364	5.90374e-14	-0.0677614	0.0974529	0.486852	0.304361	3
ENSG00000168566	6	SNRNP48	7590432	rs2757597	6	7606255	A	G	0.639233	-0.0205996	0.0295655	0.485963	-0.239141	0.0228859	1.47666e-25	0.08614	0.123907	0.48693	0.096139	8
ENSG00000149294	11	NCAM1	112831997	rs748631	11	112605041	G	A	0.50947	-0.0198047	0.028475	0.486735	0.397427	0.0292747	5.57398e-42	-0.0498323	0.0717423	0.487306	0.961521	6
ENSG00000273226	9	RP11-513M16.8	19375449	rs67710536	9	19376255	C	A	0.0796358	0.0363489	0.0521873	0.486109	0.70132	0.0760457	2.90661e-20	0.0518293	0.0746249	0.487349	0.520036	5
ENSG00000198099	4	ADH4	100044808	rs6532814	4	100173968	C	T	0.472054	0.0198028	0.0283902	0.485474	-0.301313	0.0419141	6.53546e-13	-0.0657217	0.0946641	0.487518	0.742608	5
ENSG00000124380	2	SNRNP27	70120692	rs35344582	2	70148093	T	C	0.243625	0.0229955	0.0331002	0.487229	-0.584518	0.0329528	2.13345e-70	-0.039341	0.0566716	0.487562	0.466122	17
ENSG00000170954	19	ZNF415	53611132	rs10423215	19	53649073	G	A	0.881225	0.0305474	0.043955	0.487075	-0.582153	0.0547841	2.24806e-26	-0.0524731	0.0756655	0.488003	0.815055	3
ENSG00000266964	19	FXYD1	35629712	rs1673006	19	35635231	T	C	0.357057	-0.0207195	0.0297148	0.485627	-0.123823	0.0186555	3.19344e-11	0.167332	0.241299	0.488019	0.712203	3
ENSG00000250303	11	RP11-356J5.12	112141472	rs748631	11	112605041	G	A	0.50947	-0.0198047	0.028475	0.486735	0.197536	0.0223707	1.04568e-18	-0.100259	0.144597	0.488081	0.922396	5
ENSG00000109775	4	UFSP2	186320694	rs4861664	4	186349316	G	A	0.743125	0.0224457	0.0323728	0.488089	0.564148	0.0272543	3.50586e-95	0.0397869	0.0574157	0.488333	0.419027	13
ENSG00000272842	9	RP11-513M16.7	19371384	rs67710536	9	19376255	C	A	0.0796358	0.0363489	0.0521873	0.486109	0.418876	0.0616869	1.11853e-11	0.0867772	0.125243	0.488389	0.561036	5
ENSG00000130529	19	TRPM4	49660998	rs3786557	19	49681281	A	G	0.324971	0.0211429	0.0303689	0.486302	-0.165753	0.0242862	8.79375e-12	-0.127557	0.184169	0.488555	0.480136	4
ENSG00000085719	8	CPNE3	87497059	rs7000333	8	87578131	T	C	0.6252	-0.0203035	0.0293162	0.488579	0.308112	0.0242449	5.31805e-37	-0.0658965	0.0952891	0.489224	0.808813	7
ENSG00000166377	18	ATP9B	76829285	rs28687187	18	76916225	C	T	0.129962	0.0293546	0.0422591	0.487285	-0.2862	0.0392463	3.04465e-13	-0.102567	0.148324	0.489249	0.396371	3
ENSG00000138131	10	LOXL4	100007447	rs34494334	10	99969475	C	A	0.204744	0.0245351	0.0353086	0.487132	0.313754	0.0461259	1.03089e-11	0.0781985	0.113122	0.489391	0.315541	3
ENSG00000142207	21	URB1	33683329	rs915529	21	33726326	A	G	0.0181363	-0.0734543	0.105891	0.487884	-0.363066	0.0438213	1.17968e-16	0.202317	0.292678	0.489402	0.39559	4
ENSG00000254604	11	AP000487.6	70128473	rs6592542	11	70187783	G	A	0.350749	-0.0207162	0.0297616	0.486383	0.204194	0.0353564	7.68168e-09	-0.101454	0.146806	0.489521
ENSG00000152104	1	PTPN14	214522039	rs77989226	1	214620468	A	G	0.0204082	0.0700677	0.100776	0.48688	0.531341	0.0845255	3.2541e-10	0.13187	0.19082	0.489523	0.310575	3
ENSG00000138036	2	DYNC2LI1	44001178	rs78584484	2	44041208	A	G	0.0132586	-0.0849985	0.122745	0.488637	-1.28063	0.135851	4.23155e-21	0.0663724	0.0961056	0.489805	0.606549	7
ENSG00000267213	19	AC007773.2	32880956	rs2868082	19	32859381	G	C	0.726744	-0.0220934	0.031832	0.487643	0.288592	0.0418239	5.19405e-12	-0.0765558	0.110858	0.489831	0.141717	5
ENSG00000247416	11	RP11-629G13.1	112830002	rs748631	11	112605041	G	A	0.50947	-0.0198047	0.028475	0.486735	0.248863	0.0431433	8.00815e-09	-0.0795807	0.115249	0.489873	0.866443	3
ENSG00000230163	1	RP5-997D16.2	35316295	rs71673683	1	35313928	T	TCA	0.461756	-0.0198486	0.0286604	0.488595	-0.318807	0.0366329	3.23924e-18	0.062259	0.0901831	0.489967	0.566361	3
ENSG00000163866	1	SMIM12	35178338	rs71673683	1	35313928	T	TCA	0.461756	-0.0198486	0.0286604	0.488595	0.139369	0.0160372	3.61311e-18	-0.142418	0.206296	0.48997
ENSG00000109929	11	SC5D	121163162	rs891441	11	121165092	T	G	0.571586	-0.0198492	0.0285886	0.48749	-0.156549	0.0243382	1.25739e-10	0.126792	0.183678	0.490009	0.247212	3
ENSG00000149273	11	RPS3	75110530	rs3133186	11	75109868	C	T	0.0589767	-0.0413045	0.0597698	0.489527	-0.525912	0.0374772	9.81189e-45	0.0785388	0.113788	0.490054	0.279223	3
ENSG00000170364	3	SETMAR	4344988	rs221109	3	4344936	G	T	0.0364155	-0.0520742	0.0752037	0.488659	0.597319	0.0729219	2.58594e-16	-0.0871799	0.126351	0.490206	0.0527159	4
ENSG00000197696	15	NMB	85198360	rs1051168	15	85200520	T	G	0.258376	0.0224392	0.0324031	0.488623	-0.350417	0.0441909	2.1982e-15	-0.0640357	0.0928221	0.490272	0.763372	14
ENSG00000177082	15	WDR73	85185999	rs950169	15	84706461	T	C	0.266638	0.0222859	0.0321295	0.487916	-0.26102	0.0408487	1.65963e-10	-0.08538	0.123815	0.490461	0.64095	12
ENSG00000162494	1	LRRC38	13801445	rs425097	1	13821440	T	C	0.310992	0.0211599	0.030645	0.489891	0.276928	0.0275987	1.07928e-23	0.0764094	0.110922	0.490914
ENSG00000065548	2	ZC3H15	187350883	rs2084488	2	187298747	A	G	0.309155	0.021269	0.0307496	0.489134	0.134192	0.0230137	5.51082e-09	0.158497	0.230753	0.492166
ENSG00000105483	19	CARD8	48684027	rs7246021	19	48702845	G	T	0.566628	0.0196715	0.0285629	0.491006	0.216879	0.0281932	1.44181e-14	0.0907027	0.132226	0.492735	0.734269	5
ENSG00000214174	17	AMZ2P1	62962668	rs4791250	17	62983145	G	T	0.906593	-0.0337086	0.0490174	0.491651	-0.330768	0.0353034	7.30173e-21	0.10191	0.148591	0.492813	0.2304	3
ENSG00000138347	10	MYPN	69865912	rs7079481	10	69959242	A	C	0.495666	0.0196435	0.0285276	0.491089	0.162663	0.0231733	2.22794e-12	0.120762	0.17622	0.493161	0.187791	5
ENSG00000143499	1	SMYD2	214454445	rs7544984	1	214466932	A	G	0.446688	-0.0202128	0.0292714	0.489861	0.165	0.0300665	4.06881e-08	-0.122502	0.178801	0.493263
ENSG00000272049	5	RP11-480D4.6	8445062	rs6555548	5	8446336	G	A	0.704103	0.0213955	0.0311704	0.492457	0.507542	0.0478203	2.57828e-26	0.0421551	0.0615427	0.493361	0.408792	3
ENSG00000229759	3	MRPS18AP1	48297840	rs6796490	3	48237104	G	T	0.361996	0.0202733	0.0295685	0.49294	0.746101	0.0484313	1.50657e-53	0.0271723	0.0396699	0.493369	0.0552877	17
ENSG00000052749	10	RRP12	99116115	rs6584128	10	99171926	G	T	0.344184	0.0208567	0.0304342	0.493152	0.399427	0.0218974	2.4451e-74	0.0522166	0.0762484	0.493457	0.771962	19
ENSG00000162444	1	RBP7	10057264	rs35106561	1	10395208	T	C	0.0319022	-0.0564661	0.0819152	0.490619	-0.537964	0.0916517	4.36693e-09	0.104963	0.153315	0.493584	0.469752	3
ENSG00000272777	4	RP11-571L19.8	99988407	rs29001228	4	100047084	T	C	0.0304259	0.0553825	0.0807555	0.492837	1.49355	0.129243	6.8698e-31	0.0370811	0.0541646	0.493596	0.587032	6
ENSG00000164048	3	ZNF589	48282590	rs6796490	3	48237104	G	T	0.361996	0.0202733	0.0295685	0.49294	0.276009	0.027498	1.04357e-23	0.0734516	0.107378	0.493947	0.452725	7
ENSG00000116133	1	DHCR24	55315306	rs3170766	1	55354302	A	C	0.577275	0.019822	0.0288594	0.492179	0.158179	0.0233023	1.13603e-11	0.125314	0.183379	0.494381	0.23833	4
ENSG00000077420	10	APBB1IP	26727132	rs9284109	10	26722663	C	T	0.607697	-0.0200637	0.0292261	0.492399	-0.202778	0.0298032	1.01825e-11	0.0989442	0.14486	0.494587
ENSG00000246090	4	RP11-696N14.1	100010008	rs29001228	4	100047084	T	C	0.0304259	0.0553825	0.0807555	0.492837	0.807988	0.108914	1.18373e-13	0.0685437	0.100373	0.494675	0.952213	3
ENSG00000166347	18	CYB5A	71920530	rs1788571	18	71915587	G	A	0.282438	-0.0215555	0.0314149	0.492614	-0.212209	0.0302808	2.417e-12	0.101577	0.148745	0.494676	0.470373	14
ENSG00000166927	11	MS4A7	60145955	rs10750936	11	60144180	A	G	0.644464	0.0203285	0.0297386	0.494244	0.347499	0.0300479	6.21153e-31	0.0584994	0.0857283	0.494997	0.821728	20
ENSG00000237133	2	AC020594.5	33780114	rs897506	2	33786512	A	C	0.148306	-0.0272934	0.0397571	0.492395	0.376389	0.060848	6.18189e-10	-0.0725138	0.106276	0.49504	0.783155	3
ENSG00000226942	16	IL9RP3	79336	rs74003635	16	101277	T	G	0.201882	0.0240969	0.035254	0.494277	-0.628234	0.0549436	2.82273e-30	-0.0383566	0.0562162	0.495047	0.0194964	5
ENSG00000181274	10	FRAT2	99092255	rs6584128	10	99171926	G	T	0.344184	0.0208567	0.0304342	0.493152	0.190798	0.0269655	1.48767e-12	0.109313	0.160256	0.495168	0.919831	6
ENSG00000268996	9	AL807752.1	139980807	rs1018330	9	139980385	A	C	0.706402	0.0214186	0.031288	0.493621	-0.18446	0.0234258	3.42878e-15	-0.116115	0.170259	0.495245	0.107484	6
ENSG00000108759	17	KRT32	39616063	rs2071563	17	39619115	A	G	0.382402	0.0199844	0.0292443	0.494379	0.448928	0.0426354	6.31949e-26	0.0445158	0.0652796	0.495286	0.854696	17
ENSG00000105926	7	MPP6	24612887	rs10250643	7	24535650	G	T	0.273987	-0.0218241	0.031925	0.494225	-0.271424	0.0283705	1.09933e-21	0.0804059	0.11792	0.495323	0.128967	15
ENSG00000065809	10	FAM107B	14560556	rs35772238	10	14686781	G	A	0.486657	0.0195329	0.0285076	0.493228	0.160681	0.0234823	7.77435e-12	0.121563	0.178305	0.495383	0.980388	6
ENSG00000109814	4	UGDH	39500375	rs1450	4	39500514	C	T	0.495613	0.0194459	0.0284058	0.493612	0.198651	0.0263776	5.03383e-14	0.0978898	0.143583	0.495388	0.979015	4
ENSG00000182473	17	EXOC7	74077087	rs2666013	17	74098875	T	G	0.238555	0.0228737	0.033365	0.492991	0.177618	0.0278094	1.69203e-10	0.12878	0.188926	0.495464	0.95115	4
ENSG00000037637	1	FBXO42	16573334	rs139527123	1	16727304	GCTT	G	0.12702	0.0289806	0.0422355	0.492607	0.231433	0.0389371	2.78547e-09	0.125222	0.183708	0.495467	0.14282	3
ENSG00000117640	1	MTFR1L	26145131	rs159523	1	26215316	T	C	0.551851	-0.0194995	0.0286055	0.495448	0.382357	0.020204	7.12958e-80	-0.0509982	0.0748621	0.495727	0.188618	20
ENSG00000113578	5	FGF1	141971743	rs6875059	5	142080602	G	A	0.0823953	-0.0356908	0.052013	0.492593	-0.252552	0.0452894	2.45536e-08	0.141321	0.207503	0.495838	0.367535	4
ENSG00000152672	2	CLEC4F	71035775	rs1861075	2	71122429	G	A	0.590993	-0.0197457	0.0289216	0.494776	-0.464176	0.047916	3.41479e-22	0.0425393	0.062462	0.495845	0.459844	5
ENSG00000260778	16	MIR940	2318156	rs155243	16	2305539	G	A	0.401734	-0.0197584	0.0288649	0.493652	0.292866	0.04574	1.52513e-10	-0.0674657	0.0991217	0.496103
ENSG00000261643	4	RP11-529E10.6	3505324	rs2006277	4	3486125	A	C	0.536165	-0.0195033	0.028514	0.493981	-0.238828	0.0349694	8.51398e-12	0.0816625	0.119989	0.496134	0.844638	5
ENSG00000171928	17	TVP23B	18684308	rs56156915	17	18693352	A	G	0.49261	0.019453	0.0285683	0.495917	-0.604995	0.02841	1.25961e-100	-0.032154	0.0472449	0.496136	0.0780366	17
ENSG00000228506	6	RP11-98I9.4	99872798	rs6923983	6	99877219	G	T	0.451189	-0.01943	0.0285562	0.496243	0.778209	0.0332023	1.73464e-121	-0.0249676	0.0367102	0.496425	0.699906	20
ENSG00000214140	17	PRCD	74523668	rs9903722	17	74529394	T	C	0.178414	0.0252188	0.0369656	0.495099	0.34865	0.040444	6.66256e-18	0.0723327	0.106356	0.496443	0.243534	7
ENSG00000185271	14	KLHL33	20896970	rs7145318	14	20897064	T	C	0.578421	0.0196223	0.0286795	0.493853	0.106028	0.0175623	1.56758e-09	0.185067	0.272221	0.496605	0.14262	3
ENSG00000079337	12	RAPGEF3	48128455	rs12422983	12	48142636	T	C	0.143273	-0.0277889	0.0408009	0.495816	0.408223	0.0380346	7.12975e-27	-0.0680728	0.100149	0.496683	0.243797	9
ENSG00000271937	3	RP11-424N24.2	44379433	rs936944	3	44385814	A	G	0.837182	0.0265189	0.0388969	0.495382	-0.476753	0.0555146	8.85823e-18	-0.055624	0.0818438	0.496735	0.857503	7
ENSG00000099821	19	POLRMT	617223	rs41558812	19	624405	A	G	0.168913	-0.0259055	0.0380549	0.496036	-0.251825	0.0216279	2.47591e-31	0.102871	0.151374	0.496771	0.769429	9
ENSG00000116031	2	CD207	71057347	rs1861075	2	71122429	G	A	0.590993	-0.0197457	0.0289216	0.494776	-0.328275	0.049662	3.83836e-11	0.0601499	0.0885704	0.497062	0.756178	4
ENSG00000230825	7	AC005532.5	7294785	rs1638214	7	7316977	G	T	0.392406	-0.0198055	0.0291098	0.496269	-0.427284	0.0410991	2.57382e-25	0.0463521	0.0682733	0.497189	0.922424	10
ENSG00000140990	16	NDUFB10	2009509	rs79381233	16	2013852	A	G	0.0291335	-0.0569331	0.0836955	0.496352	-0.266427	0.0282962	4.7022e-21	0.213691	0.314959	0.497472	0.602154	3
ENSG00000245685	4	AF146191.4	190701490	rs12646565	4	190872778	C	T	0.314279	-0.0209001	0.0306215	0.494904	0.33415	0.054855	1.11844e-09	-0.0625471	0.0922134	0.49759
ENSG00000136104	13	RNASEH2B	51483814	rs9535526	13	51484445	T	C	0.599809	-0.0197492	0.0291128	0.497538	0.906104	0.0352626	1.29934e-145	-0.0217957	0.0321408	0.497688	0.614356	12
ENSG00000183617	19	MRPL54	3762662	rs7245624	19	3762926	A	G	0.635496	0.0199875	0.0294658	0.497564	0.564508	0.0269014	9.12176e-98	0.0354069	0.0522246	0.497788	0.851378	9
ENSG00000134548	12	C12orf39	21679241	rs1351110	12	21705896	A	C	0.796524	0.0240872	0.0354246	0.496532	0.162028	0.0239775	1.40384e-11	0.148661	0.219737	0.498698	0.57863	3
ENSG00000225706	9	RP11-75C9.1	8858130	rs2570297	9	8839965	A	G	0.859253	-0.027768	0.0409024	0.497213	-0.543261	0.0686875	2.59125e-15	0.0511136	0.0755674	0.498789	0.238112	3
ENSG00000196547	15	MAN2A2	91445448	rs55689110	15	91453186	C	A	0.043574	0.0463277	0.0682341	0.497168	0.387323	0.0503164	1.38482e-14	0.11961	0.176852	0.498833
ENSG00000111716	12	LDHB	21788276	rs1351110	12	21705896	A	C	0.796524	0.0240872	0.0354246	0.496532	0.144835	0.0225604	1.36384e-10	0.166308	0.245954	0.49893	0.427529	5
ENSG00000259940	16	CTD-3203P2.1	27224631	rs34561002	16	27237402	G	A	0.357436	-0.0201793	0.029658	0.496252	-0.278825	0.0460245	1.3766e-09	0.0723726	0.107037	0.498946
ENSG00000196588	22	MKL1	40806285	rs73167034	22	40826534	C	T	0.0907609	0.0337479	0.0495502	0.495818	-0.278421	0.0496819	2.09375e-08	-0.121212	0.179278	0.498971	0.875274	3
ENSG00000135972	2	MRPS9	105654441	rs7594241	2	105655536	C	T	0.449454	0.0193453	0.0285843	0.498546	0.214696	0.0191112	2.77493e-29	0.0901055	0.13338	0.499323	0.212311	7
ENSG00000255158	11	RP11-754B17.1	665910	rs72844713	11	606770	T	C	0.0771251	-0.0360228	0.0529362	0.496192	-0.397911	0.0726695	4.35974e-08	0.0905298	0.134059	0.499485	0.250481	3
ENSG00000131507	5	NDFIP1	141488070	rs181826	5	141526057	A	C	0.617983	0.019754	0.0292332	0.499206	0.458588	0.0304139	2.25219e-51	0.0430757	0.0638101	0.499637	0.725788	12
ENSG00000141698	17	NT5C3B	39981335	rs1046403	17	39983820	A	G	0.743922	0.0221059	0.0327582	0.499789	-0.820802	0.0352421	5.54627e-120	-0.0269321	0.0399267	0.49997	0.570032	16
ENSG00000196405	14	EVL	100437786	rs7149272	14	100417990	A	C	0.894513	-0.031164	0.0460725	0.498778	-0.26693	0.034922	2.11221e-14	0.11675	0.173276	0.500452	0.274689	6
ENSG00000261613	16	RP11-20I23.13	2604061	rs6501089	16	2714986	C	T	0.352876	0.0199691	0.02963	0.500344	0.974459	0.0449144	2.24244e-104	0.0204925	0.0304213	0.500551	0.697142	5
ENSG00000162600	1	OMA1	58881056	rs11207262	1	59037867	A	G	0.170197	-0.0252433	0.0374141	0.499866	0.32444	0.0273628	1.98002e-32	-0.0778058	0.115506	0.500559	0.0135009	8
ENSG00000176871	12	WSB2	118470712	rs12582265	12	118482352	A	G	0.174487	0.0257722	0.038203	0.499923	0.270675	0.0309847	2.42016e-18	0.0952146	0.14156	0.501196	0.560828	5
ENSG00000185808	21	PIGP	38431470	rs2249828	21	38432621	A	G	0.319956	0.0204757	0.0304107	0.500753	0.372935	0.0258824	4.55244e-47	0.0549042	0.0816332	0.50122	0.544134	10
ENSG00000163605	3	PPP4R2	73045936	rs2231928	3	73111973	G	A	0.507966	-0.0191189	0.0284013	0.50084	-0.153062	0.0140654	1.40233e-27	0.12491	0.185909	0.501656	0.21759	8
ENSG00000152689	2	RASGRP3	33661391	rs12478596	2	33784371	A	G	0.094115	-0.0327613	0.0486984	0.501113	0.377554	0.0309467	3.10291e-34	-0.0867725	0.12918	0.501763	0.276954	6
ENSG00000182158	7	CREB3L2	137559725	rs273944	7	137583206	C	T	0.712499	0.0211039	0.0313792	0.501237	0.295569	0.0278053	2.16185e-26	0.0714009	0.106378	0.502092	0.907378	5
ENSG00000171132	2	PRKCE	45878484	rs6544847	2	45950331	T	C	0.804179	0.0242329	0.0359527	0.500297	-0.23315	0.0342717	1.02465e-11	-0.103937	0.154959	0.502388	0.820083	3
ENSG00000223496	16	EXOSC6	70284134	rs2070203	16	70303580	A	G	0.498348	-0.0190286	0.0283776	0.502507	-0.879853	0.0348412	1.04427e-140	0.021627	0.032264	0.502658	0.00182088	20
ENSG00000261556	16	RP11-296I10.6	70253477	rs2070203	16	70303580	A	G	0.498348	-0.0190286	0.0283776	0.502507	-0.61649	0.0286883	1.96405e-102	0.030866	0.0460533	0.502715	0.00233009	20
ENSG00000167977	16	KCTD5	2732476	rs6501089	16	2714986	C	T	0.352876	0.0199691	0.02963	0.500344	-0.173403	0.0288747	1.90899e-09	-0.11516	0.171946	0.503021
ENSG00000107719	10	PALD1	72238577	rs1871598	10	72236229	T	C	0.883859	0.0301315	0.0447908	0.501127	0.299224	0.0447709	2.33377e-11	0.100699	0.150446	0.503282	0.706939	3
ENSG00000261824	19	LINC00662	28175488	rs758765	19	28168589	G	A	0.532939	0.019147	0.0284993	0.501686	-0.201923	0.0261864	1.24856e-14	-0.0948233	0.141674	0.503301	0.158106	9
ENSG00000085465	1	OVGP1	111956936	rs1264892	1	111969294	G	A	0.402883	-0.0193734	0.0288975	0.502591	-0.249035	0.023792	1.22261e-25	0.0777939	0.116276	0.503466	0.831262	7
ENSG00000260948	1	RP11-552M11.8	111973668	rs1264892	1	111969294	G	A	0.402883	-0.0193734	0.0288975	0.502591	-0.312335	0.0315981	4.85482e-23	0.0620276	0.0927334	0.503571	0.869325	7
ENSG00000070882	7	OSBPL3	24836158	rs2189073	7	24921298	T	C	0.337526	-0.0202078	0.0301465	0.502654	0.3165	0.0362436	2.48945e-18	-0.0638477	0.0955298	0.503908	0.934346	3
ENSG00000116459	1	ATP5F1	111991486	rs1264892	1	111969294	G	A	0.402883	-0.0193734	0.0288975	0.502591	0.0898862	0.011428	3.67713e-15	-0.215533	0.322656	0.504136	0.937833	5
ENSG00000085733	11	CTTN	70244510	rs7128969	11	70205017	A	C	0.117721	-0.0293429	0.0437044	0.50197	0.17121	0.028298	1.44622e-09	-0.171385	0.256835	0.504581	0.441117	3
ENSG00000171766	15	GATM	45653322	rs1288775	15	45661678	A	T	0.252874	-0.0217511	0.0325746	0.504305	0.530958	0.0358076	9.6472e-50	-0.0409658	0.0614128	0.504736	0.415914	20
ENSG00000198951	22	NAGA	42454358	rs133335	22	42416056	G	A	0.480209	0.0189655	0.0284095	0.504403	0.431832	0.0329598	3.21552e-39	0.0439187	0.0658737	0.504957	0.601345	20
ENSG00000233251	2	AC007743.1	56400669	rs13034898	2	56408179	C	T	0.901132	0.0322673	0.0482496	0.50365	0.461512	0.0544552	2.34915e-17	0.0699165	0.104872	0.504973	0.742215	4
ENSG00000140577	15	CRTC3	91073157	rs13379889	15	91195039	G	A	0.242469	-0.022441	0.0334581	0.5024	-0.174385	0.028799	1.402e-09	0.128687	0.193037	0.505001	0.73374	7
ENSG00000104714	8	ERICH1	564746	rs35170578	8	585869	G	A	0.227394	0.0226905	0.033887	0.503118	0.200921	0.0287025	2.55732e-12	0.112932	0.169428	0.505059	0.245672	5
ENSG00000154719	21	MRPL39	26957968	rs2829833	21	26974376	C	T	0.752132	-0.0218869	0.0327872	0.504424	0.228558	0.0228682	1.60995e-23	-0.0957608	0.143772	0.505373	0.523955	8
ENSG00000018699	2	TTC27	32853099	rs41410549	2	32894470	C	G	0.125669	0.0287261	0.0430804	0.504898	-0.494305	0.0379535	8.94003e-39	-0.0581141	0.0872676	0.505456	0.554105	10
ENSG00000141255	17	SPATA22	3343313	rs75797569	17	3407617	C	A	0.291934	0.0209741	0.0313425	0.503373	-0.362433	0.0542598	2.39628e-11	-0.0578703	0.086911	0.505502
ENSG00000198074	7	AKR1B10	134212344	rs28551780	7	134207688	A	G	0.395135	-0.0194222	0.0290075	0.50314	-0.17057	0.0280924	1.26522e-09	0.113866	0.171093	0.505716	0.432825	3
ENSG00000155957	12	TMBIM4	66517709	rs1921083	12	66506631	C	T	0.369268	0.0197385	0.0295178	0.503687	-0.149709	0.022081	1.20191e-11	-0.131846	0.198124	0.50575	0.176597	3
ENSG00000124074	16	ENKD1	67696848	rs79837695	16	67699054	A	G	0.013909	-0.0818653	0.122326	0.503342	-0.561119	0.0899889	4.50553e-10	0.145896	0.219256	0.505784	0.283496	6
ENSG00000180016	17	OR1E1	3300398	rs75797569	17	3407617	C	A	0.291934	0.0209741	0.0313425	0.503373	-0.316982	0.0523379	1.39153e-09	-0.0661681	0.0994796	0.505959
ENSG00000064995	6	TAF11	34845555	rs15922	6	34850826	C	G	0.0505432	-0.0430773	0.0645325	0.504435	-0.497505	0.0662164	5.76449e-14	0.0865867	0.130223	0.506108	0.597303	4
ENSG00000236296	4	GUSBP5	144480625	rs7662645	4	144443295	C	T	0.227933	-0.0224345	0.033689	0.505457	0.469358	0.0403808	3.13837e-31	-0.0477983	0.0718945	0.506153	0.00480982	9
ENSG00000111886	6	GABRR2	89966927	rs9294432	6	90019967	T	C	0.456849	0.0189893	0.0284897	0.505072	0.250679	0.0295641	2.2682e-17	0.0757515	0.114001	0.506382	0.0411094	5
ENSG00000133460	22	SLC2A11	24198890	rs73160439	22	24205555	A	G	0.0862811	-0.0335512	0.0502953	0.504718	-0.301552	0.0400627	5.19177e-14	0.111262	0.167442	0.506383
ENSG00000168385	2	SEPT2	242254515	rs12475607	2	242189231	C	T	0.102043	-0.0311062	0.0468047	0.506309	0.870082	0.0436977	3.24128e-88	-0.0357509	0.0538234	0.506546	0.539515	14
ENSG00000272180	2	RP11-481J13.1	56179293	rs13034898	2	56408179	C	T	0.901132	0.0322673	0.0482496	0.50365	0.381732	0.0687654	2.83682e-08	0.0845287	0.12731	0.506718
ENSG00000032444	19	PNPLA6	7598890	rs11881687	19	7610952	G	A	0.190137	0.0240545	0.0360557	0.504676	-0.125079	0.0208708	2.05983e-09	-0.192314	0.290044	0.507297	0.468832	4
ENSG00000169900	16	PYDC1	31227283	rs7193943	16	31271063	A	G	0.685803	0.0204599	0.030674	0.504765	0.245455	0.041419	3.10131e-09	0.083355	0.125757	0.507442	0.0790403	5
ENSG00000250138	5	RP11-848G14.5	68927790	rs28703202	5	68826788	A	G	0.0577502	0.0407553	0.0613417	0.506436	0.892627	0.104137	1.02035e-17	0.0456577	0.0689265	0.507708
ENSG00000178163	4	ZNF518B	10441498	rs10016022	4	10446906	G	A	0.733688	-0.0214483	0.0321815	0.505105	-0.133632	0.0227524	4.27194e-09	0.160503	0.242367	0.507824	0.254303	4
ENSG00000171860	12	C3AR1	8210898	rs10846411	12	8206167	G	A	0.691163	-0.0204769	0.030707	0.504869	0.162188	0.0288998	1.99918e-08	-0.126254	0.190662	0.50785
ENSG00000258626	14	COX7A2P1	68119017	rs17249444	14	68101454	C	G	0.107252	-0.0303305	0.0455772	0.505745	0.327666	0.0539361	1.23926e-09	-0.0925653	0.139929	0.50828	0.826073	3
ENSG00000232546	7	RP11-458F8.1	66313483	rs28648401	7	66367132	C	T	0.26628	-0.0215003	0.0323827	0.506726	-0.402422	0.0529088	2.82796e-14	0.0534272	0.0807755	0.508337	0.629102	4
ENSG00000272505	8	RP11-981G7.6	10344317	rs7015777	8	10277635	T	C	0.0462893	-0.0451798	0.0681208	0.507183	-0.597662	0.0697352	1.03079e-17	0.0755942	0.11432	0.50845
ENSG00000147437	8	GNRH1	25276776	rs4446748	8	25229085	G	A	0.483945	-0.0189255	0.0284533	0.50596	0.17914	0.0304398	3.97937e-09	-0.105646	0.159844	0.508654	0.624469	3
ENSG00000167468	19	GPX4	1103936	rs4806970	19	1099069	A	G	0.229711	0.022404	0.0337904	0.507313	0.209401	0.0290009	5.18008e-13	0.106991	0.162046	0.509093	0.16443	3
ENSG00000115020	2	PIKFYVE	209130991	rs7355562	2	209189442	C	T	0.83854	-0.0257647	0.0387651	0.506281	-0.162636	0.0290605	2.1877e-08	0.158419	0.24003	0.509255	0.445416	3
ENSG00000137274	6	BPHL	3118608	rs10458071	6	3137045	G	A	0.656966	0.0198185	0.0299482	0.508126	0.227892	0.0277253	2.04098e-16	0.0869644	0.131839	0.509494	0.104241	6
ENSG00000156017	9	C9orf41	77595936	rs4745374	9	77615240	A	G	0.38701	0.0194587	0.0293189	0.506888	-0.13668	0.0232877	4.37953e-09	-0.142367	0.215875	0.509582	0.794126	3
ENSG00000259972	16	AC009120.6	74339100	rs13334448	16	74270536	T	C	0.139604	0.027184	0.0411874	0.509249	-0.526437	0.0377422	3.22482e-44	-0.0516377	0.0783256	0.509722	0.145335	15
ENSG00000136783	9	NIPSNAP3A	107509969	rs3739741	9	107533175	G	C	0.202815	0.0233591	0.0353992	0.509333	-0.381535	0.0328097	2.94426e-31	-0.061224	0.0929303	0.510014	0.408411	9
ENSG00000100767	14	PAPLN	73704205	rs61988080	14	73494441	C	T	0.0641956	0.0383883	0.0579222	0.507487	0.342712	0.0597869	9.91188e-09	0.112013	0.170137	0.5103	0.311763	7
ENSG00000240038	1	AMY2B	104096437	rs77572740	1	104059255	T	C	0.0926454	-0.0320725	0.0486688	0.509899	0.603822	0.0483506	8.63679e-36	-0.0531158	0.0807134	0.510487	0.80045	8
ENSG00000239763	16	AC009120.3	74346507	rs13334448	16	74270536	T	C	0.139604	0.027184	0.0411874	0.509249	-0.471103	0.0590421	1.47406e-15	-0.0577029	0.0877262	0.510691	0.158735	7
ENSG00000260884	16	AC009120.5	74347235	rs13334448	16	74270536	T	C	0.139604	0.027184	0.0411874	0.509249	-0.44695	0.0616789	4.27977e-13	-0.0608211	0.0925336	0.510996	0.131398	8
ENSG00000231784	17	DBIL5P	655900	rs77532869	17	641023	T	C	0.0416291	0.0469489	0.0709974	0.508436	0.588387	0.0999314	3.91107e-09	0.0797925	0.121423	0.511088
ENSG00000165028	9	NIPSNAP3B	107526438	rs3739741	9	107533175	G	C	0.202815	0.0233591	0.0353992	0.509333	-0.150476	0.0226718	3.19826e-11	-0.155235	0.236408	0.511413	0.70022	4
ENSG00000247828	5	TMEM161B-AS1	87564712	rs34743961	5	87731769	G	A	0.227914	-0.0223494	0.0338284	0.508825	0.152504	0.0270441	1.7095e-08	-0.14655	0.223337	0.511707
ENSG00000269899	8	RP11-589N15.2	11703663	rs8898	8	11702542	C	T	0.349139	-0.0216821	0.0328767	0.509575	-0.265178	0.0406154	6.62064e-11	0.0817643	0.124611	0.511722	0.805276	10
ENSG00000133641	12	C12orf29	88427623	rs10858679	12	88396126	G	A	0.0897183	0.0326854	0.0497635	0.5113	0.773642	0.0526993	8.62145e-49	0.0422487	0.064388	0.511722	0.737789	5
ENSG00000173376	4	NDNF	121956768	rs2136947	4	121988791	C	T	0.0661076	-0.0378933	0.0576277	0.510825	-0.41816	0.054365	1.45177e-14	0.0906191	0.138315	0.512362
ENSG00000166275	10	C10orf32	104613980	rs4919690	10	104616500	C	T	0.242501	-0.0218578	0.0331626	0.509826	-0.156787	0.0262468	2.32123e-09	0.139411	0.212797	0.512381	0.456053	8
ENSG00000255234	11	RP11-727A23.10	82997171	rs3889848	11	83092518	G	C	0.319383	0.0200282	0.0303955	0.509948	-0.275713	0.0454912	1.35448e-09	-0.0726415	0.110893	0.512429	0.939362	6
ENSG00000135297	6	MTO1	74171301	rs577372	6	74200726	G	A	0.702497	0.0203975	0.0310674	0.511467	0.267315	0.0285333	7.3561e-21	0.0763051	0.116505	0.5125	0.928585	6
ENSG00000132286	11	TIMM10B	6502677	rs2555158	11	6520164	A	T	0.528745	0.0186278	0.0283628	0.511331	-0.193352	0.0250958	1.31312e-14	-0.0963414	0.147222	0.512857	0.542555	6
ENSG00000146859	7	TMEM140	134832824	rs3250	7	134845432	A	G	0.506036	-0.0186064	0.0284331	0.51286	-0.298168	0.0219721	6.0071e-42	0.0624024	0.0954701	0.513348	0.250557	5
ENSG00000160949	8	TONSL	145654165	rs2280839	8	145641564	G	T	0.526494	-0.0189308	0.0288847	0.512216	0.296006	0.0370333	1.31726e-15	-0.0639541	0.097909	0.513628	0.534094	5
ENSG00000151725	4	MLF1IP	185615772	rs2130392	4	185639169	A	G	0.697335	-0.0202219	0.0308832	0.512605	0.333875	0.037924	1.3226e-18	-0.0605673	0.0927548	0.513767	0.0924063	11
ENSG00000144711	3	IQSEC1	12938719	rs1010414	3	13006586	G	C	0.182577	0.0240793	0.036731	0.512107	-0.234198	0.0317694	1.68323e-13	-0.102816	0.157456	0.513768
ENSG00000168827	3	GFM1	158362067	rs17699997	3	158439496	T	C	0.233064	0.021901	0.0334928	0.513176	-0.322979	0.0278474	4.20928e-31	-0.0678094	0.103864	0.513843	0.307072	7
ENSG00000165125	7	TRPV6	142568956	rs6951048	7	142761061	T	G	0.198124	0.02345	0.0358049	0.512508	0.452903	0.0564102	9.8482e-16	0.0517771	0.079319	0.513905	0.347144	8
ENSG00000272941	7	RP11-134L10.1	134853155	rs3250	7	134845432	A	G	0.506036	-0.0186064	0.0284331	0.51286	-0.208025	0.0234296	6.76252e-19	0.0894431	0.137052	0.514
ENSG00000163428	3	LRRC58	120043356	rs72956850	3	120032807	A	G	0.0374455	-0.0489412	0.0745584	0.511557	-0.307044	0.0512798	2.12933e-09	0.159395	0.244281	0.514076	0.576355	6
ENSG00000197993	7	KEL	142638201	rs6951048	7	142761061	T	G	0.198124	0.02345	0.0358049	0.512508	0.398015	0.0550357	4.76137e-13	0.0589174	0.0903268	0.514228	0.194065	7
ENSG00000240207	3	RP11-379F4.4	158450052	rs17699997	3	158439496	T	C	0.233064	0.021901	0.0334928	0.513176	0.409702	0.0507573	6.92735e-16	0.0534559	0.082017	0.514552	0.670343	4
ENSG00000106610	7	STAG3L4	66767608	rs17137359	7	66783821	T	C	0.368881	-0.019154	0.0294086	0.514848	-0.714788	0.0340624	9.06138e-98	0.0267968	0.0411629	0.515051	0.815374	20
ENSG00000114988	2	LMAN2L	97371666	rs2271893	2	97405440	A	G	0.31965	-0.0198443	0.0304569	0.514688	0.266609	0.0221775	2.73689e-33	-0.0744322	0.114406	0.515306	0.62615	13
ENSG00000171777	19	RASGRP4	38899695	rs892055	19	38912764	G	A	0.352277	0.0193733	0.0296327	0.513252	0.211497	0.0344467	8.261e-10	0.0916008	0.140901	0.515624	0.807936	8
ENSG00000125885	20	MCM8	5931298	rs236106	20	5960691	C	T	0.194999	-0.0234965	0.0360925	0.515041	-0.365833	0.0332613	3.87448e-28	0.0642274	0.0988311	0.515776	0.452794	7
ENSG00000226194	6	RP1-137D17.1	169770093	rs368028	6	169811294	T	C	0.842779	0.0253987	0.0388932	0.513733	0.40135	0.0626972	1.53956e-10	0.0632832	0.0974089	0.515908	0.880611	4
ENSG00000129484	14	PARP2	20811741	rs3093902	14	20818602	G	C	0.252441	0.0212835	0.032689	0.514988	0.19808	0.0236599	5.66562e-17	0.107449	0.165528	0.516254	0.82426	7
ENSG00000165806	10	CASP7	115438942	rs3814231	10	115481018	T	C	0.264632	0.0210411	0.0323866	0.515896	-0.634371	0.0430224	3.30699e-49	-0.0331684	0.0511026	0.516302	0.230717	12
ENSG00000140543	15	DET1	89054790	rs10438429	15	89085693	T	C	0.641084	0.0193452	0.0297573	0.515627	-0.260334	0.0251138	3.53408e-25	-0.0743092	0.114529	0.516452	0.0928444	5
ENSG00000119147	2	C2orf40	106679702	rs13017382	2	106720110	C	T	0.146027	0.0261002	0.0400996	0.515121	-0.39755	0.0487539	3.51451e-16	-0.0656526	0.101188	0.516454	0.949171	3
ENSG00000130402	19	ACTN4	39138289	rs11083475	19	39188112	A	G	0.488204	0.0184935	0.028444	0.515582	0.171703	0.0188936	1.00994e-19	0.107706	0.166082	0.516652	0.383039	5
ENSG00000173436	1	MINOS1	19923477	rs12132489	1	19901924	T	G	0.105326	0.0305205	0.046778	0.514109	0.14288	0.0244942	5.43672e-09	0.213609	0.329435	0.516719
ENSG00000084463	12	WBP11	14939410	rs3789999	12	14930055	T	G	0.585216	0.0187698	0.0288596	0.515445	-0.13166	0.0185646	1.32207e-12	-0.142563	0.220118	0.517201	0.557716	3
ENSG00000149054	11	ZNF215	6947635	rs4426121	11	6954539	C	G	0.341224	-0.0194718	0.0300159	0.516522	0.4902	0.0490629	1.6647e-23	-0.0397222	0.0613609	0.517403	0.598355	8
ENSG00000186204	19	CYP4F12	15783567	rs593818	19	15807884	G	A	0.525671	0.0183491	0.0283739	0.517833	0.323547	0.0343329	4.3499e-21	0.0567123	0.0879026	0.518816	0.130073	11
ENSG00000232079	21	AL035610.1	29420733	rs9305353	21	29472526	C	A	0.0698643	-0.0365096	0.0563735	0.51722	0.610082	0.0846244	5.6243e-13	-0.0598438	0.0927753	0.518901	0.242801	4
ENSG00000148290	9	SURF1	136218610	rs3118667	9	136291063	C	T	0.479511	0.0183635	0.0284632	0.518819	0.460386	0.0321979	2.23097e-46	0.0398872	0.0618875	0.519244	0.00581621	20
ENSG00000102890	16	ELMO3	67233014	rs9939768	16	67219107	C	G	0.0667484	0.0367543	0.0568164	0.5177	0.415025	0.0591057	2.19126e-12	0.0885592	0.137478	0.519467	0.878701	7
ENSG00000179743	1	RP11-169K16.9	16160560	rs72647191	1	16137436	C	T	0.11534	0.0287393	0.0444949	0.518343	0.268613	0.0341348	3.56971e-15	0.106991	0.166204	0.519747	0.408664	4
ENSG00000116406	1	EDEM3	184659365	rs4498770	1	184638266	T	C	0.517451	0.0183384	0.0283924	0.51835	0.131789	0.0181648	4.01133e-13	0.13915	0.21629	0.519999	0.701841	3
ENSG00000138061	2	CYP1B1	38294116	rs11430637	2	38328811	GA	G	0.28311	0.0203911	0.0315438	0.517996	-0.204062	0.0321492	2.19076e-10	-0.099926	0.155379	0.520152	0.167799	5
ENSG00000164684	8	ZNF704	81540686	rs3907424	8	81733727	A	C	0.142513	0.0263766	0.040837	0.518344	-0.172576	0.0253629	1.01568e-11	-0.15284	0.237696	0.520218
ENSG00000205238	7	SPDYE2	102191679	rs10241865	7	102527517	A	G	0.353514	-0.0190903	0.0295101	0.517691	-0.275003	0.0502109	4.32699e-08	0.0694185	0.108054	0.520587	0.455438	4
ENSG00000138326	10	RPS24	79793518	rs72642280	10	79809007	G	T	0.0251014	-0.0585186	0.0909098	0.51977	-0.438228	0.04498	1.98142e-22	0.133535	0.207901	0.520679	0.562165	6
ENSG00000272325	6	NUDT3	34247456	rs10484268	6	34292986	C	T	0.112682	0.0292826	0.0454753	0.519625	0.274406	0.0309455	7.48674e-19	0.106713	0.166159	0.520722	0.257163	5
ENSG00000184206	15	GOLGA6L4	84904525	rs11259942	15	84954985	T	C	0.117925	0.0280369	0.0435917	0.520113	0.807224	0.0746113	2.79626e-27	0.0347325	0.0540973	0.520849	0.65735	15
ENSG00000134779	18	TPGS2	34359987	rs9304167	18	34557276	G	T	0.674723	0.0194899	0.0302972	0.520035	-0.318538	0.0321693	4.08333e-23	-0.0611855	0.0953138	0.520914	0.245837	9
ENSG00000171067	11	C11orf24	68028803	rs901827	11	68030015	T	C	0.452479	-0.0183845	0.0285562	0.519705	-0.194319	0.0246223	2.97407e-15	0.0946099	0.147443	0.521088	0.299924	4
ENSG00000174514	1	MFSD4	205538013	rs11240512	1	205512917	G	A	0.661483	-0.0193639	0.0301179	0.520266	0.291914	0.0361669	6.95459e-16	-0.0663343	0.103501	0.521583
ENSG00000120645	12	IQSEC3	175931	rs73036135	12	244664	T	C	0.271152	0.020655	0.0320192	0.518874	0.260151	0.046507	2.22147e-08	0.0793962	0.123895	0.52163	0.899036	3
ENSG00000151835	13	SACS	23902965	rs4770433	13	23903791	G	A	0.452804	0.0183275	0.0285499	0.520907	0.270329	0.0251778	6.83638e-27	0.067797	0.1058	0.521651	0.567031	5
ENSG00000116205	1	TCEANC2	54519260	rs17109780	1	54578668	C	G	0.0197573	-0.0637408	0.0995718	0.522075	-0.676555	0.0463807	3.39909e-48	0.0942138	0.147316	0.522476	0.321075	8
ENSG00000185298	17	CCDC137	79633394	rs11546631	17	79639708	T	C	0.0486797	0.042642	0.0664508	0.521063	-0.249027	0.032873	3.57943e-14	-0.171234	0.267797	0.522551	0.735175	5
ENSG00000141756	17	FKBP10	39968932	rs112918580	17	40073869	A	G	0.0347167	-0.0492685	0.0766166	0.520189	-0.282923	0.0504627	2.06373e-08	0.174141	0.272579	0.522911
ENSG00000131370	3	SH3BP5	15296360	rs6793635	3	15351965	T	C	0.400426	-0.0185754	0.0290101	0.521973	0.247046	0.026082	2.74768e-21	-0.07519	0.117696	0.522921	0.923668	5
ENSG00000226279	7	AC005682.7	22921512	rs13240940	7	23102329	G	T	0.27656	-0.0203506	0.0317391	0.521402	0.364296	0.0505592	5.78994e-13	-0.0558628	0.0874688	0.523044	0.36646	10
ENSG00000137845	15	ADAM10	58887403	rs6074	15	58860963	A	C	0.147863	-0.0256643	0.0400465	0.521613	0.188341	0.027361	5.83758e-12	-0.136265	0.213547	0.523407	0.478574	8
ENSG00000188659	15	FAM154B	82555151	rs78664413	15	82443824	T	C	0.039926	-0.0456178	0.0716424	0.524293	1.62102	0.0934547	2.13238e-67	-0.0281414	0.0442256	0.524571	0.638952	7
ENSG00000140993	16	TIGD7	3348832	rs17611866	16	3367229	C	T	0.245719	-0.0210989	0.0329712	0.522227	0.265646	0.0446797	2.7551e-09	-0.0794249	0.124834	0.524617	0.273315	3
ENSG00000127364	7	TAS2R4	141478242	rs17464668	7	141501672	A	G	0.489978	0.0181618	0.0284598	0.523371	0.31682	0.0389018	3.82142e-16	0.0573253	0.0901049	0.524642	0.757432	7
ENSG00000226445	6	XXyac-YX65C7_A.2	169613349	rs7775470	6	169601313	A	C	0.173543	-0.0241631	0.0377768	0.522414	0.330423	0.0579861	1.20996e-08	-0.0731278	0.115047	0.525014
ENSG00000228963	3	OR7E93P	125443382	rs57816830	3	125396018	A	G	0.155558	-0.0250276	0.0393204	0.524447	0.401104	0.0438007	5.31233e-20	-0.0623968	0.0982669	0.525447
ENSG00000262089	17	RP11-589P10.5	6897961	rs2292352	17	6902887	G	A	0.570527	-0.0183177	0.0287025	0.52335	0.255691	0.0409662	4.33372e-10	-0.07164	0.11284	0.525506
ENSG00000239978	3	OR7E53P	125453138	rs57816830	3	125396018	A	G	0.155558	-0.0250276	0.0393204	0.524447	0.416472	0.0477284	2.64124e-18	-0.0600943	0.0946639	0.525547	0.726523	3
ENSG00000144857	3	BOC	112929850	rs9874603	3	112980712	T	C	0.272677	-0.0202929	0.0318546	0.524094	0.19563	0.0260133	5.46184e-14	-0.103731	0.163414	0.525576	0.518913	5
ENSG00000108839	17	ALOX12	6899384	rs2292352	17	6902887	G	A	0.570527	-0.0183177	0.0287025	0.52335	0.236443	0.0395397	2.23292e-09	-0.0774719	0.122082	0.525697
ENSG00000111077	12	TENC1	53440753	rs2364153	12	53449735	C	T	0.627223	0.0187637	0.0294495	0.524029	0.131088	0.0187776	2.92927e-12	0.143138	0.225588	0.525747	0.111067	4
ENSG00000158158	2	CNNM4	97426639	rs68026712	2	97396403	C	T	0.39046	-0.0185788	0.0291481	0.523871	0.125689	0.0202216	5.11309e-10	-0.147816	0.233123	0.526037	0.308173	3
ENSG00000241258	7	CRCP	65579591	rs61649309	7	65693952	G	A	0.119522	-0.0281672	0.0443609	0.525457	-0.59556	0.0601726	4.26658e-23	0.0472953	0.0746391	0.526307	0.277983	9
ENSG00000237840	10	FAM21FP	46201879	rs11239591	10	46208186	A	G	0.241745	-0.0212974	0.0334988	0.52493	0.410801	0.0533553	1.3677e-14	-0.0518436	0.0818226	0.526336	0.846251	6
ENSG00000076924	19	XAB2	7684411	rs4134842	19	7689729	C	T	0.141228	0.0258545	0.0408013	0.526297	-0.455515	0.0259958	9.62632e-69	-0.0567588	0.0896304	0.526567	0.723311	13
ENSG00000006125	17	AP2B1	33905065	rs225244	17	33946581	A	G	0.832115	-0.0240804	0.03802	0.526498	-0.518015	0.0399456	1.85756e-38	0.0464859	0.073483	0.52699	0.687019	14
ENSG00000273295	22	AP000350.5	24243619	rs4822455	22	24255296	T	C	0.574305	0.0182389	0.0288394	0.527107	1.02881	0.0254438	0	0.0177282	0.0280352	0.527157	0.200928	20
ENSG00000218537	22	AP000350.4	24236613	rs4822455	22	24255296	T	C	0.574305	0.0182389	0.0288394	0.527107	0.933847	0.0392409	3.52057e-125	0.0195309	0.0308933	0.527252	0.168195	18
ENSG00000099977	22	DDT	24313554	rs4822455	22	24255296	T	C	0.574305	0.0182389	0.0288394	0.527107	0.689422	0.0317215	9.88332e-105	0.0264553	0.041849	0.527281	0.173129	17
ENSG00000172671	10	ZFAND4	46111043	rs11239591	10	46208186	A	G	0.241745	-0.0212974	0.0334988	0.52493	-0.261763	0.0448312	5.25619e-09	0.0813614	0.12873	0.527367	0.7541	3
ENSG00000240972	22	MIF	24236191	rs4822455	22	24255296	T	C	0.574305	0.0182389	0.0288394	0.527107	0.747256	0.0428917	5.62671e-68	0.0244078	0.0386192	0.527378	0.229157	15
ENSG00000198874	7	TYW1	66460160	rs7791271	7	66602986	T	C	0.223966	-0.0215094	0.0340336	0.527383	0.884122	0.0406822	1.01372e-104	-0.0243285	0.0385105	0.527558	0.598896	20
ENSG00000090615	12	GOLGA3	133345495	rs3741483	12	133349620	G	C	0.858591	0.0256894	0.0406209	0.527113	-0.514793	0.041537	2.83093e-35	-0.0499024	0.0790099	0.527651	0.362517	6
ENSG00000099974	22	DDTL	24309089	rs4822455	22	24255296	T	C	0.574305	0.0182389	0.0288394	0.527107	-0.424509	0.036023	4.69827e-32	-0.0429647	0.0680337	0.5277	0.107908	14
ENSG00000257594	12	GALNT4	89913185	rs2230281	12	89917518	G	A	0.711037	0.0199332	0.0314896	0.526728	-0.353222	0.0411509	9.19742e-18	-0.0564325	0.0893917	0.527848
ENSG00000049283	17	EPN3	48609904	rs9914894	17	48614674	C	T	0.57447	0.0182027	0.0286594	0.525339	-0.207106	0.0372227	2.63705e-08	-0.0878907	0.139279	0.528014	0.1199	5
ENSG00000185880	15	TRIM69	45021186	rs3759880	15	45048651	T	C	0.115539	-0.0279805	0.04435	0.528105	-0.510991	0.0318977	9.31027e-58	0.0547573	0.0868594	0.528424	0.492111	14
ENSG00000259961	1	RP4-597A16.2	13839715	rs2990679	1	13838042	G	A	0.668378	-0.0190503	0.030181	0.527908	-0.42431	0.0439299	4.51152e-22	0.0448971	0.0712813	0.528787	0.567983	5
ENSG00000182923	3	CEP63	134204585	rs10935120	3	134233092	G	A	0.675861	0.0190848	0.0302906	0.528658	0.379984	0.0241465	8.4842e-56	0.0502253	0.0797793	0.528987	0.860926	16
ENSG00000135341	6	MAP3K7	91223292	rs2616045	6	91325849	A	G	0.329847	0.0191347	0.0302756	0.527374	-0.184785	0.0270428	8.31204e-12	-0.103551	0.164542	0.529132	0.319927	5
ENSG00000249242	4	TMEM150C	83404323	rs6837562	4	83556408	C	T	0.186622	0.0231136	0.0366375	0.528123	-0.379659	0.0446899	1.97227e-17	-0.0608799	0.0967668	0.529257	0.24023	7
ENSG00000248049	4	UBA6-AS1	68566998	rs10010188	4	68534392	T	C	0.134777	-0.0262559	0.0415663	0.527606	0.329816	0.0468781	1.98382e-12	-0.0796077	0.126536	0.529262	0.95766	3
ENSG00000186026	19	ZNF284	44576297	rs454904	19	44511589	G	A	0.129903	0.0267047	0.0422698	0.527538	-0.363063	0.052755	5.8995e-12	-0.0735539	0.116915	0.529269	0.608589	7
ENSG00000175970	12	UNC119B	121148238	rs2948149	12	121162854	G	T	0.392739	0.0183843	0.0290749	0.527185	0.172668	0.0293617	4.08499e-09	0.106472	0.169357	0.529556	0.87119	3
ENSG00000133574	7	GIMAP4	150264365	rs2204129	7	150251439	G	A	0.605336	-0.0183396	0.0290453	0.527769	-0.185913	0.0295439	3.11831e-10	0.0986461	0.157015	0.529834	0.766286	3
ENSG00000236740	6	RP11-411K7.1	53794820	rs17554034	6	53848551	C	T	0.253122	-0.020581	0.0327089	0.529208	0.40188	0.0490366	2.4954e-16	-0.0512118	0.0816292	0.530416	0.458617	6
ENSG00000231170	7	AC002451.3	95225994	rs2301630	7	95221269	T	C	0.414136	0.0180964	0.0287677	0.529315	0.253284	0.0333027	2.83796e-14	0.0714471	0.113967	0.530717	0.424811	5
ENSG00000189366	3	ALG1L	125648118	rs35120077	3	125709366	A	G	0.27135	-0.0200714	0.032019	0.530752	-0.983273	0.0446263	1.3759e-107	0.0204128	0.0325769	0.530918	0.309091	15
ENSG00000241439	3	RP11-666A20.3	125677399	rs35120077	3	125709366	A	G	0.27135	-0.0200714	0.032019	0.530752	-0.652404	0.0471806	1.73264e-43	0.0307653	0.0491289	0.531173	0.323053	13
ENSG00000008517	16	IL32	3115298	rs76580947	16	3115325	C	G	0.0881698	0.0317145	0.0506365	0.531107	-0.796082	0.0594939	7.81947e-41	-0.0398382	0.0636768	0.531556
ENSG00000114547	3	ROPN1B	125687987	rs35120077	3	125709366	A	G	0.27135	-0.0200714	0.032019	0.530752	-0.401456	0.0510455	3.70061e-15	0.0499965	0.0800101	0.532052	0.567156	9
ENSG00000204851	19	PNMAL2	46990163	rs4803966	19	46996928	A	C	0.162086	0.0241239	0.0384999	0.530924	0.448759	0.05714	4.0403e-15	0.0537569	0.0860646	0.532226	0.36252	3
ENSG00000136270	7	TBRG4	45139699	rs3757573	7	45147564	A	G	0.271653	-0.0199461	0.0318995	0.531787	0.216033	0.0186971	7.016e-31	-0.092329	0.147876	0.532387	0.821231	14
ENSG00000126803	14	HSPA2	65002623	rs1256148	14	64933355	T	C	0.209662	0.0220132	0.0351059	0.530625	-0.216668	0.0343775	2.92657e-10	-0.101599	0.162826	0.532647	0.136911	4
ENSG00000247400	13	DNAJC3-AS1	96300987	rs3099358	13	96480538	C	T	0.438142	0.017867	0.0285947	0.53208	0.32591	0.0283961	1.71563e-30	0.0548219	0.0878679	0.532685	0.181339	20
ENSG00000269737	1	RP11-345P4.7	1603429	rs6604981	1	1599161	G	A	0.964037	-0.0471468	0.0755569	0.532634	-1.72555	0.110634	7.64261e-55	0.0273228	0.0438222	0.532961	0.409665	3
ENSG00000167987	11	VPS37C	60897728	rs2229177	11	60893235	T	C	0.490415	-0.017687	0.028301	0.531996	-0.160574	0.0181462	8.83756e-19	0.110149	0.176688	0.533017	0.673256	7
ENSG00000114544	3	SLC41A3	125725198	rs35120077	3	125709366	A	G	0.27135	-0.0200714	0.032019	0.530752	-0.204195	0.03593	1.32249e-08	0.0982953	0.157757	0.533232	0.735619	3
ENSG00000273311	22	DGCR11	19033675	rs5993494	22	19057188	G	A	0.379424	-0.0182646	0.0292875	0.532871	0.437142	0.0407743	8.10953e-27	-0.0417818	0.0671109	0.533561	0.443462	9
ENSG00000120008	10	WDR11	122610687	rs2289337	10	122649482	G	A	0.209741	0.0217519	0.0348809	0.532888	0.265799	0.0280384	2.54763e-21	0.0818359	0.131514	0.533771	0.371692	8
ENSG00000108846	17	ABCC3	48712138	rs12604031	17	48712705	A	G	0.598325	0.018087	0.0289946	0.532754	-0.319452	0.0398035	1.00927e-15	-0.0566188	0.0910373	0.533988
ENSG00000162512	1	SDC3	31342314	rs4949305	1	31291539	A	G	0.14932	-0.0248855	0.0398644	0.532461	0.299969	0.0441435	1.0808e-11	-0.0829602	0.133455	0.534181
ENSG00000167632	8	TRAPPC9	140742586	rs6998221	8	141436826	T	C	0.520591	-0.017718	0.0284501	0.533432	-0.209734	0.0231047	1.11058e-19	0.0844784	0.135967	0.534393	0.865963	5
ENSG00000164587	5	RPS14	149822753	rs17656930	5	149827132	T	C	0.03077	-0.0504449	0.0810734	0.533802	-0.606401	0.0527932	1.54497e-30	0.0831874	0.133892	0.534401	0.238071	5
ENSG00000138629	15	UBL7	74738318	rs35032603	15	74753425	C	T	0.0367404	0.0473329	0.0757648	0.532145	0.30592	0.0517832	3.46894e-09	0.154723	0.249043	0.534422	0.443442	3
ENSG00000172113	3	NME6	48334754	rs13090538	3	48370769	C	A	0.316111	0.019004	0.0305648	0.534099	-0.454842	0.0299727	5.16225e-52	-0.0417815	0.0672551	0.534442	0.0755381	14
ENSG00000144231	2	POLR2D	128603840	rs13411546	2	128622491	A	G	0.400957	-0.0180134	0.0289523	0.533826	-0.248401	0.0232661	1.31084e-26	0.0725174	0.116752	0.53452	0.934776	14
ENSG00000157693	9	C9orf91	117373486	rs7853552	9	117360797	T	C	0.193151	0.0222815	0.0357529	0.533148	0.237664	0.0371545	1.58833e-10	0.0937521	0.151147	0.535079
ENSG00000228638	3	FCF1P2	48332283	rs13090538	3	48370769	C	A	0.316111	0.019004	0.0305648	0.534099	-0.315044	0.0361813	3.11035e-18	-0.0603217	0.0972646	0.535138	0.139432	6
ENSG00000087586	20	AURKA	54944445	rs6127737	20	54963961	A	G	0.191403	-0.022395	0.0360583	0.53455	0.346052	0.0364379	2.15958e-21	-0.0647157	0.104422	0.53542	0.209131	4
ENSG00000109771	4	LRP2BP	186285032	rs34368517	4	186368110	G	A	0.743141	0.0201683	0.0324849	0.534697	0.333755	0.0339159	7.5202e-23	0.0604285	0.0975251	0.535508	0.387386	7
ENSG00000176623	8	RMDN1	87480486	rs6980476	8	87519315	G	T	0.271124	0.0198367	0.0319354	0.534499	0.149417	0.0200037	8.05262e-14	0.132761	0.214471	0.535907	0.243722	8
ENSG00000119888	2	EPCAM	47572297	rs3923560	2	47606683	C	T	0.0761392	0.0333129	0.0537008	0.535031	0.620109	0.0805277	1.35461e-14	0.053721	0.0868795	0.536351	0.964106	6
ENSG00000090861	16	AARS	70286198	rs55936521	16	70427625	T	G	0.38614	-0.0180503	0.0291008	0.535082	-0.261159	0.0336622	8.6131e-15	0.0691161	0.111785	0.536381	0.0819028	10
ENSG00000114378	3	HYAL1	50337320	rs3806708	3	50306249	C	T	0.113935	-0.0276839	0.0447126	0.535816	0.388149	0.0427029	9.94749e-20	-0.0713229	0.115461	0.536759	0.0338593	14
ENSG00000170542	6	SERPINB9	2887500	rs318491	6	2898596	G	A	0.610382	-0.0180422	0.0290755	0.534909	0.190382	0.0295553	1.1826e-10	-0.0947684	0.153429	0.536793
ENSG00000204713	6	TRIM27	28870779	rs1061625	6	28891458	C	T	0.287553	0.0212909	0.0344033	0.536006	0.149898	0.0189543	2.60753e-15	0.142036	0.230213	0.537251	0.43778	12
ENSG00000127903	19	ZNF835	57174020	rs11881089	19	57183083	G	T	0.341801	0.0184902	0.0299499	0.536991	0.514771	0.0337422	1.50167e-52	0.0359193	0.0582286	0.537323	0.105812	7
ENSG00000237412	2	PRSS56	233385173	rs1881492	2	233406998	G	T	0.802508	0.0220529	0.0356931	0.536676	0.22648	0.0291693	8.2084e-15	0.0973724	0.158098	0.53796	0.22308	6
ENSG00000132740	11	IGHMBP2	68671310	rs636049	11	68667198	C	A	0.293382	0.0193008	0.0312927	0.537378	0.278873	0.0265572	8.56264e-26	0.06921	0.112405	0.538078	0.707731	14
ENSG00000198740	17	ZNF652	47366568	rs2671659	17	47474529	A	G	0.344534	0.0184688	0.0298245	0.535751	0.116473	0.0203749	1.08736e-08	0.158567	0.257562	0.538127	0.345862	6
ENSG00000163597	17	SNHG16	74553848	rs3744050	17	74557976	A	G	0.381335	0.0179974	0.0292066	0.537757	0.294122	0.022627	1.24445e-38	0.0611903	0.0994125	0.538212	0.682214	11
ENSG00000187951	15	ARHGAP11B	30916697	rs58844471	15	31133420	G	A	0.498831	-0.0176371	0.0285992	0.537433	0.414633	0.0448836	2.51258e-20	-0.0425367	0.0691283	0.538337	0.156675	10
ENSG00000143641	1	GALNT2	230193536	rs9432148	1	230413313	C	T	0.251516	0.0202187	0.0327774	0.537335	0.189203	0.0245466	1.27883e-14	0.106862	0.173793	0.538632
ENSG00000141219	17	C17orf80	71228372	rs1026128	17	71196809	G	A	0.534148	-0.0176002	0.0285714	0.537891	0.205096	0.0213434	7.3021e-22	-0.0858144	0.139593	0.538723	0.861631	5
ENSG00000132970	13	WASF3	27131840	rs1888548	13	27103219	G	A	0.272098	-0.019718	0.0319882	0.537622	0.291091	0.035177	1.28414e-16	-0.0677383	0.110195	0.538745	0.844662	6
ENSG00000135617	2	PRADC1	73455134	rs10197935	2	73412362	T	A	0.47778	0.0175734	0.0284418	0.53666	-0.113563	0.0189229	1.95686e-09	-0.154746	0.251773	0.538803	0.0960362	6
ENSG00000187953	7	PMS2CL	6749759	rs7811924	7	6025136	A	G	0.0651357	0.0353715	0.0574744	0.53827	0.754307	0.0683955	2.78165e-28	0.0468927	0.0763135	0.538902
ENSG00000162493	1	PDPN	13909960	rs1412838	1	13938377	C	A	0.381152	0.0181151	0.0293992	0.537777	-0.283034	0.034437	2.05376e-16	-0.0640033	0.104163	0.538917
ENSG00000176595	8	KBTBD11	1922044	rs4557743	8	1921160	C	T	0.846956	0.0243235	0.0393682	0.536676	-0.302204	0.0525488	8.87593e-09	-0.080487	0.13102	0.53901	0.873316	4
ENSG00000171133	9	OR2K2	114089763	rs2418163	9	114174415	C	T	0.489361	-0.0175236	0.0283988	0.537199	0.216004	0.0351514	7.99806e-10	-0.0811263	0.132135	0.539237	0.319525	4
ENSG00000170322	11	NFRKB	129733531	rs60335545	11	129740759	T	C	0.154966	-0.0242977	0.039528	0.538756	-0.338023	0.0356383	2.42815e-21	0.0718818	0.117184	0.539606	0.600043	4
ENSG00000116874	1	WARS2	119573839	rs12086	1	119573860	C	T	0.259569	0.0199002	0.0324316	0.539477	-0.752199	0.0386907	3.45175e-84	-0.026456	0.0431372	0.539678	0.11818	17
ENSG00000164253	5	WDR41	76721795	rs4703734	5	76749386	T	C	0.0385693	0.0451385	0.0734492	0.538849	0.645781	0.067345	8.88133e-22	0.0698975	0.11397	0.539681	0.909261	8
ENSG00000083845	19	RPS5	58897767	rs734379	19	58899182	G	A	0.398059	-0.0178343	0.0290051	0.538643	-0.127197	0.0169008	5.2281e-14	0.14021	0.228793	0.539991	0.627823	5
ENSG00000168938	5	PPIC	122358945	rs17388251	5	122360403	C	T	0.379048	0.0179151	0.0291938	0.53944	-0.317929	0.0272382	1.76872e-31	-0.0563494	0.0919517	0.539999	0.278692	16
ENSG00000172508	11	CARNS1	67182439	rs3781941	11	67136981	T	C	0.0583538	0.0372411	0.0605873	0.538773	0.260815	0.0344225	3.5398e-14	0.142787	0.233063	0.540104	0.440281	6
ENSG00000162139	11	NEU3	74699179	rs594144	11	74726828	T	C	0.470008	0.0174569	0.0284747	0.539833	-0.298382	0.0273706	1.1329e-27	-0.0585052	0.0955811	0.540472	0.565219	8
ENSG00000158869	1	FCER1G	161185024	rs2070901	1	161185058	T	G	0.267989	-0.0197731	0.0322065	0.539251	0.157644	0.0235922	2.35626e-11	-0.125429	0.205159	0.540953	0.867618	6
ENSG00000171421	5	MRPL36	1798500	rs62338062	5	1824353	A	G	0.248471	0.0200006	0.0327182	0.541002	0.537622	0.0263401	1.34225e-92	0.037202	0.0608845	0.541183	0.54452	16
ENSG00000186684	2	CYP27C1	127941696	rs2404529	2	127936624	C	T	0.686557	0.0187057	0.0304679	0.53925	-0.232348	0.0402128	7.5611e-09	-0.0805073	0.131869	0.541523
ENSG00000254505	14	CHMP4A	24678789	rs1242017	14	24675569	G	A	0.199009	0.021802	0.0356441	0.540764	-0.265942	0.0327791	4.93222e-16	-0.0819803	0.13441	0.54191	0.310529	4
ENSG00000111450	12	STX2	131274145	rs11061162	12	131323055	T	C	0.0849857	0.0309715	0.0507713	0.541849	-0.701566	0.0496978	2.99901e-45	-0.0441462	0.0724361	0.542226	0.908132	15
ENSG00000114054	3	PCCB	135969148	rs940174	3	136309710	C	T	0.39643	-0.0176153	0.0288951	0.542107	0.193288	0.0162334	1.09075e-32	-0.091135	0.149688	0.542636	0.258539	16
ENSG00000255426	11	CTD-2210P24.2	45755545	rs7128597	11	45762227	C	A	0.161414	-0.0234715	0.03843	0.541358	0.265611	0.0398542	2.65438e-11	-0.088368	0.145292	0.543047
ENSG00000272789	2	RP11-286H15.1	128383572	rs10174611	2	128381154	A	G	0.366286	0.0180771	0.0296069	0.541483	-0.269651	0.0399937	1.55856e-11	-0.0670389	0.110246	0.543133	0.655997	10
ENSG00000131944	19	C19orf40	33463115	rs751731	19	33463058	A	G	0.299204	0.0188724	0.030889	0.541215	0.220993	0.0401006	3.56867e-08	0.0853982	0.14063	0.543682
ENSG00000115459	2	ELMOD3	85581517	rs17850709	2	85617913	T	G	0.0749659	-0.0334548	0.0548272	0.541739	0.244967	0.043359	1.60692e-08	-0.136569	0.225116	0.544078
ENSG00000226259	5	GTF2H2B	69711179	rs7378507	5	70675231	C	T	0.651542	0.0181508	0.0299052	0.543887	-0.705228	0.0516506	1.91557e-42	-0.0257375	0.0424469	0.544285
ENSG00000145736	5	GTF2H2	70330784	rs7378507	5	70675231	C	T	0.651542	0.0181508	0.0299052	0.543887	-0.670835	0.0499565	4.12373e-41	-0.027057	0.0446246	0.544299
ENSG00000230847	5	RP11-195E2.1	70370052	rs7378507	5	70675231	C	T	0.651542	0.0181508	0.0299052	0.543887	-0.61916	0.0466219	3.00524e-40	-0.0293152	0.04835	0.544308
ENSG00000172058	5	SERF1A	70196492	rs7378507	5	70675231	C	T	0.651542	0.0181508	0.0299052	0.543887	-0.643215	0.0498842	4.85428e-38	-0.0282189	0.0465448	0.544333
ENSG00000221971	7	TTC4P1	46039220	rs10228324	7	46118766	C	T	0.141213	-0.02476	0.0408148	0.544089	0.83633	0.0597962	1.88861e-44	-0.0296055	0.0488482	0.544466	0.975091	9
ENSG00000256223	12	ZNF10	133707161	rs11147238	12	133693142	T	C	0.599284	-0.0176144	0.0289644	0.543095	-0.210281	0.0294961	1.01023e-12	0.083766	0.138242	0.544555	0.881046	3
ENSG00000182264	19	IZUMO1	49244109	rs2307019	19	49244220	A	G	0.431379	-0.0174142	0.0286907	0.543875	-0.468352	0.0493609	2.34794e-21	0.0371819	0.0613841	0.544697	0.448074	5
ENSG00000215630	5	GUSBP9	70435716	rs7378507	5	70675231	C	T	0.651542	0.0181508	0.0299052	0.543887	0.440083	0.0492838	4.27712e-19	0.041244	0.0681103	0.544815
ENSG00000137824	15	RMDN3	41028082	rs2304580	15	41029667	C	T	0.159789	0.0235674	0.0388855	0.544467	-0.490381	0.0373417	2.15123e-39	-0.0480594	0.0793809	0.544895	0.150975	9
ENSG00000138035	2	PNPT1	55861400	rs1084522	2	55843294	C	T	0.511107	-0.0172697	0.0284884	0.544382	-0.1869	0.02031	3.50194e-20	0.0924007	0.152756	0.545252	0.234556	5
ENSG00000132600	16	PRMT7	68344877	rs4783621	16	68383519	A	C	0.551616	-0.0173139	0.0285817	0.544668	-0.209622	0.0216774	4.04096e-22	0.0825958	0.136616	0.545456	0.154238	20
ENSG00000228701	10	TNKS2-AS1	93542596	rs2994394	10	93631319	G	A	0.573637	-0.0174073	0.0287976	0.545531	-0.773307	0.0377828	4.22335e-93	0.0225102	0.0372558	0.545706	0.00167095	20
ENSG00000186532	17	SMYD4	1682779	rs59742131	17	1714344	C	T	0.197361	0.0215155	0.0355589	0.545134	-0.40266	0.0398632	5.4656e-24	-0.0534334	0.0884683	0.545854	0.415359	10
ENSG00000154188	8	ANGPT1	108261721	rs7006594	8	108535208	T	C	0.160994	0.0232731	0.0383639	0.544088	0.197675	0.0317762	4.94487e-10	0.117734	0.194996	0.545992	0.655265	3
ENSG00000138758	4	SEPT11	77870856	rs904039	4	77915648	T	G	0.58168	-0.0176807	0.0291882	0.544683	0.17434	0.0252784	5.31919e-12	-0.101415	0.168066	0.546226	0.968897	3
ENSG00000124587	6	PEX6	42931608	rs1129187	6	42932200	T	G	0.453073	0.0173072	0.0286858	0.546285	0.954424	0.0235423	0	0.0181337	0.0300589	0.546329	0.598581	15
ENSG00000157637	17	SLC38A10	79218800	rs115343321	17	79268733	C	T	0.1175	0.026314	0.0435997	0.546153	0.683676	0.0352422	7.81183e-84	0.038489	0.0638033	0.546346	0.310871	10
ENSG00000185527	17	PDE6G	79617489	rs62080191	17	79619988	T	C	0.0978272	-0.0287564	0.0474971	0.54489	-0.501095	0.0753406	2.90987e-11	0.0573871	0.0951785	0.546547	0.119596	5
ENSG00000176399	9	DMRTA1	22446840	rs4977782	9	22450724	T	C	0.145342	-0.0242967	0.0402328	0.545909	0.54325	0.0522341	2.47173e-25	-0.0447247	0.0741842	0.546584	0.120609	6
ENSG00000103056	16	SMPD3	68392231	rs4783621	16	68383519	A	C	0.551616	-0.0173139	0.0285817	0.544668	-0.142365	0.0241757	3.89122e-09	0.121616	0.201823	0.546782	0.710895	6
ENSG00000149548	11	CCDC15	124824017	rs11219888	11	124942698	T	C	0.15405	0.0239809	0.0396555	0.545358	0.391515	0.0555949	1.89115e-12	0.0612516	0.10166	0.546833	0.520383	4
ENSG00000185689	6	C6orf201	4079440	rs7166	6	4116262	A	G	0.323834	0.0183555	0.0304083	0.546086	-0.341663	0.0352932	3.64244e-22	-0.053724	0.0891737	0.546865	0.695227	7
ENSG00000167034	8	NKX3-1	23536206	rs10503733	8	23534018	T	G	0.240394	-0.0201754	0.0333995	0.545802	-0.261943	0.0324289	6.61371e-16	0.0770221	0.127863	0.546921	0.79726	3
ENSG00000117505	1	DR1	93811445	rs12133576	1	93816400	G	A	0.634728	0.0178554	0.029496	0.544948	-0.134891	0.0243103	2.8776e-08	-0.132369	0.219963	0.547321	0.343508	3
ENSG00000215908	1	CROCCP2	16944751	rs9439632	1	16830833	T	C	0.500902	-0.0171756	0.0284757	0.546398	-0.298456	0.0367996	5.04951e-16	0.0575482	0.0956735	0.547503	0.817362	3
ENSG00000213171	1	LINGO4	151772740	rs12754706	1	151590206	G	A	0.0348036	0.0473809	0.0786471	0.546875	0.854678	0.0867963	7.06618e-23	0.0554371	0.0921916	0.547624	0.00818825	13
ENSG00000257337	12	RP11-983P16.4	53408380	rs34029821	12	53441990	G	A	0.711101	-0.018921	0.0313996	0.546784	-0.231574	0.0266096	3.24202e-18	0.0817061	0.135917	0.547741	0.162139	3
ENSG00000101166	20	SLMO2	57608200	rs151354	20	57606971	G	A	0.222289	0.0205159	0.0340379	0.546683	0.208418	0.0254789	2.83787e-16	0.0984363	0.163758	0.547768
ENSG00000205362	16	MT1A	56672578	rs13331433	16	56679799	G	A	0.121003	0.0265778	0.0440877	0.546616	-0.30235	0.0411742	2.08573e-13	-0.0879041	0.146307	0.547961
ENSG00000168427	2	KLHL30	239047363	rs12692216	2	239050033	T	C	0.626244	-0.0180451	0.0299821	0.547265	0.28654	0.0281131	2.14383e-24	-0.0629758	0.104817	0.547963	0.750213	11
ENSG00000223768	21	LINC00205	46713200	rs2838860	21	46684904	G	A	0.366902	-0.017803	0.0294754	0.545847	-0.204663	0.0371769	3.68949e-08	0.0869869	0.144883	0.548245
ENSG00000121933	1	ADORA3	112025970	rs2275796	1	112028577	T	A	0.56028	-0.0172368	0.0286461	0.547364	-0.289559	0.0360931	1.03572e-15	0.0595278	0.099208	0.548486	0.808817	5
ENSG00000115677	2	HDLBP	242166679	rs59934670	2	242207285	C	G	0.189132	0.0218738	0.0363318	0.547136	-0.189705	0.0259775	2.82093e-13	-0.115304	0.192167	0.548492
ENSG00000114744	3	COMMD2	149456257	rs10935775	3	149456995	G	C	0.413861	-0.0173824	0.0288662	0.547059	0.161384	0.0235544	7.30578e-12	-0.107708	0.179556	0.5486	0.26235	6
ENSG00000139433	12	GLTP	110288748	rs4766640	12	110300147	G	A	0.586463	-0.0173865	0.0289011	0.547449	-0.23549	0.0309738	2.89607e-14	0.0738312	0.123111	0.548698	0.37261	7
ENSG00000103168	16	TAF1C	84211458	rs2278043	16	84213965	A	G	0.454891	-0.0171369	0.0285686	0.548605	-0.440597	0.0251931	1.74451e-68	0.0388947	0.0648788	0.548841	0.529435	19
ENSG00000242689	11	CNTF	58390146	rs17568220	11	58395023	C	T	0.141587	0.0244015	0.0406558	0.548374	0.381645	0.0311878	1.97232e-34	0.0639377	0.106656	0.548855	0.704854	8
ENSG00000142166	21	IFNAR1	34696734	rs9984439	21	34693063	G	A	0.397626	-0.0173825	0.0288595	0.546964	-0.166445	0.0283252	4.19763e-09	0.104434	0.174296	0.549056	0.2771	3
ENSG00000061794	12	MRPS35	27863706	rs929952	12	27852430	C	T	0.787081	0.0209415	0.0347949	0.547272	0.111723	0.0188916	3.34119e-09	0.187441	0.313048	0.549331	0.970348	4
ENSG00000267244	19	CTB-31O20.4	1822088	rs4807145	19	1821637	G	A	0.747722	-0.0196296	0.0326976	0.548281	-0.283877	0.0373311	2.86428e-14	0.0691483	0.115541	0.549523	0.278081	4
ENSG00000140367	15	UBE2Q2	76135622	rs2405779	15	76103430	T	C	0.333915	-0.0181523	0.0302531	0.548495	-0.189299	0.0278712	1.10648e-11	0.0958922	0.160439	0.550049	0.367889	3
ENSG00000006625	7	GGCT	30536237	rs38413	7	30543249	C	T	0.732841	0.0193111	0.0322326	0.549096	-0.226505	0.0270745	5.96191e-17	-0.0852568	0.142669	0.550116	0.761486	4
ENSG00000246982	6	RP1-179N16.6	36114475	rs2252430	6	36103921	A	G	0.943193	-0.0365398	0.0610333	0.549383	-0.523837	0.0592841	9.91633e-19	0.0697541	0.116779	0.550296	0.999016	3
ENSG00000187775	17	DNAH17	76419778	rs59041641	17	76431285	G	C	0.267639	0.019195	0.031997	0.548574	-0.239247	0.0400826	2.38926e-09	-0.0802309	0.134414	0.550579	0.0330818	5
ENSG00000171045	8	TSNARE1	143293441	rs67439964	8	143343398	C	T	0.23946	-0.0199316	0.0333039	0.549522	-0.243162	0.0315468	1.27839e-14	0.0819684	0.137374	0.550721	0.245484	3
ENSG00000161203	3	AP2M1	183892477	rs2231224	3	183901281	A	G	0.161996	-0.0228962	0.0383163	0.550135	-0.322623	0.0353493	7.06141e-20	0.0709689	0.119019	0.550987	0.469568	10
ENSG00000180543	8	TSPYL5	98285717	rs28669903	8	98289986	T	C	0.655685	0.0178491	0.029958	0.551305	-0.465055	0.0320654	1.15425e-47	-0.0383806	0.0644725	0.551642	0.706993	6
ENSG00000136720	2	HS6ST1	128994290	rs714129	2	129061452	C	T	0.210925	-0.0207585	0.0347818	0.550628	0.223838	0.0299214	7.38275e-14	-0.0927389	0.155882	0.55189
ENSG00000123191	13	ATP7B	52506809	rs34756139	13	52676275	G	T	0.116388	-0.0262648	0.0440943	0.551408	-0.570333	0.0593932	7.79083e-22	0.0460517	0.0774618	0.552172	0.264532	6
ENSG00000086015	1	MAST2	46252659	rs12141934	1	46353332	G	A	0.13549	0.0246266	0.0412698	0.550692	0.26249	0.0386683	1.13508e-11	0.0938192	0.157831	0.552225	0.0608175	4
ENSG00000095002	2	MSH2	47630108	rs76503204	2	47591523	T	G	0.0864135	0.0303333	0.0507555	0.550083	0.229533	0.0400328	9.83078e-09	0.132152	0.222323	0.552234	0.913505	3
ENSG00000198755	6	RPL10A	35436185	rs2395626	6	35422754	T	G	0.555942	-0.0172596	0.0290005	0.551744	-0.185254	0.0168852	5.2464e-28	0.0931672	0.156775	0.552328	0.382515	6
ENSG00000113163	5	COL4A3BP	74664311	rs73763094	5	74700098	T	C	0.0844693	-0.030548	0.0512959	0.551492	0.33445	0.0371371	2.14063e-19	-0.091338	0.153709	0.55236	0.0779444	5
ENSG00000134375	1	TIMM17A	201924619	rs7513	1	201938995	T	C	0.466807	0.016966	0.0284733	0.551271	-0.121288	0.0171975	1.75531e-12	-0.139882	0.235594	0.552685	0.642664	3
ENSG00000158062	1	UBXN11	26607819	rs3795686	1	26582091	A	G	0.313104	0.0182161	0.0305589	0.551111	-0.225588	0.03432	4.92887e-11	-0.0807494	0.136019	0.552738	0.163934	7
ENSG00000006042	17	TMEM98	31254928	rs12944754	17	31291631	T	C	0.351646	-0.0176362	0.0296055	0.551372	-0.174564	0.0248068	1.96509e-12	0.10103	0.170203	0.55279	0.361506	9
ENSG00000152465	10	NMT2	15144583	rs7915167	10	15205720	G	T	0.392256	-0.0172973	0.0290402	0.551419	-0.210486	0.0309929	1.11027e-11	0.0821779	0.138497	0.552943	0.624056	3
ENSG00000107518	10	ATRNL1	116853124	rs6585313	10	116745558	A	T	0.399683	0.0172444	0.029072	0.553072	-0.757464	0.0377139	1.0083e-89	-0.022766	0.0383974	0.553246	0.567376	18
ENSG00000145220	4	LYAR	4269428	rs2980165	4	4297525	T	C	0.298274	-0.0184376	0.0310821	0.553053	-0.540471	0.030674	1.7346e-69	0.0341139	0.0575419	0.553279	0.41677	9
ENSG00000151365	11	THRSP	77774907	rs624350	11	77823557	A	G	0.681418	-0.0181151	0.0304415	0.55179	-0.227325	0.0340634	2.49639e-11	0.0796881	0.134443	0.553364	0.302674	3
ENSG00000168826	4	ZBTB49	4291924	rs2980165	4	4297525	T	C	0.298274	-0.0184376	0.0310821	0.553053	-0.390799	0.0370095	4.59438e-26	0.0471792	0.0796601	0.553679	0.621564	5
ENSG00000188818	5	ZDHHC11	710471	rs72708949	5	859828	T	C	0.0880283	-0.0295968	0.0497956	0.552268	0.451996	0.0680909	3.17688e-11	-0.0654802	0.110609	0.553852
ENSG00000204789	6	ZNF204P	27325604	rs75276713	6	27361757	G	T	0.0771447	0.0316136	0.0534085	0.553905	0.927441	0.0479788	2.99032e-83	0.0340869	0.0576139	0.554089	0.00661639	20
ENSG00000206077	5	ZDHHC11B	710475	rs72708949	5	859828	T	C	0.0880283	-0.0295968	0.0497956	0.552268	0.374921	0.0656107	1.10138e-08	-0.0789414	0.133533	0.554402
ENSG00000006282	17	SPATA20	48620419	rs8076632	17	48625928	G	C	0.366645	0.0173586	0.0293698	0.554498	-0.779592	0.018525	0	-0.0222663	0.037677	0.554536	0.228682	20
ENSG00000196535	17	MYO18A	27400528	rs72817677	17	27512703	C	A	0.0388084	0.0440338	0.0742375	0.553083	-0.389611	0.0580996	2.00147e-11	-0.11302	0.191287	0.554627	0.073997	3
ENSG00000065802	2	ASB1	239335383	rs7598777	2	239230657	T	C	0.241806	0.0197045	0.033172	0.552506	0.187101	0.033163	1.68223e-08	0.105315	0.178275	0.554691	0.742233	3
ENSG00000175727	12	MLXIP	122516628	rs10847853	12	122613599	G	A	0.676855	-0.0180222	0.0303513	0.552654	-0.127119	0.0223147	1.22183e-08	0.141774	0.240056	0.554797	0.421208	4
ENSG00000089094	12	KDM2B	121866900	rs11065575	12	121871006	C	A	0.398527	-0.0172636	0.0290714	0.552623	-0.160316	0.0291603	3.84654e-08	0.107685	0.182393	0.554922	0.689145	3
ENSG00000238018	2	AC093110.3	54888148	rs17046097	2	54888075	A	G	0.247998	0.0194704	0.0329225	0.554253	0.319998	0.0394971	5.41451e-16	0.0608454	0.103157	0.555303	0.146541	12
ENSG00000089351	19	GRAMD1A	35485688	rs2546042	19	35462160	T	C	0.547378	0.0169248	0.0285948	0.553928	0.168967	0.0254987	3.43763e-11	0.100166	0.169907	0.555501	0.470215	5
ENSG00000163029	2	SMC6	17845079	rs62130900	2	17984027	T	C	0.339895	0.0177588	0.0299808	0.553623	-0.227172	0.0377018	1.68595e-09	-0.0781734	0.13261	0.555528	0.765117	3
ENSG00000198830	1	HMGN2	26798941	rs72651510	1	26801229	A	C	0.285002	-0.0188334	0.0318369	0.554145	0.117648	0.0183058	1.30295e-10	-0.160083	0.271755	0.555815	0.86264	5
ENSG00000115275	2	MOGS	74688184	rs79181168	2	74692191	T	C	0.0651336	-0.0338343	0.0573668	0.555331	-0.354601	0.0410798	6.02901e-18	0.0954151	0.162156	0.556252	0.137638	3
ENSG00000237296	16	SMG1P1	22448329	rs7764	16	22345191	A	G	0.715602	-0.018501	0.031406	0.555801	0.431305	0.0464927	1.74607e-20	-0.0428954	0.0729629	0.556595	0.673946	10
ENSG00000160961	19	ZNF333	14800613	rs4808306	19	14801062	C	T	0.331385	-0.0178717	0.0303539	0.55601	-0.282124	0.0269546	1.22948e-25	0.063347	0.107761	0.556634	0.276216	10
ENSG00000179277	17	MEIS3P1	15689932	rs6502474	17	15717546	T	C	0.347865	-0.0176845	0.0299665	0.555096	-0.220572	0.0374288	3.78987e-09	0.0801756	0.136538	0.557066	0.549034	3
ENSG00000246174	11	KCTD21-AS1	77850817	rs72946531	11	77826985	T	C	0.45143	0.0167627	0.0285407	0.556986	-0.824242	0.0362442	1.74687e-114	-0.0203371	0.0346381	0.557116	0.232673	17
ENSG00000261652	15	C15orf65	55700746	rs16953240	15	55700981	A	C	0.0880675	-0.0293082	0.0498356	0.556466	0.364006	0.0388324	6.99788e-21	-0.0805157	0.137178	0.557241	0.566784	4
ENSG00000135469	12	COQ10A	56660642	rs73131004	12	56704049	C	G	0.023328	0.056548	0.0959023	0.555431	-0.310054	0.0514269	1.64955e-09	-0.182381	0.310784	0.55731
ENSG00000170092	7	AC018720.10	75123401	rs1167796	7	75173180	A	G	0.433831	0.0167918	0.0285617	0.556591	-0.438256	0.0516259	2.08288e-17	-0.038315	0.0653274	0.557534	0.727184	5
ENSG00000257815	12	RP11-611E13.2	70297813	rs76787156	12	70592368	A	G	0.150105	-0.023424	0.0398457	0.556621	0.440976	0.0514683	1.05379e-17	-0.0531185	0.0905704	0.557547	0.698513	9
ENSG00000176715	16	ACSF3	89154783	rs4785602	16	89273092	A	G	0.377583	0.0172093	0.0292774	0.556665	0.210615	0.0285614	1.65446e-13	0.0817098	0.13945	0.557914	0.582577	8
ENSG00000111144	12	LTA4H	96394606	rs61054267	12	96405906	G	A	0.0748549	-0.0311989	0.0531667	0.55733	0.43533	0.0529442	1.99422e-16	-0.0716672	0.12244	0.55833
ENSG00000227500	19	SCAMP4	1905213	rs12974606	19	1905405	T	G	0.0372476	-0.0449749	0.0767377	0.557817	-0.483264	0.0572879	3.29223e-17	0.0930649	0.159173	0.558765	0.488687	3
ENSG00000110931	12	CAMKK2	121675497	rs7965129	12	121735407	G	A	0.027743	0.050103	0.0855945	0.558311	0.786332	0.0660285	1.06263e-32	0.0637174	0.108984	0.558785	0.663939	5
ENSG00000142449	19	FBN3	8130286	rs3813777	19	8196222	C	T	0.187541	0.0212131	0.0362663	0.558599	0.773649	0.0454783	6.76268e-65	0.0274195	0.0469046	0.55883	0.179033	11
ENSG00000128714	2	HOXD13	176957619	rs2461751	2	176289319	A	G	0.150468	0.0231366	0.0394766	0.557819	0.423332	0.0546545	9.51302e-15	0.0546536	0.0935187	0.558942	0.918168	9
ENSG00000123836	1	PFKFB2	207222801	rs11120093	1	207211326	T	C	0.404626	-0.0168855	0.0288554	0.55843	-0.259816	0.0278076	9.33421e-21	0.0649902	0.111279	0.559199	0.136051	3
ENSG00000074211	4	PPP2R2C	6322305	rs4689012	4	6494836	A	G	0.301834	-0.0182103	0.031035	0.557361	0.236289	0.0403403	4.70196e-09	-0.0770679	0.132001	0.559325
ENSG00000166847	16	DCTN5	23652713	rs35635	16	23693770	G	T	0.256359	-0.0190135	0.0324931	0.558443	0.184819	0.0213516	4.88719e-18	-0.102876	0.176212	0.55934	0.0918993	9
ENSG00000186417	15	GLDN	51633826	rs11070844	15	51627794	T	C	0.11613	-0.0258871	0.0443214	0.559169	0.880667	0.0531833	1.37644e-61	-0.0293949	0.0503584	0.559413	0.82454	8
ENSG00000115687	2	PASK	242045514	rs1470414	2	242077496	T	C	0.368281	-0.0172265	0.0294675	0.558823	-0.303753	0.0363205	6.10805e-17	0.0567122	0.0972481	0.559779	0.31795	9
ENSG00000259668	15	RP11-707P17.2	51749483	rs11070844	15	51627794	T	C	0.11613	-0.0258871	0.0443214	0.559169	0.601545	0.0630068	1.33109e-21	-0.0430344	0.073817	0.559902	0.632885	6
ENSG00000106344	7	RBM28	127937738	rs12538722	7	127939994	G	A	0.33867	-0.0175608	0.0300213	0.558586	-0.167191	0.0259389	1.15174e-10	0.105034	0.180301	0.560196	0.204268	5
ENSG00000225791	6	TRAM2-AS1	52442105	rs41273844	6	52367677	A	G	0.25802	-0.0191433	0.0327235	0.558547	-0.173323	0.0287773	1.71312e-09	0.110449	0.189689	0.560391
ENSG00000170266	3	GLB1	33038100	rs58451264	3	33047587	A	C	0.0924618	-0.0288004	0.0493685	0.55964	-0.41185	0.0542702	3.22685e-14	0.0699293	0.120224	0.560796	0.280148	3
ENSG00000228775	7	WEE2-AS1	141404138	rs2233998	7	141478308	C	T	0.48866	0.0165766	0.0284396	0.559981	0.238716	0.0289168	1.51563e-16	0.0694407	0.119432	0.560956	0.359216	11
ENSG00000143727	2	ACP1	264140	rs11553746	2	272203	T	C	0.346807	-0.017449	0.0298818	0.559264	-0.138374	0.0226977	1.08496e-09	0.1261	0.216938	0.561056	0.712139	4
ENSG00000164221	5	CCDC112	114602885	rs2112360	5	114638909	T	C	0.888641	0.0264467	0.0452629	0.559025	-0.268154	0.0476861	1.87326e-08	-0.098625	0.169703	0.561131	0.246241	3
ENSG00000108433	17	GOSR2	45000483	rs197919	17	45003675	T	C	0.384127	-0.0172122	0.0295358	0.560055	0.142565	0.0202841	2.08879e-12	-0.120732	0.207885	0.561399	0.832171	10
ENSG00000188906	12	LRRK2	40590546	rs7305377	12	40499347	A	G	0.144774	0.0235478	0.0404927	0.560881	0.335181	0.0405059	1.28599e-16	0.070254	0.121106	0.561846	0.422893	7
ENSG00000091157	18	WDR7	54318574	rs62100201	18	54693858	T	G	0.288825	0.0182085	0.0313142	0.560919	-0.223819	0.0272839	2.33786e-16	-0.0813537	0.14026	0.5619	0.555763	3
ENSG00000177674	1	AGTRAP	11796141	rs12095517	1	11797186	C	T	0.609331	-0.0168721	0.0290452	0.561313	0.210353	0.0211749	2.95955e-23	-0.0802085	0.138314	0.561982	0.413985	5
ENSG00000196792	14	STRN3	31363005	rs4981084	14	31368061	T	C	0.898463	0.0274052	0.0471197	0.56083	0.264283	0.0359789	2.05006e-13	0.103696	0.178851	0.562054
ENSG00000273344	7	PAXIP1-AS1	154795158	rs2316540	7	154739907	G	A	0.58807	0.0167939	0.0289205	0.561449	-0.276231	0.0275639	1.22674e-23	-0.0607966	0.104872	0.562104	0.444931	6
ENSG00000158560	7	DYNC1I1	95401866	rs1824872	7	95401698	C	T	0.708075	-0.0181153	0.0312336	0.561918	-0.536862	0.033646	2.58015e-57	0.0337429	0.0582165	0.562177	0.37887	10
ENSG00000176909	19	MAMSTR	49215999	rs281395	19	49222483	G	C	0.335386	-0.0175136	0.030151	0.561332	-0.152203	0.0172595	1.16002e-18	0.115067	0.198527	0.56218	0.454767	7
ENSG00000147576	8	ADHFE1	67342420	rs1060242	8	67380528	C	T	0.472653	0.0165235	0.0284956	0.562006	0.380701	0.0215352	6.18457e-70	0.0434028	0.0748906	0.562218	0.681265	13
ENSG00000169085	8	C8orf46	67372238	rs1060242	8	67380528	C	T	0.472653	0.0165235	0.0284956	0.562006	-0.505617	0.0320212	3.64101e-56	-0.0326799	0.0563961	0.562272	0.754433	13
ENSG00000272556	7	RP11-638I8.1	45854201	rs57310213	7	45838628	C	T	0.149967	0.0229159	0.0395364	0.562174	-0.582386	0.0336176	3.10878e-67	-0.0393483	0.0679249	0.562393	0.684192	10
ENSG00000011376	3	LARS2	45429998	rs12639021	3	45526812	G	A	0.306281	-0.0178488	0.0307997	0.562244	-0.37407	0.0264079	1.50647e-45	0.0477151	0.0824056	0.56257	0.72045	11
ENSG00000151353	2	TMEM18	667335	rs10168696	2	672496	T	C	0.847269	-0.0229904	0.0396679	0.562203	-0.55163	0.0420546	2.63178e-39	0.0416772	0.0719805	0.562585	0.543363	5
ENSG00000159267	21	HLCS	38123189	rs10084553	21	38344299	G	T	0.456807	-0.0167201	0.028819	0.561795	0.247267	0.0277747	5.45504e-19	-0.0676196	0.116797	0.562624	0.386309	4
ENSG00000188092	1	GPR89B	147400506	rs114784387	1	147397142	T	C	0.0359523	0.0444723	0.0766234	0.561644	0.783306	0.113712	5.63795e-12	0.0567751	0.0981671	0.563027
ENSG00000143374	1	TARS2	150459887	rs4446975	1	150456169	T	C	0.612968	0.0168784	0.0291439	0.562494	-0.18526	0.0171915	4.45737e-27	-0.0911066	0.157541	0.563058	0.170107	9
ENSG00000125450	17	NUP85	73201754	rs1478785	17	73222865	A	G	0.779322	0.0199172	0.0344236	0.562866	-0.407762	0.0253863	4.69147e-58	-0.0488452	0.0844756	0.563118	0.0490327	19
ENSG00000125648	19	SLC25A23	6436090	rs348365	19	6455414	G	A	0.47577	-0.0166013	0.0285887	0.561447	-0.140977	0.0234312	1.78085e-09	0.117759	0.203732	0.563258
ENSG00000004534	3	RBM6	49977440	rs7621352	3	50070763	C	A	0.470017	0.0164404	0.0284251	0.563011	0.402398	0.0250647	5.32985e-58	0.0408561	0.0706851	0.563263	1.64593e-05	20
ENSG00000144362	2	PHOSPHO2	170550975	rs12998731	2	170525757	T	C	0.303356	-0.0179182	0.0309479	0.562603	-0.432229	0.0445841	3.17631e-22	0.0414553	0.0717283	0.563298	0.488143	10
ENSG00000273391	7	RP11-634H22.1	139043778	rs6467846	7	139079385	T	G	0.226859	-0.0195223	0.033713	0.562541	0.379277	0.0415229	6.59181e-20	-0.0514724	0.089066	0.563323	0.235141	7
ENSG00000148426	10	PROSER2	11865338	rs11257378	10	11924973	C	T	0.120066	0.0255007	0.0440905	0.563014	0.669526	0.0578255	5.30398e-31	0.0380877	0.0659354	0.563499	0.217249	6
ENSG00000177951	11	BET1L	167784	rs2280543	11	203788	T	C	0.0438623	0.0398	0.068851	0.563224	0.734185	0.0654225	3.17271e-29	0.0542098	0.0939031	0.56374	0.0186815	3
ENSG00000224097	4	RP11-472B18.1	39481875	rs1048140	4	39478832	A	G	0.399062	-0.0167598	0.0289923	0.563212	-0.300826	0.0331948	1.2757e-19	0.0557126	0.0965715	0.564004	0.809356	7
ENSG00000121064	17	SCPEP1	55055466	rs3094835	17	55059303	G	C	0.708354	0.0180083	0.0312239	0.56411	-0.647543	0.0416056	1.28175e-54	-0.0278102	0.0482521	0.564377	0.63323	11
ENSG00000122965	12	RBM19	114254543	rs4767141	12	114277906	A	C	0.134468	0.0241579	0.0418406	0.563682	0.225162	0.028665	3.99925e-15	0.107291	0.186326	0.564733	0.307714	4
ENSG00000088053	19	GP6	55525073	rs6509916	19	55562402	G	A	0.484187	0.0165735	0.028687	0.563443	0.299152	0.0440002	1.05433e-11	0.0554016	0.09624	0.564844	0.327631	18
ENSG00000048392	8	RRM2B	103216730	rs11784180	8	103244903	A	G	0.0662111	-0.0324469	0.0562922	0.564344	-0.487469	0.0456342	1.23436e-26	0.066562	0.115647	0.56491	0.76217	4
ENSG00000267391	18	RP11-1151B14.3	56113507	rs35525658	18	56137702	A	G	0.282397	0.0182415	0.0316315	0.56415	-0.367431	0.0415267	8.90442e-19	-0.0496461	0.0862709	0.564976	0.391363	6
ENSG00000162384	1	C1orf123	53679771	rs1056438	1	53679878	C	T	0.321754	-0.0174601	0.0303223	0.564739	-0.372105	0.0228453	1.20095e-59	0.0469225	0.0815395	0.564982	0.343402	10
ENSG00000119446	9	RBM18	124999903	rs7034401	9	125026461	G	A	0.956315	-0.0400871	0.0694266	0.563667	0.355867	0.0568685	3.90645e-10	-0.112646	0.19592	0.565318
ENSG00000151461	10	UPF2	11962021	rs4750147	10	12033741	C	T	0.152624	0.0228076	0.0395737	0.56439	-0.182457	0.0247596	1.7173e-13	-0.125003	0.217556	0.565577	0.464393	5
ENSG00000260464	1	RP4-561L24.3	94312730	rs2273165	1	94341267	G	A	0.426243	0.0165894	0.0287429	0.563828	0.262838	0.0459103	1.03415e-08	0.0631164	0.10991	0.565796
ENSG00000232453	1	RP4-794H19.1	59348540	rs2716107	1	59353441	G	A	0.467578	-0.0164442	0.0285614	0.564783	0.305617	0.0394855	9.94341e-15	-0.0538066	0.0937131	0.565858
ENSG00000090661	19	CERS4	8271620	rs36004722	19	8278956	G	A	0.348646	-0.0170986	0.0297423	0.565366	-0.328903	0.0379604	4.53998e-18	0.0519868	0.0906276	0.566218	0.231136	3
ENSG00000230439	1	RP11-488P3.1	94218480	rs3747965	1	94342564	A	C	0.339301	0.0172237	0.0300127	0.566049	0.872548	0.0453894	2.34817e-82	0.0197395	0.0344119	0.566222	0.963567	10
ENSG00000225151	15	AC103965.1	84867600	rs12902672	15	84716986	A	G	0.267081	0.0184819	0.0321658	0.565575	-0.501749	0.0517229	2.99408e-22	-0.036835	0.0642197	0.566254	0.827583	20
ENSG00000164694	6	FNDC1	159590429	rs538860	6	159949798	C	A	0.266448	0.0184495	0.0320668	0.565057	-0.18177	0.0271751	2.24929e-11	-0.101499	0.177066	0.566489	0.906283	4
ENSG00000196151	2	WDSUB1	160092304	rs6761921	2	160123080	A	C	0.320267	0.0175087	0.0305359	0.566387	-0.750344	0.0388374	3.63783e-83	-0.0233342	0.0407138	0.566558	0.795781	15
ENSG00000099968	22	BCL2L13	18111621	rs2587072	22	18166806	T	C	0.201909	0.0202386	0.035274	0.566134	0.225574	0.0240073	5.66507e-21	0.0897204	0.156666	0.566856	0.751075	13
ENSG00000153208	2	MERTK	112656056	rs56352530	2	112666274	T	C	0.0446397	-0.0401364	0.0700757	0.566809	0.523367	0.0577702	1.31085e-19	-0.0766888	0.134161	0.567582	0.134272	7
ENSG00000182841	22	RRP7B	42951229	rs137121	22	43013554	T	C	0.135503	-0.0239234	0.0417334	0.566479	-0.323262	0.0437499	1.48084e-13	0.0740062	0.129489	0.567643
ENSG00000107537	10	PHYH	13319796	rs11258261	10	13258923	C	T	0.285179	0.0181057	0.0316698	0.567524	0.404941	0.0241953	7.12157e-63	0.0447119	0.078254	0.56775	0.405523	11
ENSG00000228436	1	RP5-864K19.4	39325672	rs11538784	1	39329700	T	G	0.15515	-0.0225124	0.0393555	0.567303	0.515187	0.045418	8.01275e-30	-0.0436975	0.0764878	0.567796	0.403082	9
ENSG00000075073	10	TACR2	71163659	rs10823367	10	71173681	A	G	0.615734	-0.0168086	0.029368	0.567087	0.320258	0.0342652	9.06311e-21	-0.0524846	0.0918728	0.567814	0.00128999	4
ENSG00000114115	3	RBP1	139236276	rs79822850	3	139265314	C	T	0.0627973	0.0334621	0.0585753	0.567819	0.624689	0.0609712	1.23804e-24	0.053566	0.0939128	0.56842
ENSG00000186891	1	TNFRSF18	1138888	rs2274791	1	1132938	A	G	0.107202	0.0263528	0.046016	0.566856	0.439051	0.0733821	2.18962e-09	0.0600222	0.105287	0.568622
ENSG00000104953	19	TLE6	2977444	rs2277739	19	2977362	A	G	0.484236	0.0162331	0.0284141	0.567793	-0.379658	0.0448731	2.65762e-17	-0.0427572	0.0750117	0.568673	0.0666022	4
ENSG00000163798	2	SLC4A1AP	27886338	rs9678851	2	27887034	A	C	0.571307	-0.0164468	0.0288061	0.568035	0.175437	0.021211	1.32789e-16	-0.0937476	0.164587	0.568954	0.000482798	8
ENSG00000171160	10	MORN4	99374310	rs11189297	10	99381928	G	A	0.221877	-0.0196859	0.0344803	0.568045	-0.343987	0.0423436	4.52151e-16	0.0572286	0.100484	0.568998	0.785123	4
ENSG00000242001	3	GS1-388B5.1	125400149	rs10755079	3	125387276	G	A	0.577012	0.0163889	0.0288002	0.569318	-0.47532	0.0356532	1.51294e-40	-0.0344797	0.0606464	0.56967	0.730047	15
ENSG00000243429	3	OR7E29P	125430983	rs10755079	3	125387276	G	A	0.577012	0.0163889	0.0288002	0.569318	-0.406741	0.0305526	1.95059e-40	-0.0402932	0.0708719	0.569671	0.366838	16
ENSG00000166260	17	COX11	53029263	rs12325736	17	53036501	A	T	0.297092	0.0176716	0.0310574	0.569357	-0.244866	0.0194279	2.01134e-36	-0.0721685	0.126963	0.56975	0.512226	7
ENSG00000105329	19	TGFB1	41807492	rs73045269	19	41825191	T	C	0.167942	-0.0216655	0.0380695	0.569285	0.36905	0.0324718	6.22902e-30	-0.0587061	0.103285	0.569769
ENSG00000196204	7	RNF216P1	5013619	rs78335561	7	5010916	T	C	0.0684872	0.0321411	0.0564501	0.569103	-0.557073	0.0595391	8.24836e-21	-0.0576964	0.101521	0.569817	0.461969	3
ENSG00000166263	17	STXBP4	53046088	rs12325736	17	53036501	A	T	0.297092	0.0176716	0.0310574	0.569357	0.330647	0.0369582	3.6689e-19	0.0534455	0.094119	0.570136	0.232505	7
ENSG00000129932	19	DOHH	3490819	rs10411035	19	3492748	A	G	0.702422	-0.0177046	0.03118	0.570159	0.302287	0.0200479	2.25173e-51	-0.0585688	0.10322	0.570431	0.57388	7
ENSG00000153046	6	CDYL	4706393	rs9392583	6	4340784	G	A	0.518602	0.0161769	0.0284379	0.569457	0.137941	0.0202475	9.5761e-12	0.117274	0.206877	0.570797
ENSG00000117226	1	GBP3	89472349	rs10493821	1	89475135	T	C	0.32441	-0.0171364	0.03022	0.570677	-0.811289	0.0383536	2.5961e-99	0.0211224	0.0372627	0.570815	0.641497	16
ENSG00000219755	6	RP1-199J3.5	100023588	rs330808	6	99994764	A	G	0.788084	-0.019784	0.0348912	0.5707	1.00761	0.052575	7.22895e-82	-0.0196346	0.0346428	0.570869	0.610977	20
ENSG00000254986	11	DPP3	66247484	rs4930376	11	66228951	T	C	0.642087	-0.0168961	0.0297424	0.569979	-0.136678	0.0174798	5.31628e-15	0.12362	0.218183	0.570994	0.164434	4
ENSG00000034971	1	MYOC	171604557	rs171000	1	171598082	T	G	0.61286	-0.0165685	0.0291395	0.569631	0.175137	0.0271519	1.11662e-10	-0.0946031	0.167026	0.571125
ENSG00000145293	4	ENOPH1	83351715	rs114941500	4	83328583	T	C	0.0732962	-0.0310479	0.0546396	0.569878	0.307451	0.0447796	6.60882e-12	-0.100985	0.178326	0.571194
ENSG00000203706	1	SERTAD4-AS1	210404801	rs654523	1	210413739	T	C	0.427606	-0.0163664	0.0288062	0.569929	0.235582	0.0377298	4.26745e-10	-0.0694722	0.122782	0.571518	0.528976	5
ENSG00000100024	22	UPB1	24863206	rs4822492	22	24843594	G	C	0.585407	0.0163356	0.0288096	0.570701	-0.270187	0.0381448	1.40863e-12	-0.0604603	0.106969	0.57193	0.149219	5
ENSG00000064545	19	TMEM161A	19229978	rs12977069	19	19216728	G	A	0.220284	0.0193295	0.0342109	0.572067	-0.513822	0.0422567	5.10385e-34	-0.0376191	0.0666531	0.572481	0.744697	9
ENSG00000072195	2	SPEG	220299568	rs13386459	2	220299018	C	T	0.387724	0.0164644	0.0291045	0.571598	-0.157807	0.0193821	3.8919e-16	-0.104333	0.184876	0.572523	0.976919	3
ENSG00000240005	4	RP11-293A21.1	26861428	rs4407490	4	26839460	C	T	0.515189	-0.0160495	0.0284539	0.572717	-0.563348	0.0400984	7.79615e-45	0.0284895	0.0505493	0.573027	0.204076	18
ENSG00000122432	1	SPATA1	84971974	rs12136756	1	84956780	T	C	0.1701	-0.0212696	0.037571	0.571314	-0.400703	0.0678477	3.50678e-09	0.0530807	0.0941925	0.573071
ENSG00000196275	7	GTF2IRD2	74210483	rs13238996	7	74069645	A	G	0.759025	0.0186686	0.0331315	0.573115	-0.735585	0.0408285	1.44733e-72	-0.0253793	0.045063	0.573303	0.982551	5
ENSG00000233987	3	AC106706.1	194426277	rs12695042	3	194443560	A	G	0.347957	-0.0168397	0.0298068	0.572101	0.216881	0.0309583	2.45973e-12	-0.0776449	0.13788	0.573344	0.514863	4
ENSG00000171202	11	TMEM126A	85359011	rs3753050	11	85367289	T	C	0.19426	0.0201191	0.0357042	0.573098	0.314215	0.0220932	6.6673e-46	0.0640297	0.113719	0.573399	0.761253	12
ENSG00000123965	7	PMS2P5	74306894	rs13238996	7	74069645	A	G	0.759025	0.0186686	0.0331315	0.573115	-0.742336	0.0520959	4.51997e-46	-0.0251485	0.0446663	0.573415	0.796351	6
ENSG00000100033	22	PRODH	18900294	rs2058672	22	18937957	A	G	0.777792	-0.0193485	0.0342927	0.572608	-0.202168	0.0288682	2.5029e-12	0.0957051	0.170174	0.573848	0.710606	3
ENSG00000135540	6	NHSL1	138743180	rs4481452	6	138872645	T	C	0.28222	0.0178986	0.031705	0.57239	0.242815	0.0375885	1.04823e-10	0.0737129	0.13107	0.573849
ENSG00000181035	19	SLC25A42	19174808	rs12977069	19	19216728	G	A	0.220284	0.0193295	0.0342109	0.572067	-0.185662	0.0331502	2.13572e-08	-0.104111	0.1852	0.574009
ENSG00000119139	9	TJP2	71736209	rs10115283	9	71801162	G	T	0.415838	-0.0162277	0.0288598	0.573914	0.445941	0.0299349	3.44461e-50	-0.0363898	0.0647627	0.574188	0.538617	11
ENSG00000138030	2	KHK	27309615	rs2304681	2	27315252	A	G	0.375175	0.0164734	0.0293205	0.574225	0.59033	0.0336742	8.36285e-69	0.0279054	0.0496935	0.574422	0.0131524	20
ENSG00000108771	17	DHX58	40253422	rs4796771	17	40268416	G	A	0.180051	-0.0207855	0.0369793	0.574058	-0.403774	0.0404438	1.79864e-23	0.0514781	0.0917292	0.574664	0.0127433	3
ENSG00000065457	16	ADAT1	75630879	rs7189895	16	75665019	G	A	0.297657	-0.0173371	0.0309071	0.574836	0.649591	0.0318807	2.74866e-92	-0.0266893	0.0475973	0.574982	0.137949	17
ENSG00000203288	1	RP11-98D18.9	151763280	rs3790514	1	151744168	C	T	0.157655	-0.0218809	0.0388518	0.573307	-0.351078	0.0601023	5.17822e-09	0.0623249	0.111177	0.575078
ENSG00000185803	8	SLC52A2	145577795	rs4380978	8	145599466	C	G	0.436392	0.0160644	0.0285988	0.57431	0.126752	0.0155426	3.48714e-16	0.126739	0.226163	0.575215	0.452983	6
ENSG00000152760	1	TCTEX1D1	67218142	rs3816989	1	67242087	A	G	0.132049	-0.0234168	0.0417269	0.574667	-0.469024	0.0504357	1.41174e-20	0.0499267	0.0891272	0.575361	0.70976	5
ENSG00000103275	16	UBE2I	1355548	rs4984806	16	1364281	C	T	0.875307	-0.0239773	0.0427594	0.574968	0.436423	0.039149	7.34378e-29	-0.0549405	0.0981008	0.575451	0.0523628	12
ENSG00000157985	2	AGAP1	236402733	rs1728288	2	236665271	C	T	0.566551	-0.0161228	0.0287004	0.574276	0.161646	0.0238251	1.16327e-11	-0.0997414	0.178159	0.575584
ENSG00000231925	6	TAPBP	33267471	rs1059231	6	33288271	G	A	0.294549	0.0179026	0.0319295	0.575008	-0.307654	0.0333843	3.09774e-20	-0.0581907	0.103976	0.575714	0.193537	12
ENSG00000254682	11	RP11-660L16.2	71159720	rs12785878	11	71167449	T	G	0.787685	-0.0193986	0.0346725	0.575834	0.827198	0.0413673	5.91519e-89	-0.023451	0.041932	0.575983	0.388993	10
ENSG00000113811	3	SELK	53918437	rs1043261	3	53899276	T	C	0.0822199	-0.0290779	0.0519556	0.575705	-0.274281	0.0383285	8.30269e-13	0.106015	0.190003	0.576869	0.490353	5
ENSG00000153531	13	ADPRHL1	114076260	rs9603837	13	114057712	A	G	0.625783	-0.0163989	0.0292868	0.575519	-0.151606	0.0229702	4.10802e-11	0.108168	0.193871	0.576887
ENSG00000178719	8	GRINA	145064226	rs7015812	8	145079534	G	C	0.41057	0.0162291	0.0290563	0.576477	0.300612	0.0257226	1.49061e-31	0.0539869	0.0967675	0.576911	0.712755	9
ENSG00000153446	16	C16orf89	5094123	rs741167	16	5105365	T	C	0.160645	-0.0216128	0.0385731	0.57527	0.329487	0.0590747	2.44053e-08	-0.0655953	0.117659	0.577185
ENSG00000130226	7	DPP6	153584182	rs4726411	7	154074097	C	A	0.731428	0.0179316	0.0320895	0.576299	-0.32135	0.0445297	5.3331e-13	-0.0558008	0.100157	0.577437	0.697507	3
ENSG00000197008	7	ZNF138	64254766	rs7779988	7	64285134	C	T	0.064242	-0.0326023	0.0582959	0.575987	0.351849	0.0641294	4.09868e-08	-0.0926599	0.166543	0.577956
ENSG00000131844	5	MCCC2	70883115	rs7379830	5	70939437	A	G	0.784253	0.0192929	0.0346172	0.577309	-0.231502	0.0251418	3.32669e-20	-0.0833379	0.149807	0.578004	0.332222	8
ENSG00000186704	7	DTX2P1	76607934	rs1754182	7	76229947	T	C	0.57891	0.0160468	0.0288307	0.577809	-0.688464	0.0428556	4.50699e-58	-0.0233081	0.041902	0.578038	0.677393	14
ENSG00000146223	6	RPL7L1	42847356	rs1150797	6	42841231	A	G	0.233278	0.0186606	0.0335382	0.57794	-0.284009	0.0227728	1.06892e-35	-0.0657043	0.118206	0.578317	0.744746	10
ENSG00000205485	7	AC004980.7	76178677	rs1754182	7	76229947	T	C	0.57891	0.0160468	0.0288307	0.577809	0.354771	0.0407405	3.09109e-18	0.0452314	0.0814315	0.578584	0.732331	11
ENSG00000163864	3	NMNAT3	139279022	rs7639511	3	139392368	C	T	0.758321	0.0183562	0.033041	0.578513	-0.389135	0.0236448	7.40341e-61	-0.0471718	0.0849572	0.578729	0.28695	8
ENSG00000230555	10	RP11-517P14.2	43916186	rs72785256	10	43880649	A	G	0.119802	-0.0245642	0.0442034	0.57841	-0.323227	0.030655	5.41256e-26	0.0759967	0.136946	0.578937	0.19326	7
ENSG00000179242	20	CDH4	59827482	rs11699574	20	60545683	A	C	0.493034	-0.0158055	0.0283801	0.577581	-0.227145	0.035837	2.32352e-10	0.0695833	0.125424	0.579042	0.196486	5
ENSG00000021762	11	OSBPL5	3108346	rs734458	11	3148037	A	G	0.129259	0.0236424	0.042564	0.578582	0.550337	0.0495842	1.26797e-28	0.0429599	0.0774385	0.579058	0.984688	7
ENSG00000138660	4	AP1AR	113152893	rs3822289	4	113196545	G	A	0.503959	0.0157396	0.0283256	0.578438	0.154886	0.0271141	1.11404e-08	0.101621	0.183743	0.580225	0.111296	3
ENSG00000165233	9	C9orf89	95858500	rs4077822	9	95859739	C	T	0.773779	0.018752	0.0338999	0.580155	0.322559	0.0264209	2.80042e-34	0.0581351	0.105205	0.580543	0.591631	8
ENSG00000143850	1	PLEKHA6	204187979	rs17333822	1	204283575	C	T	0.256296	0.0180369	0.0325828	0.579872	0.377414	0.0407495	2.00993e-20	0.0477908	0.0864858	0.580548	0.168527	4
ENSG00000012779	10	ALOX5	45869661	rs1565097	10	45924256	C	T	0.753114	0.0182706	0.0330352	0.580218	0.203762	0.0275553	1.41787e-13	0.0896664	0.162579	0.581274	0.7921	4
ENSG00000108556	17	CHRNE	4801069	rs72835012	17	4742944	G	A	0.0956055	-0.0270124	0.0489179	0.580813	0.627754	0.0703992	4.78798e-19	-0.0430302	0.0780745	0.581536	0.776203	10
ENSG00000123352	12	SPATS2	49760367	rs11169063	12	49931585	C	T	0.186593	0.0201987	0.036496	0.579956	0.193588	0.0329676	4.30395e-09	0.104339	0.18936	0.581628
ENSG00000136932	9	C9orf156	100666771	rs6586	9	100666931	T	C	0.392603	0.0159997	0.0290274	0.581503	0.612732	0.0333315	1.79828e-75	0.0261121	0.047395	0.581671	0.969213	18
ENSG00000256771	19	ZNF253	19976695	rs58205702	19	19971156	C	T	0.163281	-0.0211895	0.0384076	0.581154	-0.341329	0.0347346	8.63324e-23	0.0620794	0.112701	0.581748	0.282215	9
ENSG00000205710	17	C17orf107	4802713	rs72835012	17	4742944	G	A	0.0956055	-0.0270124	0.0489179	0.580813	0.533231	0.0736033	4.33527e-13	-0.050658	0.0920048	0.581907	0.669547	10
ENSG00000134900	13	TPP2	103249353	rs9300756	13	103384824	A	G	0.607948	-0.0160962	0.0291205	0.580437	-0.150578	0.0246543	1.01161e-09	0.106896	0.194182	0.58198	0.246229	6
ENSG00000204173	9	LRRC37A5P	114353872	rs7875749	9	114387135	G	A	0.406483	-0.015885	0.0288749	0.582228	-0.490734	0.0435179	1.71249e-29	0.0323699	0.0589102	0.582677	0.861796	8
ENSG00000250490	5	CTD-2324F15.2	6310554	rs271397	5	6370215	A	G	0.495965	-0.0155963	0.0283605	0.582367	0.499373	0.0414868	2.27337e-33	-0.0312318	0.0568515	0.58276	0.690074	9
ENSG00000137841	15	PLCB2	40570377	rs12439272	15	40584804	A	G	0.233074	0.018604	0.0337712	0.581713	0.20944	0.0320362	6.25134e-11	0.0888274	0.161817	0.583048	0.421733	3
ENSG00000182648	7	LINC01006	156264890	rs6978799	7	156446836	G	A	0.34413	0.0164515	0.0299611	0.582939	-0.425611	0.0379484	3.42204e-29	-0.0386538	0.0704798	0.583391	0.81155	14
ENSG00000133398	5	MED10	6371994	rs271397	5	6370215	A	G	0.495965	-0.0155963	0.0283605	0.582367	-0.145546	0.0212619	7.62684e-12	0.107157	0.195484	0.583579	0.39754	4
ENSG00000166411	15	IDH3A	78423840	rs11555541	15	78441769	C	T	0.49169	-0.0155285	0.0283159	0.583415	0.222245	0.0194858	3.9251e-30	-0.0698711	0.127556	0.58385	0.0172321	4
ENSG00000100336	22	APOL4	36585172	rs9610445	22	36597744	C	A	0.102087	0.0257415	0.046996	0.583873	-0.842524	0.0589871	2.78583e-46	-0.0305528	0.055821	0.584148	0.474092	6
ENSG00000129465	14	RIPK3	24805227	rs34106261	14	24806902	A	G	0.044763	0.0382167	0.0696083	0.582989	-0.520144	0.0745142	2.94199e-12	-0.0734733	0.134238	0.584149
ENSG00000250506	17	CDK3	73996987	rs7342883	17	74003846	A	G	0.0507381	-0.035031	0.0638503	0.583252	0.370633	0.0561427	4.06675e-11	-0.0945167	0.172868	0.584545	0.31034	4
ENSG00000107819	10	SFXN3	102790991	rs17113667	10	102841237	A	G	0.0771969	-0.0293724	0.0535043	0.583023	-0.220146	0.0380245	7.05597e-09	0.133422	0.24413	0.584708
ENSG00000170011	3	MYRIP	39850405	rs6777708	3	39888501	C	T	0.590087	-0.0158344	0.0288605	0.583244	-0.217358	0.0358196	1.29408e-09	0.0728494	0.13332	0.584774
ENSG00000205593	22	DENND6B	50747459	rs67488807	22	50757470	C	T	0.414598	-0.0157718	0.0287749	0.583616	0.193004	0.0324711	2.78373e-09	-0.0817175	0.149722	0.585208	0.0370915	5
ENSG00000162377	1	SELRC1	53152508	rs269319	1	53133866	C	T	0.364791	0.0161562	0.0295418	0.584453	-0.131123	0.0175973	9.24199e-14	-0.123214	0.225904	0.585461
ENSG00000147697	8	GSDMC	130760442	rs4144738	8	130760850	G	A	0.459212	-0.0155394	0.028455	0.584995	0.377005	0.035873	7.8161e-26	-0.041218	0.0755783	0.5855	0.518956	6
ENSG00000269985	6	RP1-232P20.1	5451916	rs449981	6	5453696	A	C	0.711558	-0.0171591	0.0314431	0.585259	-0.37467	0.0373458	1.09756e-23	0.0457979	0.0840462	0.585813	0.109665	7
ENSG00000177181	1	RIMKLA	42846466	rs1055055	1	42880516	C	T	0.617883	-0.0159997	0.0292293	0.584113	0.195438	0.0354834	3.63186e-08	-0.0818659	0.150295	0.585958
ENSG00000257218	12	GATC	120884241	rs2673625	12	121020434	G	A	0.3384	0.0164073	0.0301158	0.585886	-0.593175	0.0319588	6.69496e-77	-0.0276601	0.0507924	0.586048	0.0193506	14
ENSG00000135698	16	MPHOSPH6	82181403	rs2303262	16	82203758	T	C	0.77278	0.018423	0.0338043	0.58576	-0.420827	0.0327549	8.85561e-38	-0.0437781	0.0804005	0.586097	0.178119	7
ENSG00000135547	6	HEY2	126068810	rs2326300	6	125898483	C	T	0.0471613	-0.0362654	0.0664634	0.58531	0.446518	0.0644023	4.11238e-12	-0.0812182	0.149308	0.586467
ENSG00000269937	16	RP11-20I23.8	2611472	rs11646579	16	2713275	C	T	0.130375	0.0228079	0.0419	0.586207	0.699285	0.0772551	1.40842e-19	0.032616	0.0600266	0.586882	0.97258	5
ENSG00000068078	4	FGFR3	1795034	rs3135848	4	1797741	C	T	0.27257	0.0174256	0.031999	0.58605	0.349053	0.0480598	3.7891e-13	0.0499225	0.0919311	0.5871	0.402346	4
ENSG00000122687	7	FTSJ2	2273866	rs6951493	7	2257612	A	G	0.372625	0.015961	0.0293738	0.58687	0.288665	0.0245885	7.96372e-32	0.0552925	0.101866	0.587271	0.693241	18
ENSG00000249453	4	RP13-497K6.1	23781213	rs2875216	4	23413809	C	A	0.429333	-0.0156331	0.028664	0.585484	0.211225	0.0381164	2.99748e-08	-0.0740116	0.136359	0.587289
ENSG00000094963	1	FMO2	171154347	rs28369860	1	171165803	T	TG	0.0454432	-0.0367605	0.0675146	0.58611	-0.473903	0.0701071	1.38276e-11	0.0775697	0.142926	0.587319
ENSG00000137101	9	CD72	35609530	rs10972542	9	35643363	T	C	0.0779163	0.0297596	0.0545779	0.585569	-0.369721	0.0673851	4.09533e-08	-0.080492	0.148346	0.587408
ENSG00000136003	12	ISCU	108956358	rs10861940	12	108934180	C	T	0.835711	0.0207815	0.0382741	0.587154	0.372995	0.0278989	9.11506e-41	0.0557152	0.102697	0.587462	0.89836	4
ENSG00000150782	11	IL18	112013974	rs1834481	11	112023827	G	C	0.257171	-0.0176866	0.0325063	0.586374	-0.307786	0.043239	1.09302e-12	0.057464	0.105921	0.587464	0.327456	7
ENSG00000204291	9	COL15A1	101705461	rs1007892	9	101649752	T	G	0.349692	0.0161718	0.0297183	0.586324	0.122008	0.0196244	5.06283e-10	0.132547	0.244508	0.587751	0.123479	7
ENSG00000233930	11	KRTAP5-AS1	1592583	rs6421044	11	1588110	T	C	0.542004	0.0155196	0.0285522	0.586751	-0.255249	0.0348565	2.42759e-13	-0.0608018	0.112168	0.587777	0.105084	7
ENSG00000182400	14	TRAPPC6B	39617015	rs7147194	14	39621261	G	T	0.247132	0.0179154	0.0329031	0.586103	0.198118	0.0345461	9.75795e-09	0.0904279	0.166825	0.587783	0.950557	3
ENSG00000225439	2	BOLA3-AS1	74375136	rs828861	2	74409028	C	G	0.529945	0.0155708	0.0286627	0.586963	0.195042	0.0304971	1.60098e-10	0.0798331	0.147486	0.588305	0.589267	4
ENSG00000027847	5	B4GALT7	177027101	rs7731783	5	177060312	C	T	0.425303	-0.01556	0.0287199	0.587968	-0.275724	0.0269194	1.27765e-24	0.0564332	0.104307	0.588488	0.165797	6
ENSG00000215712	6	TMEM242	157710418	rs3199374	6	157713777	T	C	0.249461	-0.0177573	0.03285	0.588814	-0.813043	0.022592	1.2846e-283	0.0218405	0.0404083	0.588855	0.0347362	6
ENSG00000236829	16	Z97634.3	432097	rs367146	16	436257	A	G	0.0193851	-0.0559197	0.10323	0.588025	0.845552	0.116926	4.77598e-13	-0.066134	0.122428	0.589068
ENSG00000225043	21	RPL18AP2	47840467	rs2186350	21	47816953	A	G	0.608178	0.0157895	0.0291322	0.587821	-0.258755	0.0391709	3.95376e-11	-0.061021	0.112964	0.589073	0.435537	12
ENSG00000106133	7	NSUN5P2	72418120	rs73131530	7	72308840	A	T	0.0734933	0.0294804	0.0543944	0.587836	0.556973	0.0932153	2.29917e-09	0.0529297	0.0980617	0.589363	0.471632	3
ENSG00000262587	16	RP11-266L9.4	25043202	rs2052870	16	25020165	T	C	0.392074	-0.0157633	0.0290886	0.587883	0.249028	0.041226	1.53587e-09	-0.0632993	0.117278	0.589377	0.411488	3
ENSG00000085491	1	SLC25A24	108676658	rs828999	1	108744934	A	G	0.530959	0.015507	0.0286895	0.588845	-0.303474	0.0306868	4.62739e-23	-0.0510983	0.094678	0.5894	0.979583	7
ENSG00000151553	10	FAM160B1	116581503	rs7923693	10	116619566	G	A	0.513827	0.0156002	0.0287708	0.587664	-0.0983544	0.0179371	4.17503e-08	-0.158612	0.293948	0.589479	0.538286	4
ENSG00000164045	3	CDC25A	48198636	rs7647817	3	48236507	A	G	0.321115	0.0166365	0.0308584	0.5898	0.873845	0.0442737	1.03105e-86	0.0190383	0.0353265	0.58994	0.146596	19
ENSG00000196756	20	SNHG17	37049235	rs788347	20	37062583	T	C	0.15073	0.0212935	0.0395358	0.590171	0.970576	0.0380437	1.44594e-143	0.021939	0.0407434	0.590254	0.86877	16
ENSG00000272109	5	CTD-2260A17.3	96140056	rs27434	5	96129512	G	A	0.78926	0.0186487	0.0346052	0.589956	-0.5364	0.0441393	5.56764e-34	-0.0347664	0.0645772	0.590322	0.0671508	14
ENSG00000215237	9	RP11-54D18.2	14993310	rs7858723	9	15018281	C	T	0.506868	0.0152224	0.0283432	0.591218	0.691276	0.0393816	5.6132e-69	0.0220207	0.0410205	0.59139	0.618382	19
ENSG00000104866	19	PPP1R37	45594654	rs7255060	19	45604163	T	C	0.0845388	-0.027298	0.0506539	0.589948	-0.169881	0.0295073	8.54948e-09	0.160689	0.299476	0.591567
ENSG00000102189	12	EEA1	93164413	rs73215545	12	92990567	T	C	0.285442	0.0169595	0.0315003	0.590307	-0.155183	0.0238194	7.26911e-11	-0.109287	0.20368	0.59157	0.0191909	7
ENSG00000159720	16	ATP6V0D1	67471917	rs77958237	16	67268008	A	G	0.0383845	0.0396349	0.0738017	0.591236	-0.749756	0.0626869	5.73356e-33	-0.0528637	0.0985335	0.591609	0.44962	18
ENSG00000104388	8	RAB2A	61429416	rs602724	8	61521803	T	C	0.238126	-0.0179355	0.0334002	0.591276	0.249607	0.0233209	9.83586e-27	-0.071855	0.133979	0.591742	0.396862	9
ENSG00000205837	2	LINC00487	6868309	rs78343123	2	6986097	G	T	0.059918	0.0320949	0.059802	0.591484	0.993341	0.101773	1.66522e-22	0.0323101	0.0602938	0.592044
ENSG00000164172	5	MOCS2	52391509	rs3212588	5	52369495	T	C	0.0859307	0.0274524	0.0510276	0.590583	-0.173817	0.0300028	6.89893e-09	-0.157939	0.294834	0.592175	0.418382	3
ENSG00000085382	6	HACE1	105175968	rs2499667	6	105319125	A	G	0.52307	0.0152463	0.028421	0.591651	0.250366	0.0305149	2.31125e-16	0.060896	0.11376	0.592441	0.751018	6
ENSG00000225964	2	AC017076.5	6968645	rs78343123	2	6986097	G	T	0.059918	0.0320949	0.059802	0.591484	0.739261	0.105972	3.03717e-12	0.0434148	0.0811333	0.592577
ENSG00000198964	10	SGMS1	52065360	rs2060560	10	52127483	T	C	0.370514	-0.0159127	0.0296141	0.591035	0.147628	0.0265624	2.73211e-08	-0.107789	0.201535	0.592759	0.596285	5
ENSG00000141568	17	FOXK2	80477589	rs73371707	17	80516236	A	G	0.0767363	0.0287335	0.0535948	0.591872	-0.193034	0.0286026	1.49042e-11	-0.148852	0.278519	0.593036	0.561609	5
ENSG00000129219	17	PLD2	4710391	rs72833202	17	4706109	C	T	0.139985	-0.0219244	0.040955	0.592423	0.36412	0.0404603	2.26887e-19	-0.060212	0.112675	0.593076	0.25198	5
ENSG00000101353	20	MROH8	35729629	rs62621241	20	35796541	C	T	0.121261	-0.0233303	0.0435186	0.59189	0.198967	0.0329391	1.53679e-09	-0.117257	0.219582	0.593341	0.179768	4
ENSG00000135049	9	AGTPBP1	88161455	rs62570597	9	88329242	T	C	0.0219568	0.0523706	0.0979615	0.592924	0.751926	0.0754182	2.06054e-23	0.0696486	0.130468	0.593454
ENSG00000100373	22	UPK3A	45680863	rs1057353	22	45683304	C	G	0.767644	0.0179339	0.0335626	0.593106	-0.274352	0.0328073	6.13834e-17	-0.0653682	0.122584	0.593858	0.371636	5
ENSG00000183431	1	SF3A3	38422647	rs10890285	1	38453576	C	A	0.273094	0.0170136	0.031763	0.592206	-0.202247	0.0358525	1.68984e-08	-0.0841229	0.157757	0.593865	0.242153	5
ENSG00000155592	16	ZKSCAN2	25247322	rs4787310	16	25268368	G	A	0.345044	0.0159608	0.029914	0.593648	0.377813	0.0271783	6.22012e-44	0.0422452	0.079235	0.59392	0.332088	18
ENSG00000198794	15	SCAMP5	75249560	rs7165811	15	75150233	A	G	0.0438623	-0.0368051	0.0688326	0.592854	0.535297	0.086988	7.57028e-10	-0.0687564	0.129072	0.594243	0.554742	4
ENSG00000198837	1	DENND4B	153901977	rs78740769	1	153789150	A	C	0.049612	-0.0348189	0.0651165	0.592846	0.312111	0.0527315	3.24165e-09	-0.111559	0.209482	0.594346
ENSG00000247809	15	NR2F2-AS1	96670598	rs10520811	15	96651189	G	A	0.0719832	0.0295536	0.0553329	0.59327	0.342629	0.0523982	6.19518e-11	0.0862554	0.162033	0.594496
ENSG00000175967	6	RP11-544L8__B.4	114225302	rs12208304	6	114269542	G	C	0.183424	-0.019615	0.0367706	0.593727	0.44852	0.057265	4.788e-15	-0.0437327	0.082172	0.594581	0.165465	4
ENSG00000230091	10	TMEM254-AS1	81806616	rs7083481	10	81884845	A	G	0.0939127	-0.0261489	0.0490975	0.594317	0.854612	0.0611486	2.18499e-44	-0.0305974	0.0574917	0.594584	0.541553	6
ENSG00000188342	13	GTF2F2	45694650	rs9595242	13	45701319	A	G	0.217303	-0.0182906	0.0343311	0.594191	0.224284	0.0247734	1.38573e-19	-0.0815511	0.153335	0.59483	0.370888	5
ENSG00000171135	3	JAGN1	9932238	rs279542	3	9935773	G	C	0.70088	0.0165092	0.0309918	0.594244	0.125653	0.0174421	5.84732e-13	0.131387	0.247319	0.595249	0.899826	4
ENSG00000179456	1	ZBTB18	244214585	rs10754818	1	244397961	C	T	0.59843	0.0156879	0.0294326	0.594027	-0.113396	0.0182739	5.4571e-10	-0.138346	0.260512	0.59538	0.265369	4
ENSG00000183562	11	AC131971.1	3011093	rs11024772	11	2987286	G	A	0.095667	0.0254447	0.0478886	0.595189	0.795196	0.0621038	1.55122e-37	0.031998	0.0602742	0.595506	0.7706	9
ENSG00000141519	17	CCDC40	78010435	rs9892044	17	78019942	A	G	0.229567	-0.0179783	0.0338312	0.595133	0.412884	0.0388259	2.06504e-26	-0.0435432	0.082041	0.595592	0.501414	5
ENSG00000249476	5	CTD-2587M2.1	108572821	rs414724	5	108670421	G	A	0.232891	-0.0177739	0.0334971	0.595688	0.68222	0.0430198	1.23242e-56	-0.026053	0.0491276	0.595895	0.308716	12
ENSG00000106100	7	NOD1	30464143	rs2037955	7	30511949	A	C	0.186592	0.0192623	0.036172	0.594365	0.197104	0.0354981	2.81574e-08	0.0977266	0.184359	0.596051	0.265382	5
ENSG00000215795	1	RP11-488L18.3	247347115	rs77289379	1	247497864	A	G	0.0789501	0.0287945	0.0540968	0.594533	0.514215	0.0927713	2.97627e-08	0.055997	0.105687	0.596223
ENSG00000102554	13	KLF5	73629114	rs6562771	13	74184893	A	G	0.553027	-0.0151621	0.0286288	0.596381	-0.373731	0.0308053	7.14502e-34	0.0405696	0.0766756	0.596732	0.289758	11
ENSG00000143742	1	SRP9	225965531	rs3820231	1	225970284	A	G	0.242758	0.0177788	0.0334822	0.595425	-0.133885	0.0230586	6.38723e-09	-0.132792	0.251125	0.596954
ENSG00000146243	6	IRAK1BP1	79577189	rs9343827	6	79501036	G	A	0.4869	-0.0150604	0.0284616	0.596703	0.41379	0.0320999	5.07756e-38	-0.0363962	0.0688406	0.597012	0.94004	12
ENSG00000272087	3	RP11-379F4.7	158410909	rs6802317	3	158394944	G	A	0.526758	-0.0151699	0.0286486	0.596447	0.240563	0.0406643	3.30196e-09	-0.06306	0.119566	0.597911	0.794673	7
ENSG00000165474	13	GJB2	20761609	rs7318163	13	20764074	T	G	0.960412	0.0392122	0.0742681	0.597513	-0.833195	0.0991614	4.37392e-17	-0.0470625	0.0893123	0.598234
ENSG00000079950	6	STX7	132767006	rs6569801	6	132799096	C	T	0.569816	0.0151282	0.0286782	0.597835	0.275687	0.027254	4.71723e-24	0.0548745	0.104166	0.598333	0.917935	5
ENSG00000167526	16	RPL13	89627065	rs12960	16	89620328	A	G	0.197187	-0.0189532	0.0359811	0.598363	-0.312152	0.0242036	4.6843e-38	0.0607179	0.115364	0.598669	0.723137	16
ENSG00000178860	8	MSC	72753784	rs979449	8	72757776	T	G	0.460556	-0.0150487	0.0284748	0.597156	0.191017	0.0343537	2.69307e-08	-0.078782	0.149741	0.598804
ENSG00000235531	8	RP11-383H13.1	72740402	rs979449	8	72757776	T	G	0.460556	-0.0150487	0.0284748	0.597156	0.213699	0.0384445	2.71893e-08	-0.0704201	0.133848	0.598805
ENSG00000112299	6	VNN1	133002729	rs2294757	6	133035098	A	G	0.364268	0.0156426	0.0296574	0.597885	0.287415	0.0407082	1.66048e-12	0.0544251	0.103474	0.598904
ENSG00000092201	14	SUPT16H	21819631	rs11554578	14	21820669	C	A	0.03597	-0.0402596	0.0762088	0.597305	0.261606	0.0465197	1.87067e-08	-0.153894	0.292594	0.598913
ENSG00000089006	20	SNX5	17922241	rs41276404	20	17922239	A	G	0.133129	0.0220387	0.0418246	0.598241	-0.224026	0.0363511	7.14488e-10	-0.0983756	0.187376	0.599572
ENSG00000100350	22	FOXRED2	36883237	rs5756218	22	36891786	C	G	0.608446	-0.0154057	0.0292783	0.59876	-0.201013	0.0273041	1.81167e-13	0.0766403	0.146025	0.599693	0.800959	8
ENSG00000100528	14	CNIH1	54893654	rs9323264	14	54892999	C	T	0.151884	-0.0206103	0.0392347	0.599369	0.303433	0.031537	6.48808e-22	-0.0679237	0.129495	0.599912	0.0169925	5
ENSG00000105559	19	PLEKHA4	49340354	rs653905	19	49367739	T	C	0.103773	-0.0250154	0.0475921	0.599151	0.348744	0.0456422	2.15829e-14	-0.07173	0.13679	0.600013	0.801839	4
ENSG00000267481	19	CTC-559E9.5	19899564	rs35018071	19	19914095	G	T	0.190984	-0.0191176	0.0363404	0.59884	0.296807	0.0507719	5.03851e-09	-0.0644109	0.122933	0.600311
ENSG00000180089	19	TMEM86B	55738007	rs4255895	19	55739515	C	T	0.597426	0.0151916	0.0289587	0.599864	0.352975	0.0367302	7.25942e-22	0.0430387	0.0821639	0.600407	0.841195	9
ENSG00000129055	3	ANAPC13	134196548	rs9985341	3	134232840	G	C	0.674952	0.0158653	0.0303206	0.600799	0.599964	0.0268001	5.31225e-111	0.0264438	0.0505512	0.600899	0.88925	18
ENSG00000126217	13	MCF2L	113548692	rs527264	13	113736543	T	C	0.60751	0.0152773	0.0291916	0.600734	0.412132	0.0334235	6.1985e-35	0.0370689	0.0708945	0.601061	0.467737	7
ENSG00000026950	6	BTN3A1	26402465	rs4712990	6	26413744	A	C	0.109963	0.0243612	0.0465656	0.600864	0.394205	0.041539	2.31016e-21	0.0617983	0.118305	0.601416	0.112491	17
ENSG00000235021	1	RP11-439E19.7	246853349	rs3007316	1	246873394	T	C	0.374627	-0.0155453	0.0296846	0.6005	0.285911	0.0406381	1.98483e-12	-0.0543711	0.104112	0.601505	0.204513	8
ENSG00000237310	7	GS1-124K5.4	65958693	rs35459055	7	65944386	A	G	0.260464	0.0169193	0.032412	0.601665	0.659893	0.0393237	3.35824e-63	0.0256395	0.0491408	0.601841	0.275852	20
ENSG00000226742	18	HSBP1L1	77724561	rs2298645	18	77728135	T	G	0.831129	0.019875	0.0380749	0.601672	-0.575821	0.0400471	7.05229e-47	-0.0345159	0.0661664	0.601911	0.160394	20
ENSG00000132356	5	PRKAA1	40759481	rs13361707	5	40791884	T	C	0.266216	-0.0168462	0.0321957	0.600804	0.135254	0.0218591	6.111e-10	-0.124552	0.238888	0.6021
ENSG00000196476	20	C20orf96	251504	rs3827147	20	256727	A	T	0.612615	0.0152122	0.0291264	0.601473	0.258715	0.0317687	3.83335e-16	0.0587991	0.112812	0.60222	0.190441	6
ENSG00000223891	20	OSER1-AS1	42839600	rs67398314	20	42860041	C	G	0.0593945	0.0315039	0.0602007	0.600756	0.229668	0.0414383	2.98333e-08	0.137171	0.263286	0.602369
ENSG00000266903	19	CTB-171A8.1	45135500	rs76419583	19	45217859	T	C	0.848958	-0.0205885	0.039505	0.602253	-0.888779	0.057671	1.37669e-53	0.0231649	0.044474	0.602461	0.604099	4
ENSG00000205084	16	TMEM231	75572015	rs2738802	16	75578459	G	A	0.254041	0.0169627	0.0325222	0.601969	-0.256663	0.0343834	8.3461e-14	-0.0660894	0.127021	0.602851	0.152125	6
ENSG00000122180	1	MYOG	203052260	rs61732315	1	203028371	T	G	0.184744	-0.0191232	0.0366252	0.601577	-0.240637	0.0393649	9.77838e-10	0.0794691	0.152755	0.602898	0.0432425	4
ENSG00000135702	16	CHST5	75562433	rs2738802	16	75578459	G	A	0.254041	0.0169627	0.0325222	0.601969	0.379836	0.0540451	2.09318e-12	0.044658	0.0858571	0.602964	0.432238	5
ENSG00000257303	12	RP11-977G19.11	56693926	rs11171803	12	56718422	C	T	0.0649201	0.0298689	0.0573121	0.602254	-0.353608	0.042976	1.90307e-16	-0.084469	0.162403	0.60298	0.900866	4
ENSG00000135828	1	RNASEL	182542769	rs10911102	1	182558137	C	T	0.387579	0.015121	0.029072	0.602979	0.532271	0.029741	1.247e-71	0.0284085	0.0546419	0.603131	0.756311	10
ENSG00000174502	1	SLC26A9	205882176	rs16856462	1	205887981	C	T	0.0819011	0.0275106	0.0527374	0.601912	-0.324031	0.0550662	3.99531e-09	-0.0849011	0.163392	0.603332
ENSG00000140955	16	ADAD2	84224744	rs3759975	16	84221085	C	A	0.249537	0.0170914	0.0328675	0.603058	0.471036	0.0470468	1.34895e-23	0.0362847	0.0698711	0.603545	0.272072	9
ENSG00000116691	1	MIIP	12079523	rs2295283	1	12082926	G	A	0.713897	0.0164709	0.0316283	0.60253	0.158235	0.0236888	2.39351e-11	0.104091	0.200488	0.603629
ENSG00000144199	2	FAHD2B	97749320	rs1257109	2	97776627	A	C	0.785769	-0.0181265	0.0349075	0.603571	0.310158	0.0275432	2.04975e-29	-0.0584428	0.112667	0.603955	0.880734	17
ENSG00000241852	8	C8orf58	22457114	rs34268501	8	22460204	G	A	0.339971	-0.0157669	0.0304092	0.604116	0.211525	0.0253087	6.3895e-17	-0.0745392	0.144038	0.60481	0.0891047	14
ENSG00000149100	11	EIF3M	32605344	rs35462719	11	33210059	C	T	0.012308	0.0645805	0.124455	0.603826	-0.468178	0.0681239	6.31087e-12	-0.13794	0.266585	0.604854
ENSG00000182472	19	CAPN12	39220827	rs12984247	19	39152908	C	T	0.750538	-0.0169041	0.0326528	0.604674	0.677205	0.0503908	3.56898e-41	-0.0249616	0.0482528	0.604941	0.247594	11
ENSG00000103723	15	AP3B2	83328033	rs28607761	15	83384069	G	A	0.196383	0.0183756	0.0355107	0.60483	0.707696	0.0401307	1.33236e-69	0.0259654	0.0501995	0.604986	0.481899	20
ENSG00000109854	11	HTATIP2	20385231	rs10833312	11	20386301	C	A	0.562312	0.0148231	0.028643	0.604799	0.161646	0.0174122	1.63979e-20	0.091701	0.177471	0.605359	0.499877	7
ENSG00000164978	9	NUDT2	34329504	rs7039222	9	34332740	G	A	0.149757	0.0204749	0.0396248	0.605352	1.09212	0.050047	1.43786e-105	0.0187478	0.0362926	0.605453	0.485213	19
ENSG00000203761	1	MSTO2P	155581011	rs2297775	1	155735012	C	T	0.297233	0.0160533	0.031043	0.605065	-0.25115	0.0343036	2.45416e-13	-0.0639192	0.123911	0.605962	0.128891	11
ENSG00000214575	15	CPEB1	83211951	rs28607761	15	83384069	G	A	0.196383	0.0183756	0.0355107	0.60483	0.28784	0.0467366	7.33109e-10	0.0638396	0.123804	0.606099	0.433886	5
ENSG00000113851	3	CRBN	3190676	rs334766	3	3180057	T	G	0.651021	-0.0153611	0.0297751	0.605922	-0.226497	0.023155	1.34814e-22	0.0678203	0.131642	0.606421	0.920074	8
ENSG00000168936	4	TMEM129	1717679	rs4865467	4	1745500	T	G	0.187309	-0.018706	0.0362503	0.605837	0.219884	0.0274462	1.13358e-15	-0.0850721	0.165203	0.606584	0.360929	3
ENSG00000142856	1	ITGB3BP	63906441	rs2474469	1	63994492	C	T	0.690177	-0.0158061	0.0306982	0.60663	-1.06749	0.0415375	1.18695e-145	0.0148068	0.0287631	0.606704	0.726391	20
ENSG00000177685	11	EFCAB4A	826144	rs61876746	11	827713	T	A	0.359826	-0.015312	0.0296977	0.606137	0.292713	0.0355936	1.97231e-16	-0.0523106	0.101656	0.606843	0.186393	3
ENSG00000103811	15	CTSH	79213400	rs1036938	15	79237247	G	C	0.703142	-0.0159713	0.0310614	0.607123	0.47538	0.0431189	2.8997e-28	-0.0335969	0.0654112	0.607513	0.632532	9
ENSG00000230939	6	RP11-314C16.1	8784411	rs4960415	6	8438674	T	C	0.504108	0.0146221	0.0284392	0.607146	-0.487061	0.0483081	6.61016e-24	-0.0300211	0.0584653	0.607612	0.696895	15
ENSG00000112218	6	GPR63	97242002	rs7750760	6	97290401	T	C	0.267518	0.0165695	0.0322364	0.607252	-0.308762	0.0417318	1.37504e-13	-0.0536643	0.104657	0.608116	0.464094	3
ENSG00000164611	5	PTTG1	159848829	rs2910199	5	159847080	A	G	0.281176	0.0162316	0.0316547	0.608113	-0.514844	0.0432925	1.29898e-32	-0.0315272	0.0615412	0.608445	0.888231	7
ENSG00000163235	2	TGFA	70674412	rs2902450	2	70799620	C	T	0.107127	-0.0235385	0.0458465	0.607659	0.583867	0.080697	4.64487e-13	-0.0403148	0.0787196	0.608559	0.264971	5
ENSG00000177663	22	IL17RA	17565844	rs3827279	22	17595929	C	G	0.220759	-0.017524	0.0341868	0.608234	0.233909	0.0266377	1.61858e-18	-0.074918	0.146403	0.608844	0.888749	6
ENSG00000138801	4	PAPSS1	108511433	rs16780	4	108642953	A	G	0.918506	0.0266582	0.0519874	0.608104	0.343109	0.049148	2.92808e-12	0.077696	0.151927	0.609068	0.469132	3
ENSG00000235475	7	RP11-166O4.5	66800963	rs11765091	7	66826435	G	A	0.272413	-0.016312	0.0319097	0.609217	-0.383596	0.0262066	1.62175e-48	0.0425239	0.0832364	0.609434	0.638461	17
ENSG00000164236	5	ANKRD33B	10564442	rs900534	5	10610771	A	G	0.422118	-0.0147065	0.028742	0.60888	-0.332746	0.0388414	1.0642e-17	0.0441974	0.0865321	0.609517	0.608084	6
ENSG00000273448	7	RP11-166O4.6	66798034	rs11765091	7	66826435	G	A	0.272413	-0.016312	0.0319097	0.609217	0.526673	0.0451019	1.66312e-31	-0.0309718	0.0606453	0.609559	0.879551	15
ENSG00000229694	9	RP11-305L7.6	93881344	rs12337100	9	93906383	C	T	0.141621	-0.0207728	0.0405816	0.608737	-0.493496	0.0654304	4.61727e-14	0.0420931	0.082422	0.609559	0.819437	3
ENSG00000122490	18	PQLC1	77662420	rs62101190	18	77678515	A	G	0.139665	0.0210881	0.0411566	0.60838	0.133004	0.0225348	3.58801e-09	0.158552	0.310603	0.609724	0.819015	5
ENSG00000235641	9	LINC00484	93921855	rs12337100	9	93906383	C	T	0.141621	-0.0207728	0.0405816	0.608737	-0.423631	0.0630384	1.81466e-11	0.0490351	0.0960722	0.609772	0.868946	3
ENSG00000105887	7	MTPN	135611509	rs2920489	7	135497224	G	A	0.76197	-0.0170782	0.0334067	0.609197	-0.196657	0.0232124	2.41065e-17	0.0868426	0.170182	0.609846	0.621855	4
ENSG00000158825	1	CDA	20915441	rs603412	1	20915418	G	C	0.429304	0.0146298	0.0286368	0.60944	0.436095	0.0454786	8.89317e-22	0.0335473	0.0657596	0.609946	0.193962	10
ENSG00000176915	12	ANKLE2	133302254	rs1278601	12	133499481	T	C	0.487884	0.0145471	0.0284191	0.608737	-0.130671	0.021237	7.60382e-10	-0.111326	0.218237	0.609971	0.182802	7
ENSG00000184402	20	SS18L1	60718822	rs2281740	20	60712511	G	A	0.806387	-0.0183307	0.0358029	0.608659	0.190058	0.0341639	2.64999e-08	-0.0964479	0.189175	0.610167	0.38364	3
ENSG00000142733	1	MAP3K6	27681675	rs3813795	1	27679797	G	A	0.70336	0.0159302	0.0311454	0.609015	0.148983	0.0235886	2.68634e-10	0.106926	0.209738	0.610185
ENSG00000144488	2	ESPNL	239008798	rs6744116	2	239031741	G	A	0.442991	-0.0146173	0.0286604	0.610041	0.535954	0.0435278	7.71987e-35	-0.0272734	0.0535213	0.610345	0.795265	14
ENSG00000158406	6	HIST1H4H	26281283	rs2893820	6	26295686	A	G	0.342143	-0.0156929	0.0307272	0.609548	-0.200432	0.0263176	2.61875e-14	0.0782954	0.153649	0.610351	0.00141783	6
ENSG00000114904	3	NEK4	52744800	rs10865974	3	52718280	T	G	0.412491	0.0146993	0.0288305	0.610155	-0.15945	0.0207473	1.52587e-14	-0.0921875	0.18121	0.610939	0.348351	17
ENSG00000139405	12	C12orf52	113623331	rs1043845	12	113629949	T	C	0.698451	-0.0158251	0.0310765	0.61059	0.201148	0.0196621	1.45147e-24	-0.0786739	0.154687	0.611032	0.535534	5
ENSG00000125868	20	DSTN	17550508	rs6044895	20	17567578	A	G	0.303208	-0.0157863	0.030954	0.610058	-0.163506	0.0255086	1.45682e-10	0.0965487	0.189912	0.611183	0.334299	4
ENSG00000083454	17	P2RX5	3575493	rs2293880	17	3599044	T	C	0.307118	0.0157857	0.0309338	0.609837	-0.164143	0.0284008	7.49122e-09	-0.0961704	0.18919	0.611223
ENSG00000258701	14	LINC00638	105287538	rs2498778	14	105283159	T	C	0.210352	-0.0177518	0.0349048	0.611047	-0.54193	0.0472431	1.84294e-30	0.0327566	0.0644716	0.611398	0.224041	8
ENSG00000267470	19	ZNF571-AS1	38039816	rs10417503	19	37842735	C	T	0.154763	0.0199286	0.0390834	0.610122	0.266582	0.0452827	3.93139e-09	0.074756	0.147158	0.611455	0.349176	6
ENSG00000145743	5	FBXL17	107194736	rs2922426	5	107563468	G	A	0.490275	0.0144246	0.0283549	0.61095	-0.137722	0.0151972	1.27725e-19	-0.104737	0.206209	0.611512	0.937059	12
ENSG00000159761	16	C16orf86	67700719	rs80190634	16	67660902	A	G	0.0444049	0.0351858	0.0691054	0.610638	-0.503926	0.0733517	6.42011e-12	-0.0698233	0.13751	0.611615	0.790748	9
ENSG00000015475	22	BID	18216906	rs11538	22	18220831	G	A	0.170003	0.0191418	0.0376391	0.61106	-0.177727	0.0282233	3.03102e-10	-0.107703	0.21247	0.612217	0.91835	3
ENSG00000115226	2	FNDC4	27714750	rs1275533	2	27435250	G	A	0.987815	-0.0656547	0.12897	0.610704	0.452658	0.082487	4.07362e-08	-0.145043	0.28614	0.61223
ENSG00000079332	10	SAR1A	71907045	rs9971030	10	71916826	T	C	0.397646	0.0147284	0.0290619	0.612298	0.195808	0.0184582	2.72937e-26	0.0752186	0.14859	0.612704	0.490096	9
ENSG00000150403	13	TMCO3	114145310	rs2265155	13	114195161	A	G	0.268369	-0.0161635	0.0319262	0.612662	0.686719	0.0393771	4.13193e-68	-0.0235373	0.0465105	0.612812	0.625267	19
ENSG00000224769	3	AC069213.1	195341818	rs6605343	3	195328386	A	C	0.40729	0.014675	0.0289837	0.612634	0.7158	0.0458952	7.69958e-55	0.0205015	0.0405127	0.61282	0.870383	20
ENSG00000083097	6	DOPEY1	83777385	rs4706980	6	83838673	A	G	0.124506	-0.0216776	0.0428166	0.612654	-0.661251	0.0424422	9.94745e-55	0.0327827	0.0647851	0.612841	0.751002	15
ENSG00000226913	3	BSN-AS2	49586739	rs11130199	3	49538799	C	T	0.434209	0.0145333	0.0286182	0.61157	-0.220933	0.0374098	3.51057e-09	-0.0657815	0.130011	0.61288	6.61114e-05	3
ENSG00000270681	4	RP11-372K14.2	152061143	rs6846323	4	152069566	T	C	0.907509	-0.0249056	0.0491825	0.612582	0.301959	0.0349288	5.38071e-18	-0.0824801	0.163157	0.61319	0.718617	8
ENSG00000257365	14	FNTB	65381203	rs4466998	14	65475540	A	C	0.510252	0.0144607	0.0285529	0.612538	-0.177053	0.0241983	2.54058e-13	-0.0816744	0.161653	0.613387	0.0135677	11
ENSG00000239672	17	NME1	49230897	rs16949649	17	49230308	C	T	0.395146	0.0146678	0.0290348	0.613433	0.253005	0.0191294	6.21501e-40	0.0579743	0.114843	0.613691	0.549417	12
ENSG00000259511	15	RP11-182J1.16	84841242	rs1107179	15	85198362	T	G	0.554147	-0.0144489	0.0285615	0.612936	0.320608	0.0505587	2.27825e-10	-0.0450672	0.0893685	0.614061	0.729807	5
ENSG00000152684	5	PELO	52083774	rs77704739	5	52080909	C	T	0.0415241	-0.0361928	0.0715388	0.612915	-0.388841	0.0667115	5.58633e-09	0.0930787	0.184671	0.614245
ENSG00000164074	4	C4orf29	128886461	rs59117993	4	128863049	C	G	0.0136129	-0.0612027	0.121128	0.613368	-0.543987	0.080706	1.58e-11	0.112508	0.223292	0.61436
ENSG00000205746	16	RP11-1212A22.1	18428257	rs9939825	16	18601266	G	A	0.762231	0.016894	0.033399	0.61298	0.257886	0.045153	1.12066e-08	0.0655096	0.130018	0.614366
ENSG00000148377	10	IDI2	1064847	rs1044261	10	1065710	T	C	0.0747759	0.027295	0.0541043	0.613918	-0.520551	0.0545229	1.3301e-21	-0.0524348	0.104082	0.614412	0.245999	9
ENSG00000100116	22	GCAT	38203912	rs2285178	22	38205989	C	T	0.300971	0.0156012	0.0309174	0.613833	0.26944	0.0309068	2.83589e-18	0.0579023	0.114939	0.614426	0.473029	9
ENSG00000272716	2	RP11-563N4.1	32390115	rs6743903	2	31956992	T	G	0.122437	-0.0221476	0.043811	0.61319	-0.377669	0.065271	7.20116e-09	0.0586429	0.116446	0.614537	0.807505	3
ENSG00000119314	9	PTBP3	114980715	rs7047847	9	115089045	T	C	0.77926	0.0173207	0.0343393	0.613982	-0.208582	0.0244588	1.49033e-17	-0.0830402	0.16492	0.6146	0.451566	8
ENSG00000150687	11	PRSS23	86502101	rs17819187	11	86529603	T	G	0.0874555	0.0253038	0.0501735	0.614032	0.309029	0.0362444	1.51168e-17	0.0818816	0.162642	0.614651	0.0672621	5
ENSG00000172318	2	B3GALT1	168675182	rs57148005	2	168594142	G	A	0.191143	-0.0183052	0.0363307	0.614367	-0.454525	0.0413532	4.20924e-28	0.0402733	0.0800151	0.614739	0.910479	5
ENSG00000170049	17	KCNAB3	7825177	rs11650083	17	7847955	A	C	0.460901	0.0143798	0.0284911	0.613759	-0.214742	0.0381959	1.88633e-08	-0.0669631	0.13321	0.615182
ENSG00000177383	3	MAGEF1	184428156	rs10937186	3	184426945	C	T	0.754419	0.0166063	0.0329895	0.614695	-0.217881	0.0306205	1.11485e-12	-0.0762173	0.151789	0.615579	0.529664	3
ENSG00000086062	9	B4GALT1	33104080	rs56030777	9	33163059	A	G	0.219297	-0.0170762	0.0339814	0.615304	-0.287111	0.0284068	5.1363e-24	0.0594759	0.118503	0.615741	0.218219	6
ENSG00000204577	19	LILRB3	54720147	rs3865476	19	54714057	G	A	0.0318334	-0.0407575	0.0809572	0.614652	0.528615	0.0839181	2.99227e-10	-0.0771024	0.153638	0.615777
ENSG00000216937	10	CCDC7	32735068	rs56391924	10	32745248	C	A	0.0883589	-0.0253794	0.0504119	0.614654	-0.385561	0.0674604	1.09465e-08	0.0658246	0.131256	0.61602
ENSG00000250571	8	GLI4	144349603	rs28523940	8	144360902	T	C	0.471572	-0.0142481	0.0283732	0.615551	0.237136	0.0262663	1.74602e-19	-0.0600841	0.119834	0.616095	0.506342	8
ENSG00000129235	17	TXNDC17	6544078	rs2304977	17	6513329	A	G	0.372709	0.0147679	0.0293814	0.615225	0.148385	0.0215132	5.29608e-12	0.0995242	0.198533	0.616161
ENSG00000080166	13	DCT	95089558	rs9561576	13	95157722	T	C	0.315399	0.0153747	0.0306243	0.615639	0.316004	0.037347	2.64448e-17	0.0486535	0.0970816	0.616258	0.488801	3
ENSG00000105122	19	RASAL3	15562435	rs8099840	19	15581025	C	A	0.373861	-0.0146771	0.0292215	0.615477	-0.327578	0.0435082	5.10899e-14	0.0448049	0.089403	0.616261
ENSG00000255815	9	KRT8P11	102067394	rs1699415	9	102056594	T	G	0.646969	0.0148393	0.0296177	0.616352	-0.636653	0.0422381	2.43933e-51	-0.0233083	0.0465466	0.616546	0.190055	10
ENSG00000141971	19	MVB12A	17516531	rs62125232	19	17544039	T	C	0.403341	-0.0145272	0.0289127	0.61535	-0.131927	0.0241803	4.87086e-08	0.110115	0.220084	0.61684
ENSG00000159079	21	C21orf59	33964389	rs2833916	21	33956362	C	T	0.3446	0.0149706	0.0298196	0.615639	0.141446	0.0236206	2.12121e-09	0.10584	0.211559	0.616875
ENSG00000196458	12	ZNF605	133498019	rs7306551	12	133522929	G	A	0.240604	-0.0166869	0.0332796	0.616078	0.199804	0.0291416	7.0663e-12	-0.0835163	0.167006	0.617019	0.509484	3
ENSG00000142156	21	COL6A1	47401651	rs1053312	21	47423389	A	G	0.311599	-0.0154419	0.0307858	0.615954	0.111258	0.0186668	2.51911e-09	-0.138794	0.277685	0.617198	0.357154	3
ENSG00000152580	3	IGSF10	151143172	rs9835542	3	151218277	C	T	0.166759	-0.0192042	0.0382959	0.616042	-0.336238	0.0552435	1.15427e-09	0.0571149	0.114281	0.617233
ENSG00000137876	15	RSL24D1	55473004	rs9300	15	55489065	A	G	0.204799	-0.0175876	0.0351808	0.617129	0.371218	0.0281466	1.01902e-39	-0.0473781	0.0948393	0.617384	0.281122	9
ENSG00000164778	7	EN2	155250824	rs3948592	7	155243008	C	T	0.872911	0.0217434	0.0433849	0.616249	0.305894	0.0494371	6.11103e-10	0.0710815	0.142294	0.6174
ENSG00000162191	11	UBXN1	62443970	rs693698	11	62438819	T	G	0.691301	0.0153135	0.0306188	0.616981	-0.131989	0.0158541	8.41593e-17	-0.116021	0.232398	0.617615	0.501679	10
ENSG00000105771	19	SMG9	44235301	rs2277745	19	44259077	T	C	0.221491	0.0170926	0.0342209	0.617443	0.36415	0.0298059	2.51003e-34	0.0469384	0.0940532	0.617736	0.926431	3
ENSG00000140323	15	DISP2	40650436	rs2289328	15	40705417	A	G	0.165783	0.019062	0.0381847	0.617635	0.960747	0.0591495	2.51642e-59	0.0198408	0.0397636	0.617801	0.80082	14
ENSG00000161558	19	TMEM143	48835613	rs61745738	19	49001600	G	A	0.043242	-0.0354371	0.0707448	0.616432	0.152561	0.0269969	1.59468e-08	-0.232282	0.465533	0.617809	0.798435	3
ENSG00000213937	16	CLDN9	3062457	rs11860795	16	3039031	G	A	0.657239	0.014979	0.0300157	0.617752	0.246164	0.0312898	3.62578e-15	0.0608497	0.122179	0.618457	0.774322	4
ENSG00000170464	5	DNAJC18	138744279	rs3923060	5	138775301	T	C	0.738298	-0.0160639	0.0322469	0.618375	-0.7886	0.0341527	5.77934e-118	0.0203701	0.0409008	0.618458	0.0236416	19
ENSG00000128973	15	CLN6	68499330	rs149692285	15	68504005	A	G	0.0172181	-0.0543652	0.108941	0.617755	0.991177	0.125966	3.58663e-15	-0.0548491	0.110132	0.618461
ENSG00000259539	15	CTD-2651B20.1	45444862	rs2458236	15	45446156	T	C	0.680823	0.0152253	0.0304934	0.61757	0.372778	0.0536457	3.6817e-12	0.0408428	0.0820113	0.618474	0.148196	3
ENSG00000180104	5	EXOC3	443273	rs2247114	5	475104	G	A	0.879198	-0.0219195	0.0440264	0.618575	-0.50648	0.0328998	1.77872e-53	0.0432781	0.0869717	0.618758	0.33369	17
ENSG00000253958	8	CLDN23	8559448	rs59003218	8	8554921	A	G	0.285614	-0.0172044	0.0345181	0.61819	0.38228	0.0490005	6.11492e-15	-0.0450047	0.0904794	0.618905	0.988973	4
ENSG00000259330	15	LINC00984	40617417	rs2289328	15	40705417	A	G	0.165783	0.019062	0.0381847	0.617635	0.189175	0.0332018	1.21407e-08	0.100764	0.202622	0.618977	0.952784	4
ENSG00000227603	9	RP11-165J3.6	96197614	rs7853605	9	96213529	G	A	0.157488	-0.0195698	0.0393439	0.618905	0.633664	0.057327	2.1082e-28	-0.0308836	0.0621524	0.619259	0.455682	12
ENSG00000175928	3	LRRN1	3841121	rs1617423	3	3809559	T	C	0.607399	-0.0144804	0.0291345	0.619177	-0.408929	0.0295246	1.26433e-43	0.0354105	0.0712917	0.619401	0.54843	3
ENSG00000130348	6	QRSL1	107077453	rs1026619	6	107114361	G	A	0.422453	-0.0143159	0.0288245	0.619431	-0.443909	0.0253233	8.51022e-69	0.0322496	0.0649594	0.619571	0.315696	20
ENSG00000101138	20	CSTF1	54967427	rs6064391	20	54971386	T	G	0.492271	-0.0141741	0.0284587	0.618442	-0.177184	0.0289243	9.02408e-10	0.0799965	0.161147	0.619598
ENSG00000124275	5	MTRR	7851299	rs162036	5	7885959	G	A	0.115543	0.0220121	0.0443177	0.619408	-0.455067	0.0317355	1.24159e-46	-0.0483711	0.0974456	0.619619	0.432414	6
ENSG00000203872	6	C6orf163	88054567	rs1753159	6	88064103	T	C	0.591292	-0.0143557	0.0288575	0.618858	-0.289859	0.0386446	6.35132e-14	0.0495265	0.0997758	0.619628	0.647195	10
ENSG00000203666	1	EFCAB2	245133007	rs61844237	1	245133662	C	G	0.471872	-0.0141232	0.0284436	0.619518	-0.633333	0.0325573	2.7541e-84	0.0222998	0.0449256	0.619632	0.316845	15
ENSG00000100162	22	CENPM	42334725	rs4822062	22	42274287	A	G	0.103378	-0.0232351	0.0466539	0.618462	0.391706	0.0672553	5.73993e-09	-0.0593177	0.119539	0.619739	0.832799	5
ENSG00000130347	6	RTN4IP1	107018903	rs1026619	6	107114361	G	A	0.422453	-0.0143159	0.0288245	0.619431	-0.164024	0.0178139	3.33344e-20	0.0872793	0.175989	0.619939	0.587143	7
ENSG00000171103	2	TRMT61B	29072687	rs6547882	2	29037001	C	T	0.56978	-0.0142816	0.0287941	0.619902	-0.323295	0.0216891	3.01842e-50	0.0441751	0.0891138	0.620095	0.00307908	10
ENSG00000082781	3	ITGB5	124480795	rs12490725	3	124563573	T	C	0.139039	-0.02042	0.0411361	0.619611	-0.214717	0.0368943	5.89248e-09	0.0951019	0.192279	0.620879
ENSG00000171551	2	ECEL1	233344537	rs2853422	2	233341733	G	A	0.413968	0.0142738	0.0288031	0.6202	-0.280968	0.035557	2.74672e-15	-0.0508022	0.102715	0.620887	0.470076	6
ENSG00000198937	6	CCDC167	37450696	rs10692	6	37450914	C	T	0.695944	0.0153313	0.0309725	0.620602	0.224155	0.0249005	2.21559e-19	0.068396	0.138383	0.621129	0.0589135	7
ENSG00000169019	4	COMMD8	47452885	rs6837266	4	47476595	G	C	0.575892	-0.0142885	0.0288199	0.620045	-0.154099	0.0265367	6.35947e-09	0.0927229	0.187702	0.621314
ENSG00000163933	3	RFT1	53122499	rs4687701	3	53121276	G	A	0.559216	-0.0141831	0.0287052	0.621238	-0.391614	0.028749	2.96984e-42	0.036217	0.0733479	0.621468	0.139951	15
ENSG00000173193	3	PARP14	122399465	rs10934611	3	122410208	A	G	0.147516	0.0197835	0.040029	0.621145	0.529784	0.0474094	5.42517e-29	0.0373426	0.0756311	0.621485	0.278153	5
ENSG00000071246	14	VASH1	77228532	rs8012119	14	77260702	T	G	0.452435	0.014165	0.0286452	0.620955	0.244379	0.0278173	1.56158e-18	0.0579632	0.117402	0.621506	0.315408	7
ENSG00000242142	3	SERBP1P3	53098299	rs4687701	3	53121276	G	A	0.559216	-0.0141831	0.0287052	0.621238	0.429307	0.0443576	3.72804e-22	-0.0330372	0.0669511	0.621693	0.181765	5
ENSG00000075239	11	ACAT1	107992243	rs12361905	11	108015769	A	C	0.578586	-0.0141715	0.0287058	0.621531	0.202197	0.0186063	1.65286e-27	-0.0700876	0.142116	0.621891	0.831155	9
ENSG00000171314	10	PGAM1	99185917	rs60890987	10	99190490	T	C	0.0692323	0.0280147	0.0567603	0.621616	-0.339328	0.0469131	4.72044e-13	-0.0825594	0.167662	0.622425	0.354398	3
ENSG00000145217	4	SLC26A1	972861	rs3796622	4	983060	C	T	0.636179	-0.0145569	0.0295448	0.622221	-0.508638	0.0437581	3.11722e-31	0.0286194	0.0581383	0.622533	0.673975	16
ENSG00000171943	1	SRGAP2C	121107124	rs6600671	1	121200490	T	G	0.611834	0.0144068	0.0291932	0.62166	-0.210326	0.030309	3.93811e-12	-0.0684975	0.13915	0.622539
ENSG00000213793	19	ZNF888	53418449	rs12459008	19	53454789	T	A	0.339097	-0.0148496	0.0301039	0.621816	0.260863	0.039468	3.85689e-11	-0.0569249	0.115722	0.622783	0.192054	3
ENSG00000166266	11	CUL5	107879459	rs12361905	11	108015769	A	C	0.578586	-0.0141715	0.0287058	0.621531	0.102053	0.0182598	2.28463e-08	-0.138864	0.282378	0.622885
ENSG00000214135	3	AC024560.3	197305084	rs73891640	3	197335816	T	C	0.0780209	-0.0263474	0.0535412	0.622651	0.486273	0.0430834	1.52529e-29	-0.0541823	0.11021	0.622982	0.735919	7
ENSG00000145214	4	DGKQ	952675	rs3796622	4	983060	C	T	0.636179	-0.0145569	0.0295448	0.622221	-0.205124	0.0300583	8.84135e-12	0.0709663	0.144409	0.623125	0.480091	5
ENSG00000213801	19	ZNF816-ZNF321P	53430388	rs12459008	19	53454789	T	A	0.339097	-0.0148496	0.0301039	0.621816	0.240602	0.0439424	4.36545e-08	-0.0617185	0.125626	0.623222
ENSG00000100097	22	LGALS1	38071615	rs929039	22	38071511	C	T	0.337213	0.0147653	0.0300059	0.622661	-0.215823	0.0282304	2.08833e-14	-0.0684139	0.139318	0.623381	0.387274	3
ENSG00000157895	12	C12orf43	121440225	rs73226268	12	121388771	G	T	0.11243	0.0222365	0.0452484	0.62312	0.361688	0.0378116	1.11621e-21	0.0614798	0.125268	0.623579	0.803191	7
ENSG00000161265	19	U2AF1L4	36233365	rs3746278	19	36233470	A	G	0.14188	-0.0199936	0.0407289	0.623501	-0.586511	0.0396832	1.97705e-49	0.034089	0.069481	0.623692	0.935163	13
ENSG00000273308	3	RP11-496H1.2	197372540	rs73891640	3	197335816	T	C	0.0780209	-0.0263474	0.0535412	0.622651	-0.501283	0.0875573	1.03312e-08	0.0525599	0.107202	0.62393	0.696681	5
ENSG00000151176	12	PLBD2	113796371	rs35526182	12	113809229	G	A	0.0473676	0.0329113	0.0670451	0.623509	0.721734	0.0749826	6.24931e-22	0.0456003	0.0930152	0.62396	0.26288	7
ENSG00000170348	14	TMED10	75598173	rs10146482	14	75574087	T	C	0.474894	-0.0139314	0.0283466	0.623096	0.126142	0.0198896	2.2662e-10	-0.110442	0.225393	0.624136	0.781536	7
ENSG00000245330	8	KB-1471A8.1	120879659	rs1467044	8	120887041	A	G	0.548623	-0.0139728	0.0284924	0.623848	0.325491	0.0321492	4.30669e-24	-0.0429284	0.0876393	0.624254	0.391759	7
ENSG00000136100	13	VPS36	52986737	rs12870706	13	53003907	G	A	0.235427	-0.0163027	0.0332299	0.623706	-0.251573	0.0322082	5.68124e-15	0.0648031	0.132349	0.62439	0.0138611	4
ENSG00000178952	16	TUFM	28853732	rs8061877	16	28856819	T	C	0.244017	0.0162168	0.0331184	0.624373	-0.165531	0.0201562	2.16756e-16	-0.0979684	0.200429	0.624988	0.0148779	8
ENSG00000163320	3	CGGBP1	88101094	rs12629581	3	88171228	C	A	0.127277	0.0208945	0.0426916	0.624538	0.171266	0.0249053	6.12653e-12	0.122	0.249901	0.625413
ENSG00000177697	11	CD151	832843	rs28558789	11	829539	G	A	0.707103	0.0152168	0.0311623	0.625331	0.480937	0.0294511	6.03898e-60	0.0316399	0.0648239	0.625486	0.507652	9
ENSG00000163002	2	NUP35	183982241	rs12612008	2	183989637	T	C	0.660091	0.0146224	0.0299213	0.625058	0.244129	0.0322055	3.446e-14	0.0598962	0.122818	0.625774	0.308005	7
ENSG00000181097	8	RP11-429J17.2	144778324	rs7464821	8	144778938	T	C	0.838989	0.018921	0.0387322	0.62519	0.459421	0.0555849	1.39455e-16	0.0411844	0.0844537	0.625793	0.416766	5
ENSG00000184903	7	IMMP2L	110303110	rs214455	7	110843795	G	A	0.620313	0.0143526	0.0293555	0.624895	-0.167414	0.0247442	1.32597e-11	-0.0857312	0.175804	0.625796	0.281636	5
ENSG00000165060	9	FXN	71650175	rs7859021	9	71694259	G	A	0.471184	-0.0138726	0.0284054	0.625283	-0.16427	0.0205164	1.1777e-15	0.08445	0.17324	0.625923	0.446965	4
ENSG00000164404	5	GDF9	132196873	rs30180	5	132201793	A	G	0.576609	0.0139803	0.028678	0.625909	0.381818	0.032282	2.81141e-32	0.0366151	0.0751729	0.626203	0.502454	9
ENSG00000164405	5	UQCRQ	132202252	rs30180	5	132201793	A	G	0.576609	0.0139803	0.028678	0.625909	0.0740812	0.012515	3.23148e-09	0.188716	0.388426	0.627075	0.824409	3
ENSG00000060971	3	ACAA1	38144620	rs41285115	3	38158982	A	G	0.0438733	0.0340077	0.0698564	0.626383	-0.349154	0.0575637	1.31522e-09	-0.0974003	0.200717	0.62749
ENSG00000248690	8	HAS2-AS1	122651533	rs7840441	8	121946526	A	G	0.0867162	-0.0246933	0.0507912	0.626845	0.497579	0.0754792	4.33164e-11	-0.0496269	0.102354	0.627779
ENSG00000155530	7	LRGUK	133812052	rs1561112	7	133840652	C	T	0.406095	0.0142155	0.0292973	0.627524	-0.432376	0.0483431	3.75667e-19	-0.0328776	0.0678585	0.628029	0.323085	7
ENSG00000113407	5	TARS	33440802	rs5867189	5	33441806	T	TG	0.13964	-0.0198236	0.0408693	0.627642	-0.297892	0.0337695	1.13113e-18	0.0665463	0.137402	0.628161	0.656037	4
ENSG00000189136	15	UBE2Q2P1	85070012	rs56130099	15	85131257	C	A	0.171003	-0.0184336	0.0379776	0.627405	-0.210263	0.0373481	1.80396e-08	0.0876693	0.18129	0.628679
ENSG00000182871	21	COL18A1	46825052	rs13049248	21	46767028	T	C	0.621085	0.0141822	0.0292896	0.628239	-0.148615	0.0217941	9.16411e-12	-0.0954291	0.19758	0.629103	0.155414	3
ENSG00000118217	1	ATF6	161736084	rs10918270	1	161915501	A	G	0.39202	-0.0140523	0.0290113	0.628122	-0.124305	0.0196488	2.51051e-10	0.113047	0.234071	0.629124	0.537111	4
ENSG00000007080	19	CCDC124	18043825	rs4808722	19	18047283	G	T	0.373285	-0.0142288	0.0294021	0.628429	0.132886	0.0179369	1.2772e-13	-0.107075	0.22173	0.62916
ENSG00000117697	1	NSL1	212899495	rs10863988	1	212894474	A	G	0.181484	0.0177695	0.0367352	0.628586	0.171581	0.0233429	1.97516e-13	0.103563	0.214561	0.629327	0.33745	5
ENSG00000166130	12	IKBIP	99007183	rs2278361	12	99043207	G	A	0.212951	0.0167992	0.0347734	0.629021	0.420951	0.0370855	7.34788e-30	0.0399077	0.0826815	0.629332	0.154115	6
ENSG00000164934	8	DCAF13	104426942	rs3134296	8	104427541	T	C	0.139682	-0.0197644	0.0409139	0.629044	-0.221473	0.0226799	1.58835e-22	0.0892407	0.184961	0.629463	0.425651	8
ENSG00000100307	22	CBX7	39516172	rs9622960	22	39537872	A	G	0.0664143	-0.0273747	0.0566301	0.628815	0.190291	0.0318144	2.21396e-09	-0.143857	0.298568	0.629931
ENSG00000170906	19	NDUFA3	54606036	rs56049745	19	54603648	A	G	0.10796	0.0219082	0.0454661	0.629906	0.408437	0.0248261	8.12942e-61	0.0536391	0.111365	0.630054	0.269757	3
ENSG00000039319	5	ZFYVE16	79703832	rs10076737	5	79846926	C	T	0.0538951	-0.0306311	0.0634463	0.629247	0.200529	0.0361091	2.80125e-08	-0.152751	0.317588	0.630535
ENSG00000139971	14	C14orf37	58466453	rs11623561	14	58556776	C	A	0.476515	-0.0136743	0.0283962	0.630123	0.311464	0.0381767	3.39248e-16	-0.0439033	0.0913288	0.630718	0.102763	8
ENSG00000271967	6	RP11-134K13.4	71306141	rs12198920	6	71307347	G	A	0.360701	-0.0142639	0.0295822	0.629677	-0.268085	0.0444033	1.56514e-09	0.0532066	0.110698	0.630767	0.609546	5
ENSG00000133878	8	DUSP26	33448856	rs1044115	8	33457369	A	G	0.368227	0.0142115	0.0295121	0.630125	-0.139115	0.0177175	4.09963e-15	-0.102156	0.21254	0.630769	0.595721	9
ENSG00000167333	11	TRIM68	4619902	rs146711685	11	4594557	TG	T	0.0691492	-0.0272206	0.0565767	0.630427	-0.342227	0.0485691	1.83889e-12	0.0795396	0.165704	0.63122	0.831	4
ENSG00000089486	16	CDIP1	4560676	rs8051695	16	4536621	C	T	0.730841	0.0154111	0.0321057	0.631219	0.35921	0.0265056	7.68495e-42	0.0429028	0.0894347	0.631433	0.323685	12
ENSG00000176293	19	ZNF135	58570607	rs2288274	19	58572959	A	G	0.274668	-0.0152734	0.031827	0.631306	0.244941	0.0327883	7.99682e-14	-0.0623554	0.130205	0.632009
ENSG00000090013	19	BLVRB	40953696	rs2613843	19	40969203	T	C	0.558241	0.0137007	0.0285812	0.631681	-0.211671	0.0250734	3.11848e-17	-0.0647264	0.135244	0.632231
ENSG00000104689	8	TNFRSF10A	23047965	rs13255394	8	23083546	C	T	0.545901	0.0136685	0.0285202	0.631757	-0.243606	0.0305911	1.67502e-15	-0.056109	0.117287	0.632372
ENSG00000166140	15	ZFYVE19	41099284	rs2010300	15	41080131	C	T	0.347641	-0.0142538	0.0297751	0.63214	-0.247104	0.024566	8.40387e-24	0.0576834	0.120633	0.632526	0.269151	17
ENSG00000114125	3	RNF7	141457046	rs16851736	3	141469078	G	A	0.143941	0.0193882	0.0404494	0.631712	-0.163297	0.0249707	6.17053e-11	-0.11873	0.248369	0.632624	0.265458	3
ENSG00000101236	20	RNF24	3907956	rs241632	20	3925360	G	A	0.253316	0.0157184	0.0328227	0.632017	0.247967	0.0312803	2.24037e-15	0.0633891	0.132609	0.632638	0.686349	5
ENSG00000108823	17	SGCA	48241575	rs1046329	17	48248906	G	C	0.204103	-0.016921	0.0353467	0.632141	-0.170169	0.024026	1.41361e-12	0.0994364	0.208189	0.632917	0.685178	3
ENSG00000071051	2	NCK2	106361354	rs35168059	2	106384969	G	A	0.432994	-0.0137742	0.0287461	0.631819	-0.119158	0.0202601	4.06811e-09	0.115596	0.242043	0.632946
ENSG00000116194	1	ANGPTL1	178818840	rs4652335	1	178915052	T	C	0.261562	-0.0153778	0.0321528	0.632457	0.28515	0.0381318	7.54554e-14	-0.0539288	0.112988	0.63315	0.550971	3
ENSG00000177692	21	DNAJC28	34860497	rs2834213	21	34792910	G	A	0.236165	0.0159314	0.0333283	0.632641	0.207515	0.0282465	2.03368e-13	0.0767723	0.160946	0.633358	0.0923933	6
ENSG00000095397	9	DFNB31	117164360	rs12339210	9	117170241	C	G	0.126395	0.0204515	0.0427917	0.6327	0.357403	0.0565067	2.53288e-10	0.0572225	0.120071	0.633666	0.45499	4
ENSG00000110063	11	DCPS	126173647	rs695029	11	126174164	T	C	0.197228	-0.0169959	0.035572	0.632801	0.225542	0.0364981	6.42804e-10	-0.0753558	0.158189	0.633813	0.43872	3
ENSG00000047849	3	MAP4	47892182	rs11548144	3	47892431	T	G	0.0193434	0.0487107	0.101986	0.63292	-0.407847	0.0685518	2.69009e-09	-0.119434	0.250864	0.63401
ENSG00000254837	11	AP001372.2	74204411	rs628656	11	74253330	C	T	0.37011	-0.0139974	0.0293766	0.633731	0.224019	0.0359913	4.83875e-10	-0.0624831	0.131518	0.634722
ENSG00000172890	11	NADSYN1	71164155	rs4944958	11	71168073	G	A	0.787893	-0.0164746	0.0346762	0.634717	0.28643	0.022299	9.17963e-38	-0.057517	0.121146	0.634948	0.31768	7
ENSG00000161981	16	SNRNP25	103010	rs798675	16	97610	A	G	0.392973	-0.0137717	0.0290285	0.635199	0.278384	0.0190223	1.68854e-48	-0.0494702	0.10433	0.635378	0.183462	11
ENSG00000166762	15	CATSPER2	43920701	rs10163069	15	44047570	C	T	0.823429	0.0176776	0.0372031	0.634669	-0.260053	0.0391667	3.14449e-11	-0.0679769	0.143426	0.635534	0.700334	3
ENSG00000265728	18	RP11-883A18.3	10594587	rs475411	18	10567782	C	T	0.625519	0.0138722	0.0292522	0.635338	-0.505816	0.04058	1.16343e-35	-0.0274254	0.0578735	0.635582	0.969559	8
ENSG00000161980	16	POLR3K	96407	rs798675	16	97610	A	G	0.392973	-0.0137717	0.0290285	0.635199	0.154384	0.0207086	8.98148e-14	-0.0892042	0.188408	0.635883	0.051171	5
ENSG00000143409	1	FAM63A	150969025	rs59942146	1	150974311	A	G	0.0521548	0.0306495	0.0646111	0.635237	-0.38435	0.0556196	4.83506e-12	-0.0797437	0.1685	0.636031
ENSG00000260581	5	CTB-113P19.4	151031836	rs357630	5	150851258	G	A	0.384356	0.0138499	0.0292706	0.636092	0.384903	0.0375894	1.31674e-24	0.0359828	0.0761278	0.636454	0.798315	9
ENSG00000221886	5	C5orf54	159820155	rs7736621	5	159811374	A	T	0.436995	-0.0135811	0.0287156	0.636249	0.193128	0.0234852	1.97838e-16	-0.0703218	0.148933	0.636804	0.844622	4
ENSG00000103184	16	SEC14L5	5008318	rs2972284	16	5068152	T	C	0.17514	-0.0177042	0.0375033	0.636876	0.300415	0.0365068	1.8877e-16	-0.0589325	0.125044	0.63743
ENSG00000225484	10	RP11-773D16.1	81563813	rs2493732	10	81626286	C	A	0.231006	-0.0159742	0.0338611	0.637101	-0.412558	0.0443771	1.44964e-20	0.0387199	0.0821816	0.637533	0.781643	11
ENSG00000198931	16	APRT	88875747	rs1799842	16	88875671	C	T	0.0639788	0.0273471	0.0579743	0.637133	-0.381845	0.0417777	6.2493e-20	-0.0716183	0.152029	0.637581	0.177776	4
ENSG00000255837	12	TAS2R20	11149094	rs5020531	12	11338957	G	A	0.586965	0.0136057	0.0288717	0.637466	-0.45052	0.0357336	1.91391e-36	-0.0302	0.06413	0.637699	0.383651	18
ENSG00000103174	16	NAGPA	5074845	rs2972284	16	5068152	T	C	0.17514	-0.0177042	0.0375033	0.636876	0.218864	0.0335383	6.76393e-11	-0.0808913	0.171802	0.637755	0.665874	5
ENSG00000113734	5	BNIP1	172571445	rs8543	5	172591337	G	T	0.132178	-0.0198182	0.0420299	0.637265	-0.284147	0.0356223	1.50342e-15	0.0697463	0.148174	0.637852	0.794354	7
ENSG00000111058	12	ACSS3	81331594	rs35423806	12	81503843	T	C	0.518538	-0.0134095	0.028482	0.637779	0.451796	0.03481	1.61172e-38	-0.0296804	0.0630832	0.638	0.918568	16
ENSG00000197362	7	ZNF786	148766735	rs3927307	7	148774869	T	C	0.643157	0.0139322	0.0295444	0.637236	0.203831	0.0294753	4.66802e-12	0.0683517	0.145282	0.638015	0.959305	4
ENSG00000104899	19	AMH	2249308	rs7249235	19	2242829	C	A	0.911461	-0.023803	0.0506497	0.638388	0.81897	0.0532773	2.52924e-53	-0.0290646	0.0618745	0.638545	0.31119	7
ENSG00000102595	13	UGGT2	96453834	rs7994626	13	96520836	T	C	0.378606	0.0137359	0.0292406	0.638531	0.295581	0.0245467	2.14858e-33	0.0464708	0.0990011	0.638786	0.425814	20
ENSG00000197958	9	RPL12	130209953	rs13292096	9	130191186	T	C	0.580914	-0.0134783	0.0287276	0.638944	0.346986	0.0170955	1.36971e-91	-0.0388439	0.0828139	0.639033	0.942191	17
ENSG00000088280	1	ASAP3	23755056	rs7554117	1	23794782	C	G	0.690364	-0.0143449	0.0305974	0.639193	0.466779	0.0246162	3.4957e-80	-0.0307317	0.0655701	0.639295	0.5143	12
ENSG00000148356	9	LRSAM1	130213765	rs13292096	9	130191186	T	C	0.580914	-0.0134783	0.0287276	0.638944	0.26924	0.0263336	1.54508e-24	-0.0500605	0.106811	0.639296	0.893857	9
ENSG00000119673	14	ACOT2	74034324	rs114873088	14	73180300	T	C	0.0152244	0.0534308	0.113712	0.638441	-0.685172	0.106532	1.26275e-10	-0.0779816	0.166404	0.639335	0.456288	3
ENSG00000188234	10	AGAP4	46321042	rs10751387	10	46141837	C	T	0.54597	-0.0133545	0.0285088	0.639473	-0.430267	0.0427551	8.00855e-24	0.0310377	0.0663301	0.639836	0.49848	10
ENSG00000140553	15	UNC45A	91473410	rs34169934	15	91490874	A	G	0.0717038	-0.0258063	0.0550616	0.639297	0.333994	0.0505501	3.9169e-11	-0.0772658	0.165272	0.640138	0.892801	7
ENSG00000219200	17	RNASEK	6915736	rs11571340	17	6908219	G	A	0.0683057	0.0261717	0.0558321	0.639243	0.24047	0.0406241	3.23136e-09	0.108836	0.232906	0.640289
ENSG00000005187	16	ACSM3	20621565	rs2301771	16	20811681	T	C	0.730638	0.0149284	0.0319954	0.640801	0.561026	0.0468484	4.78412e-33	0.0266091	0.0570734	0.641054	0.868125	17
ENSG00000124508	6	BTN2A2	26383324	rs7757048	6	26390039	A	C	0.170948	-0.0180129	0.0385949	0.640702	-0.374598	0.0401673	1.09996e-20	0.0480859	0.103159	0.64112	0.0959273	12
ENSG00000224497	20	RPL36P4	34132175	rs2277862	20	34152782	T	C	0.13864	0.0191551	0.041093	0.641115	0.945234	0.0581751	2.3049e-59	0.0202649	0.0434918	0.641252	0.612849	20
ENSG00000116221	1	MRPL37	54649714	rs13571	1	54681920	C	G	0.775768	0.0158297	0.0339364	0.640892	0.20993	0.0237439	9.45149e-19	0.0754047	0.161881	0.641356	0.306024	3
ENSG00000196678	16	ERI2	20791515	rs2301771	16	20811681	T	C	0.730638	0.0149284	0.0319954	0.640801	0.194089	0.0256021	3.42953e-14	0.0769152	0.165161	0.641431
ENSG00000105953	7	OGDH	44646171	rs6656	7	44606098	T	C	0.560886	0.0133522	0.0286462	0.64114	0.13706	0.0227838	1.79124e-09	0.0974186	0.209631	0.642136	0.520507	3
ENSG00000119715	14	ESRRB	76776957	rs56305946	14	76782345	G	A	0.164767	0.0180924	0.0389422	0.64222	-0.615545	0.0349466	1.92787e-69	-0.0293925	0.0632866	0.642336	0.810917	15
ENSG00000172197	6	MBOAT1	20100935	rs78638333	6	20163682	A	G	0.160032	-0.0179907	0.0386688	0.641752	-0.246536	0.0391911	3.16231e-10	0.0729739	0.157277	0.642659
ENSG00000128595	7	CALU	128379346	rs2290228	7	128388648	A	G	0.155159	-0.0182304	0.0392586	0.642384	-0.233464	0.0267091	2.31063e-18	0.0780866	0.168394	0.642853	0.497918	6
ENSG00000125347	5	IRF1	131817301	rs2522056	5	131801726	A	G	0.186023	0.016967	0.0366068	0.643012	0.385764	0.0392874	9.32356e-23	0.0439828	0.0949999	0.64338	0.367517	9
ENSG00000141338	17	ABCA8	66863433	rs34931250	17	66879927	T	C	0.0561803	-0.0285404	0.061557	0.642904	0.492743	0.0632633	6.7669e-15	-0.0579215	0.125148	0.643492
ENSG00000197536	5	C5orf56	131746328	rs2522056	5	131801726	A	G	0.186023	0.016967	0.0366068	0.643012	0.305737	0.0395304	1.0403e-14	0.0554954	0.119948	0.643606	0.272828	9
ENSG00000197375	5	SLC22A5	131705444	rs2522056	5	131801726	A	G	0.186023	0.016967	0.0366068	0.643012	0.141748	0.0227251	4.4458e-10	0.119698	0.258965	0.643924	0.158478	6
ENSG00000248746	11	ACTN3	66313866	rs1815739	11	66328095	T	C	0.441359	-0.0131968	0.0285518	0.643934	-0.739233	0.0292553	7.11789e-141	0.017852	0.03863	0.643989	0.278855	20
ENSG00000117984	11	CTSD	1773982	rs79194907	11	1795214	G	A	0.0875964	-0.0233515	0.0503625	0.642886	-0.189645	0.0342244	3.00362e-08	0.123133	0.26649	0.644043	0.764764	3
ENSG00000099957	22	P2RX6	21364097	rs9625334	22	21371227	A	C	0.420678	-0.0133461	0.028844	0.643579	-0.161197	0.0210987	2.16999e-14	0.0827937	0.179264	0.644187
ENSG00000159461	16	AMFR	56395364	rs4924	16	56396486	T	C	0.543069	-0.0131622	0.0284402	0.643505	0.114136	0.0161218	1.44585e-12	-0.11532	0.24971	0.644213	0.89179	3
ENSG00000089597	11	GANAB	62392298	rs78278641	11	62413662	T	C	0.135533	0.019072	0.0412469	0.643805	-0.228691	0.0298206	1.73479e-14	-0.0833964	0.180688	0.644405
ENSG00000082212	18	ME2	48405419	rs6508038	18	48360595	T	G	0.405636	0.0133743	0.0289511	0.64411	-0.173362	0.026404	5.17755e-11	-0.0771467	0.167411	0.644926
ENSG00000103415	16	HMOX2	4524691	rs77430528	16	4523389	C	T	0.0340892	0.0367311	0.0797088	0.644931	0.696164	0.0544335	1.88263e-37	0.0527621	0.114571	0.645145	0.1625	14
ENSG00000267801	17	RP11-552F3.9	73872453	rs55823223	17	73890363	A	G	0.145328	-0.0185346	0.040208	0.644821	0.402637	0.0525813	1.89705e-14	-0.046033	0.100042	0.645419	0.0310062	4
ENSG00000115947	2	ORC4	148687968	rs17218798	2	148778043	A	C	0.0305531	0.0369535	0.0801791	0.64488	-0.561754	0.0705168	1.63574e-15	-0.0657824	0.142969	0.645432
ENSG00000214954	8	LRRC69	92114060	rs7821050	8	92183567	T	C	0.683322	-0.0140507	0.0304869	0.644888	-0.34052	0.0504348	1.46142e-11	0.0412625	0.0897388	0.645655	0.944817	8
ENSG00000131732	5	ZCCHC9	80597409	rs34054011	5	80561943	C	T	0.0341256	0.0349873	0.0761136	0.645752	1.13747	0.109761	3.64864e-25	0.0307589	0.0669806	0.646076
ENSG00000171903	19	CYP4F11	16023177	rs4808002	19	16017873	C	T	0.720295	0.0145513	0.0316754	0.645955	-0.697741	0.0462056	1.60026e-51	-0.0208549	0.0454181	0.646108	0.347023	17
ENSG00000108733	17	PEX12	33901814	rs321596	17	33885736	G	A	0.519919	-0.0131015	0.0284872	0.645581	0.162393	0.022309	3.3569e-13	-0.0806777	0.175771	0.646239	0.212179	5
ENSG00000086730	7	LAT2	73613982	rs4717878	7	73611742	A	T	0.307576	-0.0142657	0.0309791	0.645161	-0.153878	0.0274466	2.06529e-08	0.0927079	0.202	0.646271
ENSG00000131730	5	CKMT2	80529104	rs34054011	5	80561943	C	T	0.0341256	0.0349873	0.0761136	0.645752	-0.335919	0.042494	2.67745e-15	-0.104154	0.226966	0.646308
ENSG00000139537	12	CCDC65	49297893	rs2446999	12	49274072	A	G	0.485442	-0.0131105	0.028528	0.645828	-0.344549	0.0462622	9.4946e-14	0.0380512	0.0829556	0.646454	0.298826	4
ENSG00000137675	11	MMP27	102562218	rs2846707	11	102576358	C	T	0.641388	0.0135511	0.029545	0.646478	-0.366041	0.0427063	1.02487e-17	-0.0370207	0.0808305	0.646949	0.0192801	7
ENSG00000155304	21	HSPA13	15743436	rs71315768	21	15733674	C	T	0.363449	0.0138092	0.0300703	0.646069	0.156119	0.0250982	4.96139e-10	0.088453	0.193136	0.646964
ENSG00000109519	4	GRPEL1	7060633	rs10937784	4	7060935	C	G	0.783218	0.0158426	0.0345689	0.646745	-0.213299	0.0217349	9.83109e-23	-0.0742741	0.162244	0.647102	0.217408	14
ENSG00000158865	16	SLC5A11	24857162	rs2287783	16	24831727	T	C	0.195463	0.0163668	0.0357774	0.647339	1.09305	0.0593395	9.03354e-76	0.0149735	0.0327418	0.64744	0.512752	11
ENSG00000184203	3	PPP1R2	195241221	rs34950021	3	195238559	T	C	0.279595	0.0145309	0.0317734	0.647435	0.307228	0.0221186	7.2801e-44	0.0472968	0.103476	0.647613	0.832244	6
ENSG00000125821	20	DTD1	18568537	rs12480588	20	18542591	C	A	0.427322	-0.0131229	0.0287129	0.647644	-0.228028	0.0265257	8.21999e-18	0.0575495	0.126096	0.648107	0.124025	12
ENSG00000164972	9	C9orf24	34379017	rs7852399	9	34371788	T	A	0.155124	0.0178211	0.0390982	0.648531	-0.378972	0.0596208	2.06578e-10	-0.0470248	0.103434	0.649371	0.508738	5
ENSG00000268751	19	SCGB1B2P	35067638	rs36111069	19	35203234	C	CT	0.36481	-0.0134751	0.0295875	0.648799	0.253941	0.0418898	1.34334e-09	-0.0530639	0.116842	0.649719	0.771597	4
ENSG00000122176	1	FMOD	203309756	rs10920616	1	203318227	G	A	0.120518	-0.0199486	0.0438705	0.649313	-0.278015	0.0342691	4.95092e-16	0.0717537	0.158047	0.649827	0.271165	4
ENSG00000168530	2	MYL1	211154874	rs62203005	2	211164911	C	T	0.202772	0.0160203	0.0352871	0.649829	-0.21882	0.0191041	2.24332e-30	-0.0732122	0.161387	0.650086	0.267969	9
ENSG00000165282	9	PIGO	35088685	rs527459	9	35088142	G	A	0.545835	0.0129467	0.0285178	0.649838	0.173999	0.0176769	7.32495e-23	0.0744068	0.164071	0.650185	0.110234	16
ENSG00000198203	2	SULT1C2	108905095	rs4149423	2	108916044	G	A	0.155604	-0.01783	0.0393465	0.650438	1.00738	0.0546935	9.31323e-76	-0.0176994	0.0390701	0.650537	0.0996943	7
ENSG00000221829	9	FANCG	35073832	rs527459	9	35088142	G	A	0.545835	0.0129467	0.0285178	0.649838	-0.222465	0.0323345	5.9802e-12	-0.0581966	0.128469	0.650548	0.0604856	8
ENSG00000227243	1	SLAMF6P1	162415339	rs67537105	1	162408767	G	T	0.255777	0.0147903	0.0326365	0.650417	0.708542	0.046043	1.9489e-53	0.0208743	0.0460815	0.650559	0.303058	4
ENSG00000137944	1	CCBL2	89401456	rs3820242	1	89428107	G	A	0.498494	0.0128973	0.0284808	0.650661	-0.412585	0.0283947	7.78221e-48	-0.0312597	0.0690637	0.650821	0.537055	10
ENSG00000157578	21	LCA5L	40777770	rs13051142	21	40817430	A	G	0.53316	-0.012877	0.0284435	0.65075	-0.559147	0.0367027	2.08722e-52	0.0230297	0.0508919	0.650893	0.543077	15
ENSG00000182149	16	IST1	71879899	rs17358402	16	71967927	T	C	0.26456	-0.0145411	0.0321024	0.650579	-0.278377	0.029912	1.32082e-20	0.0522353	0.115456	0.650963	0.981031	15
ENSG00000140009	14	ESR2	64550950	rs72722324	14	64764402	A	G	0.089188	-0.0225634	0.0497984	0.65048	-0.336851	0.0518836	8.44615e-11	0.0669833	0.148195	0.651272	0.338149	8
ENSG00000169641	1	LUZP1	23410516	rs115892653	1	23495320	A	C	0.168963	0.0171552	0.0379261	0.65103	0.534648	0.0482978	1.7575e-28	0.0320869	0.0709958	0.651301	0.514938	15
ENSG00000105707	19	HPN	35531410	rs55742440	19	35524824	C	T	0.355457	0.0134421	0.0296678	0.650485	0.180981	0.0287219	2.95444e-10	0.0742735	0.164351	0.651326	0.442664	4
ENSG00000134265	18	NAPG	10525902	rs589573	18	10523149	C	T	0.320584	-0.0137888	0.0305092	0.651301	-0.231438	0.0326252	1.30431e-12	0.0595788	0.132092	0.65196	0.257823	7
ENSG00000149499	11	EML3	62369690	rs11231161	11	62378221	G	A	0.366511	-0.013249	0.0293457	0.651643	0.14847	0.0169399	1.87574e-18	-0.0892369	0.197916	0.652074	0.971456	7
ENSG00000090612	12	ZNF268	133707570	rs2270928	12	133728600	A	G	0.298953	-0.0139441	0.0308994	0.651792	-0.256428	0.0289927	9.18746e-19	0.0543782	0.120656	0.652215	0.512373	7
ENSG00000196922	8	ZNF252P	146198975	rs12678688	8	146203346	G	T	0.109384	-0.0205878	0.0455849	0.651531	0.18957	0.027638	6.93335e-12	-0.108603	0.240985	0.652234	0.0888919	3
ENSG00000272668	1	RP11-190A12.8	159836744	rs4133290	1	159819491	C	T	0.412224	-0.0131628	0.0292045	0.652199	0.453262	0.0341716	3.72902e-40	-0.0290402	0.064469	0.652385	0.294504	9
ENSG00000087299	14	L2HGDH	50704281	rs11157734	14	50739485	C	A	0.565944	0.0129565	0.0287391	0.652112	-0.153437	0.0159099	5.20583e-22	-0.0844418	0.187507	0.652465	0.674999	10
ENSG00000121310	1	ECHDC2	53361656	rs574853	1	53310959	T	A	0.597235	-0.0130305	0.0288905	0.651966	-0.120407	0.0181304	3.11238e-11	0.10822	0.240493	0.652715	0.456021	4
ENSG00000070950	3	RAD18	8817088	rs507926	3	9008174	C	T	0.83355	-0.0172583	0.0382434	0.651792	-0.285324	0.0490717	6.08418e-09	0.0604867	0.134438	0.652767
ENSG00000101310	20	SEC23B	18488137	rs4813339	20	18682139	C	T	0.931749	0.0254249	0.0564827	0.652613	-0.615431	0.0467153	1.23728e-39	-0.0413123	0.091831	0.652802	0.733315	10
ENSG00000163257	4	DCAF16	17802278	rs6842128	4	17854031	C	T	0.730658	-0.0145498	0.0322398	0.651772	-0.122675	0.0220219	2.53892e-08	0.118604	0.263668	0.652836	0.605059	3
ENSG00000173950	3	XXYLT1	194789008	rs55781130	3	194788791	G	A	0.210005	0.0157484	0.03492	0.651999	0.221226	0.0372719	2.93011e-09	0.0711869	0.158303	0.652935	0.151583	3
ENSG00000253716	8	RP13-582O9.5	144362331	rs6651419	8	144376492	A	G	0.464965	-0.0127863	0.0284372	0.652974	-0.630141	0.0375975	4.76997e-63	0.0202912	0.0451445	0.653092	0.353727	14
ENSG00000101194	20	SLC17A9	61584052	rs2427456	20	61587367	T	C	0.487374	-0.0127994	0.0284631	0.65294	-0.231655	0.0260562	6.07768e-19	0.055252	0.123026	0.653352	0.337119	4
ENSG00000119787	2	ATL2	38522022	rs11888984	2	38744392	A	G	0.708089	-0.0140654	0.031317	0.653338	0.219515	0.0235534	1.16478e-20	-0.0640749	0.14283	0.653714	0.357842	4
ENSG00000182873	1	RP11-181G12.2	2113233	rs2459998	1	2138679	G	A	0.39223	0.0130618	0.0290564	0.653046	0.262375	0.04129	2.0919e-10	0.0497829	0.111021	0.653856	0.266048	4
ENSG00000173200	3	PARP15	122296449	rs2332240	3	122296834	G	A	0.46229	-0.0127503	0.0284654	0.654208	0.348927	0.030426	1.90886e-30	-0.0365415	0.081642	0.654455	0.0185102	4
ENSG00000168404	16	MLKL	74705753	rs9932977	16	74735148	A	G	0.575784	-0.0128427	0.0286743	0.654238	0.249146	0.0280525	6.60044e-19	-0.0515469	0.115237	0.654649	0.281744	3
ENSG00000008516	16	MMP25	3096682	rs72772522	16	3099335	A	G	0.0391975	-0.0325403	0.0725155	0.653622	0.809516	0.14644	3.23985e-08	-0.0401972	0.0898735	0.654684	0.574907	3
ENSG00000169715	16	MT1E	56659387	rs62036056	16	56663028	A	G	0.256589	0.0145709	0.0325652	0.654561	-0.275587	0.0331499	9.30359e-17	-0.0528722	0.118338	0.655026	0.628737	6
ENSG00000198089	22	SFI1	31884674	rs1916	22	31892121	C	G	0.454445	-0.0127074	0.0284647	0.655289	0.452366	0.0321279	5.02936e-45	-0.028091	0.0629557	0.655451	0.0448207	20
ENSG00000119950	10	MXI1	111967363	rs7894595	10	112030880	G	A	0.178586	-0.0165594	0.0371483	0.655768	0.258616	0.0240496	5.70825e-27	-0.0640308	0.143766	0.656044	0.567712	9
ENSG00000050767	5	COL23A1	177664619	rs2973739	5	177820134	C	T	0.590066	-0.0129253	0.0290132	0.65596	0.202257	0.034607	5.08426e-09	-0.0639053	0.143863	0.656892
ENSG00000168275	1	COA6	234509202	rs7523348	1	234511503	G	A	0.503923	-0.0127664	0.028748	0.656983	0.445485	0.0191262	5.36402e-120	-0.0286573	0.0645436	0.657043	0.933425	7
ENSG00000248375	4	RP11-177B4.1	53586248	rs73248689	4	53578029	C	T	0.10983	-0.0203421	0.0457685	0.656712	-0.626049	0.0703804	5.83017e-19	0.0324928	0.0731981	0.657113	0.889451	7
ENSG00000226950	4	DANCR	53578597	rs73248689	4	53578029	C	T	0.10983	-0.0203421	0.0457685	0.656712	0.29333	0.0440351	2.7145e-11	-0.0693489	0.156378	0.657426	0.794686	5
ENSG00000233266	2	HMGB1P31	54278471	rs805416	2	54125258	C	T	0.407085	-0.0128473	0.0289636	0.657355	0.550156	0.0472211	2.27775e-31	-0.0233521	0.0526843	0.657588	0.168359	20
ENSG00000175334	11	BANF1	65769550	rs522553	11	65771669	C	T	0.830889	-0.0168694	0.0379825	0.656944	0.129243	0.0198841	8.04103e-11	-0.130525	0.29457	0.657691
ENSG00000257176	12	RP11-996F15.2	29433351	rs9989017	12	29489564	T	C	0.232676	0.014972	0.0337945	0.657744	0.750846	0.045409	2.0476e-61	0.0199402	0.0450247	0.657859	0.739013	20
ENSG00000148337	9	CIZ1	130928343	rs10987913	9	130949190	A	G	0.309035	-0.0136121	0.0307251	0.657746	0.286492	0.0230274	1.55833e-35	-0.047513	0.107314	0.657948	0.392016	8
ENSG00000087502	12	ERGIC2	29490285	rs9989017	12	29489564	T	C	0.232676	0.014972	0.0337945	0.657744	-0.277685	0.0250373	1.38962e-28	-0.0539172	0.121798	0.657999	0.926098	10
ENSG00000075711	3	DLG1	196769431	rs9850696	3	196968108	G	A	0.611016	-0.0129498	0.0291912	0.657319	-0.1283	0.0191802	2.24396e-11	0.100934	0.228023	0.658021	0.745716	3
ENSG00000051620	6	HEBP2	138724668	rs6928273	6	138722520	C	A	0.0575139	0.0272403	0.0615728	0.658194	-0.684831	0.0418581	3.64353e-60	-0.0397767	0.0899423	0.658311	0.850943	14
ENSG00000155974	12	GRIP1	66741211	rs17183662	12	67516396	G	A	0.100641	0.0206713	0.0466374	0.657596	-0.381624	0.0684724	2.49813e-08	-0.0541667	0.122594	0.658605	0.392021	4
ENSG00000073169	22	SELO	50639408	rs5771225	22	50639473	C	T	0.548044	0.0127057	0.0287845	0.658917	0.281729	0.0239739	6.93755e-32	0.045099	0.102243	0.659143	0.40048	20
ENSG00000100439	14	ABHD4	23067146	rs8011143	14	23067931	C	T	0.287092	0.0138072	0.0312992	0.659113	-0.562093	0.0294841	5.00341e-81	-0.0245639	0.0556982	0.6592	0.925432	12
ENSG00000188130	22	MAPK12	50683879	rs5771225	22	50639473	C	T	0.548044	0.0127057	0.0287845	0.658917	-0.164528	0.0237324	4.13075e-12	-0.0772252	0.175306	0.659564	0.602445	7
ENSG00000138050	2	THUMPD2	39963200	rs1986876	2	39987398	G	A	0.434456	0.0126167	0.0286192	0.659324	0.309828	0.0299489	4.39854e-25	0.0407216	0.0924551	0.659613	0.245643	11
ENSG00000165868	10	HSPA12A	118430703	rs3010478	10	118456282	G	A	0.493393	-0.0125036	0.0283838	0.659561	-0.36629	0.0318852	1.51947e-30	0.0341358	0.0775469	0.659796	0.319139	11
ENSG00000147475	8	ERLIN2	37594117	rs62490675	8	37593106	T	C	0.0145337	0.0530047	0.120208	0.659257	-0.506566	0.0807302	3.50074e-10	-0.104635	0.237885	0.660041
ENSG00000205312	17	AC022596.2	16750949	rs12942194	17	16790589	G	A	0.0973584	-0.021189	0.0481006	0.659566	-0.457945	0.0601041	2.55248e-14	0.0462697	0.105211	0.660097
ENSG00000107669	10	ATE1	123499939	rs10732824	10	123654025	G	A	0.918076	-0.0228809	0.0520398	0.660169	0.497591	0.038753	9.77936e-38	-0.0459833	0.104645	0.660355	0.972852	11
ENSG00000164841	8	TMEM74	109619079	rs3019373	8	109764882	T	C	0.329301	-0.0133122	0.0303051	0.660464	0.444935	0.0427871	2.51014e-25	-0.0299194	0.068172	0.660748	0.378125	8
ENSG00000146909	7	NOM1	156742417	rs2302445	7	156761818	A	G	0.560679	-0.0125989	0.0287009	0.660681	0.295409	0.022026	5.15345e-41	-0.042649	0.0972085	0.660852	0.656185	11
ENSG00000268758	19	EMR4P	6952511	rs75007580	19	6998233	A	C	0.0843639	0.0222836	0.0508138	0.660999	0.72791	0.079409	4.88187e-20	0.0306131	0.0698876	0.661362	0.226883	7
ENSG00000128815	10	WDFY4	49892921	rs41302987	10	50121454	A	G	0.0636113	-0.0259665	0.05914	0.660611	0.36778	0.0654548	1.92247e-08	-0.0706033	0.161293	0.661579	0.703265	4
ENSG00000219392	6	RP1-265C24.5	28083406	rs16893540	6	27958111	A	C	0.0319596	-0.0352893	0.0804337	0.660852	-0.669875	0.112251	2.40689e-09	0.0526804	0.120397	0.661708	0.521865	11
ENSG00000172992	17	DCAKD	43100708	rs55897749	17	43136303	C	T	0.625757	0.012868	0.0294016	0.66163	0.32983	0.024723	1.33655e-40	0.039014	0.0891896	0.661801	0.334239	14
ENSG00000154222	1	CC2D1B	52811395	rs7513934	1	52818188	A	G	0.515976	0.0124307	0.0284017	0.661624	0.145457	0.0163909	7.04038e-19	0.0854596	0.195496	0.662007	0.849987	7
ENSG00000273209	2	RP11-107N15.1	202897493	rs13034206	2	202901235	T	C	0.314384	0.0134581	0.0306994	0.661107	0.222517	0.0383506	6.54585e-09	0.0604812	0.138358	0.662012
ENSG00000255306	11	RP5-901A4.1	67792277	rs3133268	11	67796801	C	G	0.23588	-0.0145432	0.0332859	0.662171	0.527542	0.0519373	3.07514e-24	-0.0275679	0.0631546	0.662464	0.853669	10
ENSG00000092054	14	MYH7	23881947	rs875908	14	23907608	G	C	0.645947	-0.012959	0.0296692	0.662268	-0.116013	0.0165046	2.07793e-12	0.111703	0.256234	0.662879	0.681575	3
ENSG00000182218	14	HHIPL1	100111447	rs4905874	14	100110024	A	G	0.749538	-0.0144941	0.0331903	0.662332	-0.25093	0.0387856	9.82191e-11	0.0577615	0.13257	0.66305	0.780936	3
ENSG00000261019	7	RP11-111K18.2	42940871	rs644106	7	42950905	T	C	0.869362	0.018305	0.0421684	0.664222	0.590714	0.0648444	8.25997e-20	0.0309879	0.0714665	0.664578	0.923536	9
ENSG00000164258	5	NDUFS4	52856463	rs11749138	5	52932120	A	C	0.491569	-0.0123343	0.0284445	0.66456	0.134944	0.0156563	6.74465e-18	-0.0914031	0.211054	0.664957	0.0400347	6
ENSG00000229666	5	MAST4-AS1	66297211	rs173651	5	66316009	G	A	0.432645	-0.0124216	0.0287141	0.665308	-0.747237	0.0424949	3.25725e-69	0.0166234	0.0384387	0.665404	0.751894	13
ENSG00000069020	5	MAST4	65892176	rs173651	5	66316009	G	A	0.432645	-0.0124216	0.0287141	0.665308	-0.480923	0.02961	2.54906e-59	0.0258287	0.0597274	0.66542	0.71532	13
ENSG00000161929	17	SCIMP	5112256	rs3845261	17	5008236	T	C	0.336103	0.013276	0.0307017	0.665437	0.365963	0.0474517	1.2355e-14	0.0362769	0.0840247	0.66593	0.360863	11
ENSG00000270164	19	AC006129.4	42041545	rs117061275	19	42081477	C	T	0.0371597	0.0326683	0.0754407	0.664991	-0.732524	0.131675	2.64971e-08	-0.0445969	0.103299	0.66594	0.793115	3
ENSG00000125170	16	DOK4	57505863	rs637718	16	57527946	G	A	0.751088	-0.0141743	0.0327866	0.665509	-0.248929	0.0318677	5.65875e-15	0.0569411	0.131912	0.665989	0.887906	6
ENSG00000122971	12	ACADS	121163538	rs2014355	12	121175524	C	T	0.256686	0.0140381	0.0324775	0.665567	-0.14172	0.0192551	1.83734e-13	-0.0990552	0.229562	0.666107	0.955179	5
ENSG00000264575	18	LINC00526	5236723	rs7238524	18	5215596	A	G	0.160395	0.0167425	0.038869	0.666656	-0.477008	0.0489736	2.03326e-22	-0.035099	0.0815647	0.666962	0.312488	5
ENSG00000170873	8	MTSS1	125563031	rs6997175	8	125588890	A	C	0.554523	-0.0122978	0.0285468	0.66662	-0.254363	0.0348315	2.82104e-13	0.0483474	0.112424	0.667162	0.612227	4
ENSG00000100302	22	RASD2	35936915	rs13053308	22	35934614	G	A	0.473831	-0.0122445	0.0284261	0.666652	0.18087	0.027227	3.07287e-11	-0.0676978	0.157493	0.667308	0.0221981	3
ENSG00000170439	12	METTL7B	56075330	rs12313602	12	56069138	T	C	0.270982	0.013718	0.0319489	0.667652	-0.274623	0.0341294	8.51713e-16	-0.0499521	0.116503	0.668096
ENSG00000121577	3	POPDC2	119355304	rs1880040	3	119378872	A	G	0.452944	-0.0122392	0.0284823	0.667404	-0.187133	0.0298894	3.8289e-10	0.0654038	0.152562	0.668139	0.516493	5
ENSG00000103485	16	QPRT	29674600	rs12447415	16	29682945	A	G	0.364055	0.0127644	0.0297205	0.667573	-0.206288	0.0320867	1.2837e-10	-0.0618766	0.144394	0.668268	0.701231	5
ENSG00000186020	19	ZNF529	37025676	rs3111541	19	37053965	C	T	0.396635	0.0124724	0.0290791	0.667987	-0.189789	0.0225062	3.3767e-17	-0.0657172	0.153416	0.66839
ENSG00000175575	11	PAAF1	73587744	rs2067912	11	73611349	C	G	0.0665933	0.0245776	0.0573384	0.668184	-0.442976	0.0539572	2.21615e-16	-0.0554829	0.129615	0.668609	0.681888	3
ENSG00000189042	19	ZNF567	37178514	rs3111541	19	37053965	C	T	0.396635	0.0124724	0.0290791	0.667987	-0.233691	0.0347663	1.79532e-11	-0.0533713	0.124687	0.66862
ENSG00000164197	5	RNF180	63461671	rs1494631	5	63393977	C	T	0.293639	-0.0133888	0.0311987	0.667818	-0.187668	0.0323007	6.24623e-09	0.071343	0.166697	0.668666
ENSG00000106993	9	CDC37L1	4679559	rs10974736	9	4695209	G	T	0.343876	-0.0128109	0.0299272	0.668601	0.250261	0.0208013	2.44178e-33	-0.0511902	0.11966	0.668798	0.513275	4
ENSG00000138964	22	PARVG	44568836	rs139189	22	44603684	C	T	0.84984	-0.0169524	0.0395608	0.668276	-0.308754	0.0428173	5.55569e-13	0.0549058	0.128357	0.668825
ENSG00000114331	3	ACAP2	194995465	rs9832920	3	195011869	T	C	0.811932	-0.0155096	0.0362337	0.668619	-0.297512	0.0290891	1.49166e-24	0.052131	0.121896	0.668892	0.845157	4
ENSG00000168038	3	ULK4	41288090	rs17064124	3	41890803	G	A	0.161145	-0.0166166	0.0388378	0.668764	0.688075	0.0468017	6.26451e-49	-0.0241494	0.056468	0.668895	0.137498	12
ENSG00000223784	10	RP11-554I8.2	6779344	rs12355935	10	6779733	T	A	0.260018	-0.0139538	0.0326086	0.668712	0.250327	0.0235282	1.95253e-26	-0.0557423	0.130369	0.668963	0.337631	3
ENSG00000125611	2	CHCHD5	113341817	rs752992	2	113344047	C	T	0.819435	-0.0158153	0.0370028	0.669081	-0.170142	0.0277887	9.20051e-10	0.0929535	0.218011	0.669838	0.273622	4
ENSG00000117592	1	PRDX6	173446405	rs10798282	1	173437024	T	C	0.708874	0.0133358	0.031257	0.669635	-0.123251	0.0176005	2.51082e-12	-0.1082	0.254075	0.67021	0.30252	4
ENSG00000164219	5	PGGT1B	114546527	rs7734074	5	114617583	G	A	0.331471	-0.0128489	0.0301714	0.670209	-0.206364	0.0245443	4.17757e-17	0.0622633	0.146392	0.670605	0.822856	5
ENSG00000224468	1	RP11-181K3.4	183107537	rs2027084	1	183110801	A	G	0.567569	0.0122062	0.0286387	0.669952	-0.250857	0.0384345	6.71549e-11	-0.048658	0.114407	0.670612
ENSG00000247679	5	RP11-1277A3.1	177038254	rs7703727	5	177057437	T	C	0.467683	-0.0120939	0.0284158	0.670395	0.286905	0.0336862	1.63768e-17	-0.042153	0.0991661	0.670782	0.292202	6
ENSG00000148655	10	C10orf11	77360998	rs4746391	10	78177534	C	A	0.484467	0.0121192	0.0284799	0.670446	0.264046	0.0397975	3.25089e-11	0.0458981	0.108081	0.671083
ENSG00000142453	19	CARM1	10982189	rs2304088	19	11027626	A	C	0.296329	0.0132981	0.0312636	0.670578	0.169473	0.0240389	1.78996e-12	0.0784674	0.184811	0.671141	0.653953	3
ENSG00000272459	5	RP11-1277A3.3	176981825	rs7703727	5	177057437	T	C	0.467683	-0.0120939	0.0284158	0.670395	-0.243461	0.0444421	4.29766e-08	0.0496749	0.117068	0.671328	0.787631	4
ENSG00000187824	17	TMEM220	10602332	rs365271	17	10624390	G	A	0.42062	-0.0122173	0.0287705	0.671093	-0.359876	0.0333321	3.56865e-27	0.0339486	0.0800074	0.671333	0.907357	9
ENSG00000124374	2	PAIP2B	71409869	rs2670724	2	71489447	G	A	0.267448	0.0136193	0.0320572	0.670951	0.171142	0.0209866	3.49681e-16	0.0795789	0.187567	0.67137	0.167934	5
ENSG00000092203	14	TOX4	21944756	rs1139130	14	21967916	A	G	0.521913	-0.0121612	0.0287038	0.671798	0.123161	0.0150486	2.7406e-16	-0.0987423	0.233371	0.672213	0.360762	10
ENSG00000104472	8	CHRAC1	141521397	rs12676904	8	141498753	T	C	0.121583	-0.0183132	0.0433635	0.672792	-0.428837	0.0345426	2.1745e-35	0.0427043	0.101177	0.672971	0.986432	4
ENSG00000239264	6	TXNDC5	7881483	rs1225943	6	7887945	A	C	0.380384	-0.0124136	0.0293676	0.672517	-0.166958	0.0271686	7.98395e-10	0.0743516	0.176314	0.673243
ENSG00000213519	3	AC132008.1	197307215	rs2885579	3	197326706	G	A	0.662881	-0.0129844	0.0307689	0.673028	-0.480127	0.0447132	6.75378e-27	0.0270437	0.0641344	0.673264	0.450524	5
ENSG00000103091	16	WDR59	74907468	rs10871299	16	74998584	C	T	0.442806	0.0120737	0.0285634	0.672515	0.13151	0.0221073	2.7026e-09	0.0918082	0.217743	0.673291
ENSG00000258572	14	RP11-1070N10.3	95982473	rs179145	14	95983975	A	G	0.366101	-0.0124373	0.0294728	0.673031	-0.308137	0.0374921	2.05693e-16	0.0403629	0.0957744	0.673436	0.363602	3
ENSG00000198959	20	TGM2	36756863	rs6097507	20	36678416	G	A	0.477037	0.0119956	0.0284709	0.673515	0.35448	0.0267585	4.67384e-40	0.03384	0.080358	0.673671	0.168005	4
ENSG00000255513	16	AC005363.9	2013746	rs72764893	16	2013756	C	T	0.154996	0.0166234	0.0394799	0.673712	0.853216	0.0468434	3.98129e-74	0.0194832	0.0462842	0.673794	0.286156	13
ENSG00000175756	1	AURKAIP1	1309110	rs2649589	1	1311716	A	G	0.933126	-0.0238982	0.0566365	0.673056	0.140672	0.024115	5.43172e-09	-0.169886	0.403666	0.673859
ENSG00000101413	20	RPRD1B	36661948	rs6097507	20	36678416	G	A	0.477037	0.0119956	0.0284709	0.673515	0.158078	0.0217709	3.84338e-13	0.0758841	0.18041	0.674032	0.145199	3
ENSG00000013573	12	DDX11	31226779	rs1046457	12	31256546	A	G	0.445314	-0.0120715	0.0286992	0.674033	-1.05699	0.0198085	0	0.0114206	0.0271527	0.674041	0.705141	18
ENSG00000120539	10	MASTL	27443753	rs10829172	10	27371126	G	A	0.642138	-0.0124642	0.0296285	0.673986	0.605163	0.0373464	4.72019e-59	-0.0205964	0.048976	0.67409	0.345002	20
ENSG00000135002	9	RFK	79000433	rs3739730	9	79009347	A	G	0.165724	0.0159349	0.0378342	0.673625	0.188077	0.0252883	1.02758e-13	0.0847254	0.201486	0.674118	0.589456	3
ENSG00000245937	5	CTC-228N24.3	127276118	rs36694	5	127548955	A	C	0.742062	-0.0136091	0.0323767	0.674239	0.448376	0.0377035	1.29995e-32	-0.030352	0.0722539	0.674431	0.663106	6
ENSG00000185088	15	RPS27L	63418071	rs28394803	15	63443968	C	A	0.0870044	-0.0208502	0.0495586	0.673961	-0.191048	0.0307486	5.1911e-10	0.109136	0.259998	0.674663
ENSG00000100348	22	TXN2	36863083	rs5756223	22	36897427	C	T	0.0649288	-0.0247697	0.0589831	0.674525	-0.245687	0.0331465	1.24268e-13	0.100818	0.240459	0.675016	0.619774	4
ENSG00000168333	8	C8orf22	49966870	rs10435575	8	49996107	T	C	0.52502	-0.0119172	0.0284231	0.675013	0.591662	0.029573	4.80092e-89	-0.0201419	0.04805	0.67508	0.795778	16
ENSG00000100979	20	PLTP	44527399	rs6065904	20	44534651	A	G	0.211698	0.0145124	0.03459	0.674811	-0.271858	0.0281419	4.44795e-22	-0.0533823	0.127355	0.675099	0.341591	10
ENSG00000212127	12	TAS2R14	11090005	rs10772397	12	11138683	T	C	0.593169	0.0121408	0.0289592	0.675042	-0.622384	0.039785	3.66847e-55	-0.0195069	0.0465462	0.675152	0.413809	19
ENSG00000138115	10	CYP2C8	96796530	rs11188249	10	97010379	G	A	0.106123	0.0194273	0.0463259	0.674952	-0.522254	0.0699743	8.42442e-14	-0.0371989	0.0888437	0.675435	0.302988	6
ENSG00000112276	6	BVES	105544697	rs117736875	6	105799335	A	G	0.0626127	0.0247331	0.0590455	0.675303	0.354683	0.0512154	4.34975e-12	0.069733	0.166778	0.675861	0.256808	6
ENSG00000143315	1	PIGM	159997462	rs2211108	1	159988685	A	G	0.175597	-0.0156055	0.0373183	0.67582	0.369679	0.0402503	4.13404e-20	-0.0422136	0.101052	0.676137
ENSG00000235295	22	XXbac-B476C20.17	18512151	rs57620626	22	18504693	A	G	0.198258	-0.0148623	0.0355796	0.676152	-0.543165	0.0349552	1.89172e-54	0.0273624	0.0655279	0.676262	0.759397	10
ENSG00000183784	9	C9orf66	213108	rs9298840	9	236784	G	C	0.141851	-0.0169133	0.0404536	0.675881	0.462974	0.064678	8.17775e-13	-0.0365319	0.0875266	0.6764	0.672037	4
ENSG00000260766	1	RP11-226L15.5	159994743	rs2211108	1	159988685	A	G	0.175597	-0.0156055	0.0373183	0.67582	0.264796	0.0437363	1.40967e-09	-0.058934	0.141268	0.676547
ENSG00000162585	1	C1orf86	2115903	rs28719902	1	2060058	T	C	0.227159	0.014224	0.0341599	0.677121	-0.396698	0.033959	1.58123e-31	-0.035856	0.0861653	0.677315	0.479759	3
ENSG00000197081	6	IGF2R	160390131	rs12202350	6	160379096	C	T	0.0969303	-0.0200654	0.0482308	0.677389	0.758276	0.0399611	2.72589e-80	-0.0264619	0.0636212	0.677462	0.864164	10
ENSG00000112685	6	EXOC2	485133	rs13205146	6	693473	G	C	0.766645	0.014032	0.0337554	0.677632	-0.373129	0.0288708	3.29126e-38	-0.0376063	0.0905125	0.677789	0.273908	20
ENSG00000213073	6	RP11-288H12.3	160514114	rs12202350	6	160379096	C	T	0.0969303	-0.0200654	0.0482308	0.677389	0.402085	0.0522564	1.42086e-14	-0.0499034	0.120127	0.677833	0.506782	5
ENSG00000232630	9	PRPS1P2	127912932	rs501963	9	127962916	A	G	0.46779	-0.0118574	0.0285223	0.677612	0.311707	0.0356967	2.49987e-18	-0.0380402	0.0916072	0.677956	0.746407	8
ENSG00000147419	8	CCDC25	27590835	rs6993868	8	27613012	C	T	0.440503	0.0118875	0.028617	0.677851	-0.260711	0.0189263	3.60187e-43	-0.0455965	0.109815	0.677987	0.633922	8
ENSG00000235374	21	SSR4P1	46491648	rs2838762	21	46487831	C	A	0.579516	0.0120085	0.0288522	0.677258	0.201916	0.0338697	2.49848e-09	0.0594728	0.14324	0.677998	0.971256	7
ENSG00000197782	19	ZNF780A	40575059	rs7247527	19	40472765	C	T	0.0502526	0.0268034	0.0645504	0.677972	0.624777	0.0602073	3.15228e-25	0.0429007	0.1034	0.678215	0.720526	5
ENSG00000233154	1	RP4-655J12.4	116966346	rs72998096	1	117000024	T	C	0.02791	-0.0364774	0.0878919	0.678124	0.634958	0.110279	8.52363e-09	-0.0574485	0.138781	0.678909
ENSG00000196497	14	IPO4	24649425	rs2273912	14	24649669	T	C	0.0982594	0.0197971	0.0477661	0.678538	0.155121	0.0250481	5.90572e-10	0.127624	0.308617	0.679215	0.768115	3
ENSG00000111540	12	RAB5B	56367697	rs705702	12	56390636	G	A	0.338091	-0.0124141	0.0300175	0.679196	-0.578726	0.0251308	2.41253e-117	0.0214507	0.0518766	0.679244	0.0561254	11
ENSG00000189227	15	C15orf61	67813406	rs7176278	15	67826504	C	A	0.778713	0.0141085	0.0341872	0.679837	0.194292	0.019184	4.15758e-24	0.0726149	0.176104	0.680089	0.69089	12
ENSG00000198015	12	MRPL42	93861264	rs11107043	12	93865840	T	C	0.268282	-0.0132989	0.0322361	0.679939	0.274801	0.0331248	1.07729e-16	-0.0483947	0.117452	0.680312	0.131089	4
ENSG00000198171	20	DDRGK1	3170996	rs6084306	20	3193617	A	G	0.158412	0.0159419	0.0386661	0.680122	0.288483	0.0265504	1.68289e-27	0.0552611	0.134129	0.680339	0.150062	6
ENSG00000106392	7	C1GALT1	7196565	rs10952045	7	7230388	G	A	0.619396	0.0120328	0.029269	0.680992	0.306258	0.0251789	4.87591e-34	0.0392898	0.0956243	0.681163	0.48533	12
ENSG00000124786	6	SLC35B3	8413301	rs9406138	6	8428853	G	A	0.164002	-0.0156575	0.0380784	0.680932	-0.294396	0.0382954	1.50043e-14	0.0531852	0.129529	0.681363	0.750305	5
ENSG00000087263	16	OGFOD1	56485402	rs9929724	16	56535613	C	A	0.618139	-0.0119744	0.0291698	0.681434	0.319701	0.024221	8.85261e-40	-0.037455	0.091285	0.68158	0.107059	10
ENSG00000184232	11	OAF	120081475	rs2444239	11	120056416	T	A	0.559555	-0.0117336	0.0286357	0.681985	0.205857	0.0273938	5.70298e-14	-0.0569988	0.139311	0.682432	0.936222	5
ENSG00000153107	2	ANAPC1	112523848	rs12233011	2	112641283	G	A	0.681417	-0.0124948	0.0305047	0.682097	0.252663	0.0315509	1.16476e-15	-0.0494524	0.120891	0.68249	0.613929	5
ENSG00000172572	12	PDE3A	20522179	rs7134375	12	20473758	A	C	0.430522	0.0117065	0.0286187	0.682502	-0.555732	0.0353357	9.84305e-56	-0.021065	0.0515147	0.682604	0.247467	13
ENSG00000175279	1	APITD1	10490159	rs522280	1	10492715	G	A	0.483844	0.0116343	0.0284415	0.682496	0.297324	0.023765	6.49968e-36	0.03913	0.0957094	0.682655	0.752382	11
ENSG00000174951	19	FUT1	49251268	rs4015	19	49253389	T	C	0.195366	-0.0146312	0.0357079	0.681992	0.278189	0.0476845	5.41315e-09	-0.0525945	0.128675	0.682731
ENSG00000130699	20	TAF4	60528525	rs6142934	20	60621854	C	T	0.103483	0.0192719	0.0470269	0.681948	0.27452	0.0484462	1.45751e-08	0.0702022	0.171753	0.682732	0.250564	3
ENSG00000139200	12	PIANP	6802958	rs7959658	12	6754191	G	A	0.357531	-0.0121753	0.0297927	0.682785	0.269926	0.0462072	5.16864e-09	-0.0451061	0.110643	0.683515
ENSG00000116213	1	WRAP73	3547331	rs6697769	1	3570883	T	C	0.478721	-0.011614	0.028495	0.683581	0.324565	0.0232323	2.36236e-44	-0.0357833	0.0878318	0.683709	0.715783	12
ENSG00000138119	10	MYOF	95066186	rs11187436	10	95220901	A	G	0.162855	-0.0158039	0.0388169	0.683905	0.348381	0.0294947	3.39758e-32	-0.0453638	0.111487	0.684083	0.795477	8
ENSG00000188295	1	ZNF669	247263264	rs4925692	1	247267274	A	C	0.330073	0.0122998	0.0302391	0.68419	0.286357	0.0374352	2.01923e-14	0.0429527	0.105748	0.684612	0.649002	8
ENSG00000141759	18	TXNL4A	77732867	rs10438902	18	77745640	G	A	0.832458	0.0154877	0.0381598	0.684841	-0.295334	0.0220366	5.8873e-41	-0.0524413	0.129268	0.684979	0.280784	20
ENSG00000040199	16	PHLPP2	71671738	rs1058750	16	71679057	T	C	0.832374	0.0152572	0.037632	0.68516	-0.474365	0.0341307	6.4686e-44	-0.0321634	0.0793651	0.685287	0.873781	19
ENSG00000107551	10	RASSF4	45454855	rs72780658	10	45458125	T	C	0.101943	-0.0193175	0.0476233	0.685015	-0.39205	0.0422336	1.64927e-20	0.0492731	0.121588	0.685298	0.482392	4
ENSG00000198633	19	ZNF534	52932440	rs56902760	19	52924208	T	G	0.124574	0.0173754	0.0428287	0.684966	0.479875	0.0593677	6.31385e-16	0.0362082	0.089362	0.685341
ENSG00000262228	17	RP11-676J12.4	666805	rs2295480	17	636947	G	T	0.288551	-0.012696	0.0312765	0.684796	-0.294837	0.0443158	2.87003e-11	0.0430611	0.106278	0.685349	0.669432	5
ENSG00000224812	10	TMEM72-AS1	45306472	rs72780658	10	45458125	T	C	0.101943	-0.0193175	0.0476233	0.685015	-0.57979	0.0736108	3.36878e-15	0.0333181	0.0822477	0.685408
ENSG00000092096	14	SLC22A17	23815515	rs17090828	14	23819813	G	C	0.036147	-0.0306745	0.0756158	0.68499	0.381171	0.0554639	6.31252e-12	-0.0804744	0.198723	0.685509
ENSG00000120159	9	CAAP1	26840683	rs16910873	9	26904699	G	T	0.0673022	-0.0236684	0.0583897	0.68522	0.448966	0.0493929	9.93243e-20	-0.0527176	0.130183	0.685514	0.378078	15
ENSG00000111845	6	PAK1IP1	10694928	rs62397698	6	10661364	T	C	0.0268823	0.0353275	0.0870103	0.684731	-0.400421	0.0721647	2.87779e-08	-0.0882259	0.217878	0.685527
ENSG00000134184	1	GSTM1	110230436	rs2229059	1	110257590	C	T	0.0794931	0.0214948	0.0530574	0.685386	0.842473	0.098796	1.49669e-17	0.0255139	0.0630492	0.685722	0.850638	7
ENSG00000075399	16	VPS9D1	89773542	rs62068387	16	89791210	G	C	0.268594	-0.0129437	0.0319602	0.685482	0.151203	0.0249088	1.27698e-09	-0.0856048	0.211843	0.686142	0.519164	3
ENSG00000152683	2	SLC30A6	32390933	rs212707	2	32451148	T	C	0.560002	0.0116093	0.0286787	0.685621	-0.12959	0.0193538	2.14412e-11	-0.0895848	0.221707	0.686163	0.237128	7
ENSG00000261373	16	VPS9D1-AS1	89778264	rs62068387	16	89791210	G	C	0.268594	-0.0129437	0.0319602	0.685482	0.282878	0.0477336	3.10061e-09	-0.0457572	0.113246	0.686175	0.0969289	7
ENSG00000229628	7	AC073115.7	46030504	rs6950524	7	46143040	A	C	0.157553	-0.0158235	0.0391563	0.686133	0.56139	0.0540334	2.76256e-25	-0.0281863	0.0698016	0.686356	0.903555	8
ENSG00000257252	12	RP11-486A14.2	93710911	rs17790482	12	93791233	G	A	0.102131	0.0189089	0.0468247	0.686343	-0.970075	0.0575829	1.11137e-63	-0.0194922	0.048283	0.686428	0.437213	9
ENSG00000006194	16	ZNF263	3313743	rs220379	16	3339435	C	G	0.23986	-0.0134818	0.0333103	0.685673	0.157574	0.0288516	4.72045e-08	-0.0855585	0.211974	0.686487
ENSG00000251669	4	FAM86EP	3943487	rs4974767	4	3980138	A	C	0.424896	0.011564	0.0286771	0.686763	0.240498	0.0319422	5.10683e-14	0.0480836	0.119411	0.68719
ENSG00000122778	7	KIAA1549	138516126	rs867488	7	138668829	G	A	0.26161	0.0130818	0.0324253	0.686621	-0.233904	0.0391172	2.23729e-09	-0.0559281	0.138942	0.687295	0.539438	3
ENSG00000163959	3	SLC51A	195938358	rs60631199	3	195961254	T	C	0.21958	-0.0138981	0.0345409	0.687413	-0.656887	0.0459194	2.02979e-46	0.0211575	0.0526035	0.687531	0.651641	16
ENSG00000198879	10	SFMBT2	7200586	rs77424740	10	7266471	C	T	0.0870788	-0.0203028	0.050385	0.686983	-0.326626	0.0524106	4.60339e-10	0.0621592	0.154581	0.6876
ENSG00000148814	10	LRRC27	134145614	rs7098749	10	134157220	A	G	0.102276	0.0188949	0.0470138	0.687757	0.59727	0.0436483	1.27092e-42	0.0316354	0.0787484	0.687884	0.781256	6
ENSG00000171357	1	LURAP1	46669006	rs28364741	1	46664249	G	A	0.171927	0.0151533	0.037748	0.688102	1.17448	0.0550706	6.40611e-101	0.0129021	0.0321459	0.688154	0.176878	9
ENSG00000198648	2	STK39	168810530	rs6712819	2	168954776	T	C	0.482629	-0.0116276	0.0289556	0.688002	-0.491033	0.039113	3.76938e-36	0.0236799	0.0589989	0.688154	0.596406	8
ENSG00000138180	10	CEP55	95256389	rs947599	10	95266683	G	A	0.566057	0.0115469	0.0287419	0.687873	-0.36011	0.0434948	1.23826e-16	-0.0320649	0.0799081	0.68822	0.201181	7
ENSG00000053900	4	ANAPC4	25378835	rs3796780	4	25278988	C	T	0.594078	0.0116359	0.0290222	0.688472	-0.374202	0.0253632	2.91088e-49	-0.0310952	0.0775862	0.68858	0.0992776	17
ENSG00000036054	3	TBC1D23	99979844	rs277653	3	100041880	G	A	0.60158	0.0116337	0.0290479	0.688789	0.580799	0.0267919	3.29868e-104	0.0200305	0.0500222	0.688838	0.433872	15
ENSG00000272645	1	RP11-504P24.8	224139096	rs2404851	1	224198354	G	A	0.355408	-0.0118875	0.0296378	0.688351	-0.170674	0.0263347	9.1147e-11	0.0696503	0.173984	0.688916
ENSG00000185495	1	RP11-504P24.4	224183659	rs2404851	1	224198354	G	A	0.355408	-0.0118875	0.0296378	0.688351	0.18322	0.0293376	4.23163e-10	-0.064881	0.162094	0.688959
ENSG00000167281	17	RBFOX3	77085427	rs58352742	17	77093768	C	T	0.340652	0.0120567	0.0300534	0.688291	-0.20962	0.0379821	3.41087e-08	-0.0575169	0.143749	0.689068	0.682963	4
ENSG00000119280	1	C1orf198	230972865	rs41305721	1	231011192	C	T	0.168093	0.015228	0.038015	0.68873	-0.171824	0.0224845	2.1404e-14	-0.0886256	0.221548	0.689135
ENSG00000168672	8	FAM84B	127564687	rs16901453	8	127511862	G	A	0.0876833	-0.020101	0.0501832	0.688751	-0.284751	0.0461375	6.75227e-10	0.0705915	0.176606	0.689369
ENSG00000267058	19	RP11-15A1.3	44395956	rs415168	19	44402574	G	C	0.49731	0.0113633	0.0284025	0.689098	-0.354371	0.0384439	3.03078e-20	-0.0320661	0.0802245	0.689374	0.596182	9
ENSG00000166685	17	COG1	71189129	rs8076745	17	71223967	T	A	0.534961	-0.0116622	0.0291463	0.689063	-0.202507	0.0262052	1.09478e-14	0.0575891	0.14412	0.689458	0.955986	5
ENSG00000245498	11	RP11-677M14.7	124670346	rs659357	11	124660184	C	A	0.369428	-0.0117875	0.0294855	0.689325	0.3887	0.0308023	1.65499e-36	-0.0303254	0.0758948	0.689472	0.713066	4
ENSG00000254941	11	RP11-677M14.5	124677718	rs659357	11	124660184	C	A	0.369428	-0.0117875	0.0294855	0.689325	0.511361	0.040811	5.11762e-36	-0.0230512	0.0576902	0.689474	0.74282	4
ENSG00000145919	5	BOD1	173034517	rs72824205	5	173046388	T	G	0.0602114	-0.0241773	0.0604713	0.689293	-0.22219	0.0313794	1.43371e-12	0.108814	0.272594	0.689762
ENSG00000143776	1	CDC42BPA	227177566	rs2718219	1	227414036	C	T	0.280907	-0.0125689	0.031535	0.690211	-0.309095	0.0295047	1.11208e-25	0.0406636	0.102097	0.690423	0.750284	15
ENSG00000168528	1	SERINC2	31882412	rs12132936	1	31895931	G	A	0.432142	-0.011424	0.0287109	0.690706	-0.598458	0.0325442	1.60643e-75	0.0190891	0.047986	0.690774	0.0580903	14
ENSG00000087365	11	SF3B2	65818200	rs503156	11	65820673	G	A	0.288132	0.0124849	0.0313822	0.690752	-0.211921	0.0187308	1.1185e-29	-0.058913	0.148176	0.690934	0.376427	5
ENSG00000167711	17	SERPINF2	1646130	rs2070862	17	1648294	T	C	0.231983	0.0133961	0.0336866	0.690874	0.478127	0.0276263	4.16947e-67	0.0280179	0.0704739	0.690952	0.726398	10
ENSG00000143363	1	PRUNE	150980896	rs11204762	1	150999737	G	A	0.244007	-0.0131189	0.0329744	0.690739	-0.17959	0.0322503	2.56738e-08	0.0730492	0.184077	0.691486
ENSG00000129566	14	TEP1	20833826	rs1713434	14	20881527	C	T	0.444157	0.011366	0.0286091	0.691156	-0.208821	0.0251638	1.0545e-16	-0.0544294	0.13716	0.691492
ENSG00000261455	7	LINC01003	152160871	rs11772351	7	152156146	A	G	0.347214	0.0118175	0.0297629	0.691326	-0.2601	0.0306472	2.12227e-17	-0.0454344	0.114554	0.691647	0.593936	4
ENSG00000113971	3	NPHP3	132276986	rs7622700	3	132446336	T	G	0.359008	0.0117378	0.0296225	0.691923	-0.482368	0.0305754	4.52586e-56	-0.0243337	0.06143	0.692016	0.0275579	9
ENSG00000125901	20	MRPS26	3026591	rs6051545	20	3025107	T	C	0.15286	0.0155623	0.0393316	0.69235	0.204559	0.0251061	3.70675e-16	0.0760773	0.192502	0.692693
ENSG00000198858	19	R3HDM4	896503	rs11881841	19	899123	A	T	0.31757	0.0120404	0.0304075	0.692129	-0.100189	0.0180576	2.88462e-08	-0.120177	0.304273	0.69287	0.214048	3
ENSG00000271122	7	RP11-379H18.1	35734824	rs3779234	7	35709842	T	C	0.382063	0.0115216	0.0291697	0.692854	0.193983	0.0229559	2.90671e-17	0.0593949	0.150537	0.693172	0.804515	8
ENSG00000122557	7	HERPUD2	35672269	rs3779234	7	35709842	T	C	0.382063	0.0115216	0.0291697	0.692854	0.214034	0.0262277	3.33315e-16	0.0538307	0.136445	0.693195	0.158433	4
ENSG00000135108	12	FBXO21	117581146	rs12311466	12	117611232	G	A	0.20017	-0.0138826	0.0351703	0.693046	-0.4069	0.0340704	7.07028e-33	0.034118	0.0864819	0.693205	0.44673	4
ENSG00000021488	19	SLC7A9	33321415	rs11668957	19	33408977	T	C	0.226813	-0.0134102	0.0339917	0.693201	-0.42709	0.0541251	3.00266e-15	0.031399	0.0796885	0.693565	0.264701	13
ENSG00000265992	3	ESRG	54666149	rs62255532	3	54655909	A	G	0.246197	-0.0130606	0.0331165	0.693298	0.354593	0.0541946	6.03122e-11	-0.0368326	0.0935625	0.693825	0.199747	5
ENSG00000151893	10	CACUL1	120433679	rs6585505	10	120496670	C	T	0.787692	-0.0137866	0.0350255	0.693865	-0.59512	0.0340731	2.6009e-68	0.0231661	0.0588695	0.693938	0.0172557	8
ENSG00000173786	17	CNP	40118759	rs7208062	17	39988601	T	C	0.741338	0.0128005	0.0325254	0.693911	0.224834	0.0299842	6.45973e-14	0.0569331	0.144863	0.69431	0.496389	6
ENSG00000176148	11	TCP11L1	33060963	rs1033720	11	33066474	A	G	0.408595	-0.0114123	0.0290376	0.694306	0.420271	0.0311748	2.02046e-41	-0.0271546	0.0691219	0.69443	0.959804	13
ENSG00000184363	11	PKP3	392614	rs10902159	11	406615	T	C	0.161276	-0.0150302	0.0383419	0.695055	-0.405398	0.0622985	7.64867e-11	0.0370752	0.0947499	0.695579	0.601852	3
ENSG00000129158	11	SERGEF	17809595	rs10488683	11	18053545	T	C	0.56005	0.0111568	0.0285769	0.69623	-0.525296	0.028605	2.56001e-75	-0.0212391	0.0544138	0.696296	0.0640312	17
ENSG00000145391	4	SETD7	140417095	rs2725773	4	140436646	A	G	0.853752	-0.0156514	0.0401311	0.69653	-0.415093	0.0334602	2.43707e-35	0.0377058	0.0967275	0.696674	0.44484	10
ENSG00000137968	1	SLC44A5	75667816	rs1249779	1	75865025	G	T	0.509675	-0.0110624	0.0283737	0.696623	-0.878991	0.0428446	1.5563e-93	0.0125853	0.0322857	0.696676	0.979891	17
ENSG00000197860	5	SGTB	64961755	rs11956650	5	65033133	A	G	0.249736	0.0128528	0.0329381	0.696381	0.281973	0.0374585	5.16785e-14	0.0455817	0.11697	0.696768	0.357086	5
ENSG00000224205	22	AP000351.4	24329511	rs1002286	22	24257337	A	G	0.53713	0.0110881	0.0284752	0.696984	0.831155	0.0426824	1.85999e-84	0.0133406	0.0342666	0.697041	0.217178	17
ENSG00000250470	22	AP000351.3	24319095	rs1002286	22	24257337	A	G	0.53713	0.0110881	0.0284752	0.696984	0.716445	0.0457534	2.89144e-55	0.0154766	0.0397574	0.697073	0.235543	17
ENSG00000083544	13	TDRD3	60970591	rs7321859	13	61173949	T	C	0.273546	0.0123499	0.0317271	0.69709	0.232579	0.0318534	2.84508e-13	0.0530998	0.136608	0.697497	0.338938	11
ENSG00000149531	20	FRG1B	29611857	rs1811868	20	29529825	G	A	0.488111	0.0110439	0.0283985	0.697357	0.413181	0.0388919	2.3088e-26	0.026729	0.0687774	0.69755	0.228422	4
ENSG00000225434	9	RP11-63P12.6	74920346	rs4745182	9	74907597	C	T	0.362121	-0.0115037	0.0295884	0.697429	0.562915	0.0452015	1.33932e-35	-0.0204359	0.0525884	0.697571	0.0998707	6
ENSG00000165637	10	VDAC2	76969912	rs2804534	10	76967781	G	T	0.43963	0.0111789	0.0287655	0.697556	-0.25813	0.018038	1.88488e-46	-0.0433072	0.111479	0.697662	0.273835	15
ENSG00000099991	22	CABIN1	24407642	rs1002286	22	24257337	A	G	0.53713	0.0110881	0.0284752	0.696984	0.120718	0.0217549	2.87324e-08	0.0918513	0.236462	0.697691
ENSG00000235314	7	LINC00957	44078770	rs10270623	7	44116764	C	T	0.0927978	0.0192321	0.0494688	0.697443	-0.299119	0.0477571	3.76829e-10	-0.0642958	0.1657	0.697997
ENSG00000122678	7	POLM	44111846	rs10270623	7	44116764	C	T	0.0927978	0.0192321	0.0494688	0.697443	0.274184	0.0470601	5.66867e-09	0.070143	0.180823	0.698083	0.134402	3
ENSG00000187987	6	ZSCAN23	28399707	rs11751928	6	28335378	T	C	0.156025	-0.0174653	0.044991	0.697872	0.489275	0.0560016	2.3981e-18	-0.0356963	0.0920451	0.698155	0.398713	20
ENSG00000105880	7	DLX5	96649704	rs2240294	7	96624257	A	T	0.441899	-0.0111005	0.028572	0.697639	-0.279286	0.0434483	1.29283e-10	0.039746	0.10249	0.698163
ENSG00000158691	6	ZSCAN12	28346732	rs11751928	6	28335378	T	C	0.156025	-0.0174653	0.044991	0.697872	0.3064	0.0429671	9.96196e-13	-0.0570016	0.147055	0.698296	0.796425	11
ENSG00000111530	12	CAND1	67663061	rs17103688	12	67712978	G	A	0.0546492	-0.0240695	0.0619998	0.697855	0.3344	0.0583386	9.92237e-09	-0.0719782	0.185831	0.698511
ENSG00000112874	5	NUDT12	102884556	rs72782538	5	102897899	C	T	0.0857516	0.0198127	0.0510529	0.697954	0.260088	0.0418291	5.03934e-10	0.0761769	0.196673	0.698513
ENSG00000151917	6	BEND6	56819773	rs34027274	6	56848687	G	A	0.166984	-0.0146391	0.0377828	0.698419	-0.692034	0.0491323	4.68812e-45	0.0211537	0.0546174	0.698528	0.190622	17
ENSG00000132432	7	SEC61G	54819943	rs2709289	7	54826928	T	C	0.0608622	-0.0227926	0.0588603	0.698585	-1.1552	0.0496805	1.33939e-119	0.0197304	0.0509595	0.698624	0.74918	4
ENSG00000174013	3	FBXO45	196295482	rs9861944	3	196302864	T	C	0.747632	0.0126773	0.0327103	0.69834	-0.179174	0.0248326	5.38261e-13	-0.0707541	0.182825	0.698752	0.959681	9
ENSG00000213585	5	VDAC1	133307606	rs56326224	5	133337503	G	A	0.124036	0.0168241	0.0434203	0.698408	-0.13342	0.0229261	5.90019e-09	-0.126099	0.326161	0.699041
ENSG00000172339	1	ALG14	95439963	rs12119469	1	95549438	T	C	0.051072	0.0247782	0.0639383	0.698361	0.310023	0.0564142	3.89652e-08	0.0799237	0.206749	0.699072
ENSG00000206145	22	P2RX6P	21389532	rs450741	22	21403971	A	C	0.940809	0.0230231	0.0597005	0.699761	-0.833083	0.0585423	5.92972e-46	-0.027636	0.0716884	0.699866	0.948496	4
ENSG00000224086	22	LL22NC03-86G7.1	22292609	rs240064	22	22281638	C	T	0.476206	0.0109557	0.0284144	0.699815	-0.525785	0.0311778	8.26729e-64	-0.0208368	0.054056	0.699891	0.203386	9
ENSG00000133313	18	CNDP2	72163051	rs7230572	18	72156747	G	T	0.776348	-0.0131709	0.034151	0.699742	0.304685	0.0313383	2.41887e-22	-0.0432279	0.112174	0.699968	0.916915	11
ENSG00000151632	10	AKR1C2	5029967	rs7099721	10	5055950	G	A	0.664837	0.0116006	0.0301019	0.699956	-0.31156	0.0343678	1.24083e-19	-0.0372339	0.096704	0.700215	0.443626	4
ENSG00000154803	17	FLCN	17115526	rs1613416	17	17133121	A	G	0.554163	-0.0109868	0.0285333	0.7002	0.322368	0.02479	1.16169e-38	-0.0340815	0.0885504	0.700324	0.954407	12
ENSG00000163528	3	CHCHD4	14153580	rs2607739	3	14222571	C	T	0.599403	0.0111739	0.0290543	0.700543	-0.260206	0.0258701	8.45553e-24	-0.0429425	0.11174	0.700752	0.621444	14
ENSG00000232434	9	C9orf172	139738867	rs35601360	9	139743637	T	TG	0.720617	-0.0121576	0.0316193	0.700609	-0.352297	0.0331294	2.07111e-26	0.0345095	0.0898105	0.700794	0.00835847	9
ENSG00000170860	3	LSM3	14219858	rs2607739	3	14222571	C	T	0.599403	0.0111739	0.0290543	0.700543	0.158112	0.0191714	1.62025e-16	0.0706708	0.183957	0.700853	0.685515	6
ENSG00000254017	9	IGHEP2	5113549	rs3824433	9	5113577	T	C	0.275961	0.0122382	0.0318246	0.700569	0.332191	0.0452406	2.09224e-13	0.0368409	0.0959334	0.70096	0.852225	5
ENSG00000273382	1	RP5-1065J22.8	109630593	rs111598268	1	109655637	A	C	0.083713	-0.0196889	0.0511862	0.700495	0.389816	0.0610572	1.72024e-10	-0.0505082	0.131547	0.701011	0.263295	4
ENSG00000230943	6	RP11-367G18.1	113944737	rs1416453	6	113957581	T	C	0.547005	-0.0109519	0.0285093	0.700864	-0.206979	0.0236167	1.88302e-18	0.0529131	0.137872	0.701139	0.992469	7
ENSG00000189190	19	ZNF600	53267448	rs12974375	19	53289174	C	T	0.565757	-0.0109861	0.0286918	0.701793	0.353411	0.0373034	2.69436e-21	-0.0310859	0.0812516	0.702025	0.0370754	8
ENSG00000134333	11	LDHA	18415935	rs2403254	11	18325146	T	C	0.581443	0.0110467	0.0288687	0.701976	-0.298347	0.0212019	5.66605e-45	-0.0370263	0.0967979	0.702082	0.599181	11
ENSG00000198042	8	MAK16	33342268	rs7826551	8	33307340	A	G	0.601903	0.0111419	0.0290877	0.701685	-0.116877	0.0197926	3.52492e-09	-0.0953301	0.249398	0.702282	0.910172	4
ENSG00000160284	21	SPATC1L	47581062	rs2839195	21	47699856	A	G	0.103823	0.017627	0.0461664	0.702598	-0.89551	0.0568109	5.59104e-56	-0.0196838	0.0515683	0.702682	0.157072	19
ENSG00000151806	4	GUF1	44680444	rs1133648	4	44705595	A	G	0.640414	-0.0112986	0.0296031	0.702708	0.276528	0.01927	1.06215e-46	-0.0408588	0.107091	0.702807	0.387311	13
ENSG00000189007	6	ADAT2	143743969	rs72988635	6	143762746	T	C	0.28265	-0.0119389	0.0313049	0.702925	0.190504	0.0229119	9.20429e-17	-0.0626701	0.1645	0.703222	0.75155	3
ENSG00000185630	1	PBX1	164524821	rs2635016	1	164662733	C	T	0.257131	-0.0124463	0.0326462	0.703019	0.273544	0.0319386	1.08367e-17	-0.0455002	0.119464	0.703299	0.84952	5
ENSG00000230487	7	PSMG3-AS1	1609709	rs12702934	7	1604549	G	C	0.685653	0.011669	0.0306037	0.702986	-0.208576	0.0293883	1.2726e-12	-0.055946	0.146938	0.703393	0.198391	5
ENSG00000153936	1	HS2ST1	87380331	rs754001	1	87379986	C	T	0.145834	0.0154598	0.0405341	0.702904	-0.227921	0.0352925	1.06055e-10	-0.0678296	0.178153	0.703397	0.0173944	3
ENSG00000261303	15	RP11-160C18.2	78952986	rs11638490	15	79007950	T	C	0.411936	0.0109992	0.0288785	0.703292	-0.437146	0.0325022	3.08903e-41	-0.0251614	0.0660879	0.703407	0.730359	20
ENSG00000143376	1	SNX27	151584541	rs3790512	1	151680974	T	G	0.327545	0.0115204	0.0302476	0.703299	0.250321	0.0220128	5.7924e-30	0.0460225	0.120903	0.703458	0.0637859	15
ENSG00000213799	19	ZNF845	53837002	rs891023	19	53840694	C	G	0.575498	-0.0109739	0.0288235	0.703406	0.321239	0.0338696	2.4338e-21	-0.0341612	0.0897983	0.703633	0.578833	5
ENSG00000124191	20	TOX2	42543504	rs6073222	20	42477084	T	C	0.590428	0.0109735	0.0288378	0.703555	-0.531311	0.0399354	2.18608e-40	-0.0206536	0.0542989	0.703671	0.479603	7
ENSG00000228126	1	LINC00568	150488233	rs35094010	1	150449557	G	A	0.09688	-0.0183016	0.0480624	0.703361	0.381337	0.0684273	2.50565e-08	-0.0479932	0.12633	0.704018
ENSG00000221990	5	C5orf55	441645	rs34453673	5	434722	C	G	0.407545	-0.0110413	0.0290827	0.704203	0.196971	0.0240063	2.30614e-16	-0.0560555	0.147808	0.704505	0.975604	10
ENSG00000108055	10	SMC3	112327449	rs2419568	10	112325269	C	T	0.925815	-0.0209021	0.0550043	0.703939	0.151423	0.0266354	1.3079e-08	-0.138038	0.36406	0.704567
ENSG00000267673	19	FDX1L	10416103	rs62640397	19	10426597	C	T	0.0411871	0.0271082	0.0714797	0.704508	0.491447	0.0546624	2.45916e-19	0.05516	0.145577	0.704757
ENSG00000178127	18	NDUFV2	9102628	rs874250	18	9119156	C	T	0.82472	-0.01408	0.037122	0.704472	0.135354	0.0181092	7.75965e-14	-0.104024	0.274612	0.704835	0.640738	5
ENSG00000040531	17	CTNS	3539762	rs1048649	17	3564378	T	C	0.212496	0.013124	0.0345721	0.704232	-0.184348	0.0320861	9.16933e-09	-0.0711914	0.187946	0.704846	0.264834	3
ENSG00000040275	5	SPDL1	169010638	rs10061474	5	169006461	G	A	0.0573151	-0.0229278	0.0605625	0.705	-0.818263	0.0673475	5.74547e-34	0.0280201	0.0740494	0.705136	0.913772	8
ENSG00000272247	3	RP11-379F4.9	158519046	rs1870829	3	158554978	C	T	0.565337	0.0108599	0.0286915	0.705055	-0.404162	0.0416869	3.16072e-22	-0.0268702	0.0710442	0.705269	0.201432	5
ENSG00000120915	8	EPHX2	27348296	rs4149257	8	27399704	G	A	0.274565	-0.0120389	0.0318199	0.705175	0.44853	0.032545	3.2778e-43	-0.0268408	0.0709694	0.70528	0.676694	5
ENSG00000245848	19	CEBPA	33790840	rs7251758	19	33818385	A	G	0.127298	-0.0161629	0.0426914	0.704985	-0.28167	0.0410783	7.03723e-12	0.0573824	0.151796	0.705414
ENSG00000163931	3	TKT	53258723	rs62256054	3	53322431	C	G	0.185893	-0.0138599	0.036594	0.704875	0.178717	0.0317332	1.78277e-08	-0.0775522	0.205222	0.705509
ENSG00000153879	19	CEBPG	33864236	rs7251758	19	33818385	A	G	0.127298	-0.0161629	0.0426914	0.704985	-0.241254	0.0393338	8.59606e-10	0.0669954	0.177293	0.70552
ENSG00000104886	19	PLEKHJ1	2230002	rs76064118	19	2235284	T	C	0.0386905	-0.0275056	0.0728309	0.70568	0.384495	0.0527788	3.216e-13	-0.071537	0.189674	0.706057	0.535286	5
ENSG00000196329	7	GIMAP5	150419341	rs1055240	7	150390504	T	G	0.423662	-0.0108428	0.0287345	0.705918	0.194017	0.0323509	2.00669e-09	-0.0558858	0.148396	0.706471
ENSG00000110328	11	GALNT18	11292423	rs4910023	11	11644920	A	C	0.350502	0.0112176	0.0297686	0.706301	-0.211639	0.0310458	9.29624e-12	-0.0530035	0.140872	0.706729	0.394352	3
ENSG00000113240	5	CLK4	178029665	rs596780	5	178018665	C	T	0.454787	0.0107033	0.0284695	0.706947	-0.274961	0.0243272	1.27338e-29	-0.0389266	0.103597	0.707104	0.84984	7
ENSG00000131351	19	HAUS8	17160539	rs6512161	19	17171582	G	A	0.406967	-0.0108698	0.0289408	0.707224	-0.262915	0.0295003	4.99959e-19	0.0413434	0.110174	0.707471	0.389908	5
ENSG00000165502	14	RPL36AL	50085237	rs3007030	14	50086563	T	C	0.765436	-0.0125642	0.0334743	0.707408	0.321755	0.0205815	4.32299e-55	-0.039049	0.104067	0.707489	0.839524	11
ENSG00000161281	19	COX7A1	36641824	rs2967515	19	36880484	C	T	0.660491	0.0112499	0.0299617	0.707305	0.10917	0.015689	3.44178e-12	0.103049	0.274849	0.707712	0.432048	14
ENSG00000215252	15	GOLGA8B	34817408	rs7182249	15	34872210	G	A	0.3898	-0.0109546	0.0292163	0.7077	-0.290812	0.0330703	1.44644e-18	0.037669	0.100556	0.707952	0.968398	3
ENSG00000262165	17	RP11-81A22.5	4704454	rs11652445	17	4704940	C	T	0.0840351	-0.0192765	0.0515426	0.708411	-0.69089	0.074091	1.11106e-20	0.027901	0.0746632	0.708634	0.360956	10
ENSG00000128313	22	APOL5	36113919	rs8140555	22	36082417	G	A	0.580159	-0.0107883	0.0288642	0.708583	-0.491121	0.0320668	6.01995e-53	0.0219667	0.0587896	0.708665	0.0167192	4
ENSG00000228587	22	RP1-41P2.7	36081987	rs8140555	22	36082417	G	A	0.580159	-0.0107883	0.0288642	0.708583	-0.468876	0.0355904	1.23474e-39	0.0230089	0.0615852	0.708694	0.0103734	3
ENSG00000127325	12	BEST3	70037140	rs775490	12	70072916	T	G	0.506232	0.0105959	0.028355	0.708636	-0.369881	0.0291461	6.66928e-37	-0.0286468	0.076693	0.708758	0.561068	6
ENSG00000174606	1	ANGEL2	213165524	rs10864039	1	213449418	G	A	0.619277	0.0109499	0.0292921	0.708539	-0.223137	0.0251577	7.3456e-19	-0.0490725	0.131391	0.708787	0.48789	8
ENSG00000172548	5	NIPAL4	156887027	rs1823035	5	156747669	G	A	0.268108	0.0119469	0.0319764	0.708691	0.488677	0.0494654	5.12555e-23	0.0244474	0.0654814	0.708889	0.531057	12
ENSG00000112137	6	PHACTR1	12717893	rs6920793	6	13068959	G	A	0.780807	0.0128984	0.0344828	0.708365	-0.227777	0.0405064	1.87413e-08	-0.0566273	0.151723	0.708978
ENSG00000233296	2	AC092159.2	677186	rs3210390	2	677295	T	C	0.107112	-0.0170892	0.0458173	0.709158	1.14549	0.0703751	1.43931e-59	-0.0149187	0.0400085	0.709232	0.815709	6
ENSG00000107614	10	TRDMT1	17184253	rs11254413	10	17204187	A	G	0.466632	0.0106534	0.0285637	0.709171	-0.409398	0.0336189	4.09063e-34	-0.0260221	0.0698027	0.709301	0.200541	6
ENSG00000270903	11	HNRNPA3P9	32613339	rs201873	11	32613135	G	A	0.437713	0.01068	0.0286209	0.709034	0.286061	0.0348815	2.38532e-16	0.0373347	0.100155	0.709321	0.135385	5
ENSG00000127022	5	CANX	179105629	rs13182141	5	179126632	T	C	0.505357	0.0105846	0.0284254	0.709622	-0.0989588	0.0153662	1.19447e-10	-0.10696	0.287725	0.710084
ENSG00000256209	12	RP11-897M7.1	131953856	rs10734991	12	131998070	T	C	0.689773	-0.0114073	0.0306274	0.709553	-0.211609	0.0352866	2.01158e-09	0.0539074	0.145015	0.710088
ENSG00000198742	7	SMURF1	98625061	rs6947811	7	98536944	A	G	0.506319	0.0105877	0.0284687	0.709963	-0.210695	0.0281124	6.64383e-14	-0.0502513	0.135284	0.710303	0.0571688	3
ENSG00000106153	7	CHCHD2	56169262	rs73142200	7	56310523	G	A	0.19983	0.0131803	0.0354738	0.710228	0.182534	0.0205446	6.40638e-19	0.0722074	0.194511	0.710469	0.384151	19
ENSG00000141349	17	G6PC3	42148103	rs375171	17	42154470	G	A	0.547721	0.0106054	0.0285575	0.710364	-0.154467	0.0188203	2.25941e-16	-0.068658	0.185067	0.710645	0.320283	5
ENSG00000139899	14	CBLN3	24895738	rs2273629	14	24898751	A	G	0.734532	-0.0119865	0.0323118	0.710665	0.683156	0.0408324	7.82462e-63	-0.0175458	0.0473095	0.710733	0.161066	8
ENSG00000143919	2	CAMKMT	44589089	rs149693750	2	44731656	A	G	0.0497322	-0.0247517	0.0667028	0.710582	0.517635	0.0783548	3.94055e-11	-0.0478169	0.129064	0.711017
ENSG00000261126	18	RBFADN	77806900	rs473119	18	77849459	T	G	0.150872	0.0148016	0.0399821	0.71123	0.700877	0.0439284	2.62992e-57	0.0211187	0.0570612	0.711303	0.263241	20
ENSG00000247157	12	RP11-434C1.1	11700964	rs2416549	12	11325804	A	G	0.586336	0.0106848	0.0288715	0.711322	-0.861305	0.0385073	8.18947e-111	-0.0124054	0.0335252	0.71136	0.21874	20
ENSG00000256537	12	RP11-785H5.1	11323963	rs2416549	12	11325804	A	G	0.586336	0.0106848	0.0288715	0.711322	-0.453916	0.022346	9.84481e-92	-0.0235392	0.0636159	0.711368	0.290386	18
ENSG00000135686	16	KLHL36	84682131	rs9319452	16	84693879	A	G	0.32298	-0.0112179	0.0303224	0.711415	-0.198611	0.0265506	7.40526e-14	0.0564818	0.152859	0.711753	0.174526	6
ENSG00000174705	5	SH3PXD2B	171752185	rs11134748	5	171852179	A	G	0.292875	-0.0115142	0.0311421	0.711584	0.254553	0.0263841	5.0147e-22	-0.045233	0.12243	0.711785	0.92013	6
ENSG00000152240	18	HAUS1	43684298	rs72903438	18	43679109	C	T	0.0595469	0.0227907	0.0617233	0.711949	1.29177	0.0792924	1.13922e-59	0.017643	0.0477942	0.71202	0.0388855	7
ENSG00000197568	1	HHLA3	70820488	rs12140479	1	70823238	C	A	0.244346	-0.0122427	0.0331483	0.71188	-0.202248	0.0356892	1.45379e-08	0.0605331	0.164247	0.712464
ENSG00000106052	7	TAX1BP1	27778950	rs34578407	7	27647919	A	C	0.169583	0.0139759	0.0378668	0.712067	0.111143	0.0190245	5.15448e-09	0.125747	0.341383	0.712615
ENSG00000117122	1	MFAP2	17300997	rs2284746	1	17306675	G	C	0.520106	-0.0104307	0.0283247	0.712682	0.216548	0.0269387	9.0915e-16	-0.0481681	0.130938	0.712971	0.811419	13
ENSG00000188352	9	FOCAD	20658308	rs2275890	9	21026800	A	G	0.679379	-0.0111906	0.0303672	0.712494	-0.149382	0.02634	1.41711e-08	0.0749126	0.203714	0.713072	0.625907	6
ENSG00000237438	22	CECR7	17517460	rs947822	22	17529814	C	T	0.589613	-0.0106131	0.0288825	0.713278	-0.51315	0.0406013	1.29102e-36	0.0206823	0.0563085	0.713393	0.680928	10
ENSG00000157833	2	GAREML	26395960	rs181971256	2	26407937	G	A	0.123651	-0.0161834	0.0440295	0.713203	0.376724	0.0497199	3.53844e-14	-0.0429582	0.117012	0.713525	0.033717	3
ENSG00000132275	11	RRP8	6616305	rs960456	11	6617527	C	G	0.360488	0.0108835	0.029635	0.713431	-0.266514	0.0256006	2.22134e-25	-0.0408365	0.111264	0.713602	0.556279	11
ENSG00000112110	6	MRPL18	160210844	rs2273827	6	160211339	A	C	0.767717	-0.0123621	0.0336982	0.713732	-0.298961	0.0241227	2.84025e-35	0.0413502	0.112767	0.713853	0.883477	11
ENSG00000065268	19	WDR18	983174	rs113010808	19	986657	T	C	0.121185	0.0159189	0.0434936	0.71436	1.12509	0.0457505	1.54448e-133	0.014149	0.0386622	0.714391	0.174094	13
ENSG00000149743	11	TRPT1	63991271	rs11604782	11	63946650	A	G	0.343561	-0.0108901	0.0297821	0.71462	0.722387	0.0337944	2.23765e-101	-0.0150752	0.0412334	0.714659	0.824596	20
ENSG00000198093	19	ZNF649	52392477	rs4584941	19	52392141	T	C	0.101108	0.0171683	0.0469788	0.714778	-0.46538	0.052163	4.59405e-19	-0.0368909	0.101032	0.715006	0.158048	10
ENSG00000149596	20	JPH2	42740335	rs6103619	20	42726111	T	C	0.411475	-0.0105692	0.0288973	0.714551	-0.101522	0.0166792	1.15218e-09	0.104107	0.285154	0.715043
ENSG00000116774	1	OLFML3	114522063	rs3006971	1	114536207	A	G	0.768781	-0.0123049	0.0337255	0.715221	0.218179	0.0322848	1.39963e-11	-0.0563982	0.154802	0.715616
ENSG00000197372	19	ZNF675	23708433	rs251750	19	24047360	A	C	0.387529	-0.0106405	0.0291743	0.715318	0.321243	0.0441526	3.44528e-13	-0.0331229	0.090931	0.715661	0.914676	8
ENSG00000151718	4	WWC2	184020446	rs74891370	4	184182805	T	C	0.0225675	0.0342355	0.0938253	0.715196	0.63955	0.111957	1.11347e-08	0.0535306	0.147004	0.715751
ENSG00000175376	11	EIF1AD	65764016	rs147010511	11	65771057	T	TCACTGAG	0.466425	-0.0103385	0.0284159	0.715987	0.238938	0.0214244	6.95246e-29	-0.0432685	0.118989	0.716131	0.567296	12
ENSG00000177370	17	TIMM22	900357	rs3744750	17	907315	T	C	0.779719	0.0123754	0.0340748	0.716467	-0.415141	0.0256326	5.39717e-59	-0.0298101	0.0821007	0.716536	0.720675	8
ENSG00000235111	22	RP1-29C18.8	50006305	rs2007024	22	49988815	T	C	0.744977	0.0117703	0.0324027	0.716417	-0.480514	0.0464729	4.66171e-25	-0.0244952	0.067475	0.716585	0.456454	12
ENSG00000249846	3	RP11-77P16.4	129831393	rs73210765	3	129841875	A	G	0.466797	0.0103404	0.0284844	0.71659	-0.487179	0.0421783	7.34256e-31	-0.0212251	0.0584969	0.716724	0.883266	5
ENSG00000130511	19	SSBP4	18529674	rs7258465	19	18533642	C	T	0.346414	-0.0108034	0.029811	0.717056	-0.282042	0.0259541	1.65629e-27	0.0383042	0.105756	0.717206	0.180116	9
ENSG00000134056	5	MRPS36	68513587	rs2171148	5	68538165	G	A	0.527433	-0.0103094	0.0284647	0.717216	-0.125348	0.0154484	4.89791e-16	0.0822462	0.227312	0.717485	0.489019	11
ENSG00000136868	9	SLC31A1	115983808	rs10121117	9	115918306	A	G	0.509067	-0.0102765	0.0283797	0.717272	-0.151452	0.0252706	2.05749e-09	0.0678532	0.187726	0.717764	0.779366	5
ENSG00000144843	3	ADPRH	119298115	rs60643107	3	119298580	G	T	0.0455549	-0.0250207	0.0691917	0.717641	-0.765295	0.0787554	2.54286e-22	0.0326942	0.0904744	0.717827
ENSG00000256092	12	hsa-mir-8072	123848415	rs76258382	12	123610989	T	C	0.0250363	-0.0338718	0.0936629	0.717624	1.15381	0.128447	2.63978e-19	-0.0293565	0.0812428	0.717843	0.317493	3
ENSG00000175387	18	SMAD2	45357922	rs8098413	18	45362721	T	C	0.0735537	-0.0196515	0.0543846	0.717842	0.367565	0.0443184	1.09741e-16	-0.053464	0.148099	0.718099	0.865606	4
ENSG00000112679	6	DUSP22	291630	rs12213793	6	240232	G	A	0.104482	-0.0167165	0.0462287	0.717647	0.227797	0.0389632	5.02136e-09	-0.0733833	0.203326	0.718163
ENSG00000159111	17	MRPL10	45900638	rs12602461	17	45889349	A	G	0.0507961	0.0234121	0.0648097	0.717917	-0.427752	0.0514016	8.66593e-17	-0.0547329	0.151655	0.718171
ENSG00000205678	4	TECRL	65140975	rs7656244	4	65170415	A	C	0.184575	-0.013311	0.0368533	0.717958	0.164208	0.0243835	1.64622e-11	-0.0810618	0.224753	0.718346	0.998093	3
ENSG00000147408	8	CSGALNACT1	19261672	rs4427190	8	19321385	G	A	0.521596	0.0102754	0.0284946	0.718393	0.372899	0.0309628	2.09963e-33	0.0275555	0.076448	0.718513	0.320962	10
ENSG00000105520	19	DKFZP761J1410	11466062	rs6887	19	11465316	C	G	0.470128	0.0102559	0.0285016	0.71897	-0.755192	0.0303637	1.51088e-136	-0.0135805	0.0377448	0.718998	0.604313	7
ENSG00000251136	8	RP11-37B2.1	90621638	rs76328806	8	90804690	A	G	0.0552023	0.0224753	0.062417	0.718785	-0.558453	0.0730939	2.16854e-14	-0.0402456	0.111892	0.719084	0.152175	5
ENSG00000120913	8	PDLIM2	22435792	rs73229817	8	22449181	T	C	0.0553999	-0.0222427	0.0617101	0.71852	-0.232393	0.0422693	3.84303e-08	0.0957116	0.266112	0.719097
ENSG00000141504	17	SAT2	7529552	rs858520	17	7530271	T	C	0.37535	0.0105681	0.0293796	0.719063	0.385073	0.0249215	7.37892e-54	0.0274444	0.0763169	0.719138	0.001882	11
ENSG00000147853	9	AK3	4711155	rs62544266	9	4726759	A	G	0.376434	-0.010618	0.029527	0.719144	-0.548309	0.037472	1.74275e-48	0.019365	0.0538673	0.719225	0.812715	9
ENSG00000174307	1	PHLDA3	201434620	rs12090950	1	201429381	A	G	0.547104	0.01024	0.0285092	0.719457	-0.193551	0.0271385	9.89502e-13	-0.052906	0.147482	0.719799	0.113408	3
ENSG00000175395	10	ZNF25	38238500	rs117090076	10	38249619	C	T	0.043487	0.0253554	0.0706554	0.719701	-0.483603	0.0619678	5.99255e-15	-0.0524302	0.146256	0.719983
ENSG00000164366	5	CCDC127	196986	rs11744204	5	203042	G	T	0.11624	-0.0159125	0.0443512	0.719757	0.288823	0.0342852	3.63443e-17	-0.0550943	0.153698	0.72	0.392565	8
ENSG00000124209	20	RAB22A	56884752	rs707557	20	56942312	T	C	0.399349	0.0103866	0.0289193	0.719476	-0.132549	0.0234022	1.47923e-08	-0.0783605	0.218616	0.720015
ENSG00000107736	10	CDH23	73156691	rs9415051	10	73566778	A	G	0.474085	0.0101958	0.0285485	0.720988	0.278508	0.0339665	2.41409e-16	0.0366086	0.102602	0.721241	0.380993	3
ENSG00000197818	20	SLC9A8	48429250	rs117415267	20	48471335	A	G	0.0142192	-0.042649	0.119511	0.721194	1.01849	0.117305	3.87559e-18	-0.0418747	0.11744	0.72142	0.965451	3
ENSG00000115705	2	TPO	1377995	rs3755555	2	1499167	A	G	0.363787	0.010527	0.0295394	0.721563	-0.277885	0.0357518	7.68762e-15	-0.0378826	0.106412	0.721842	0.127046	11
ENSG00000086232	7	EIF2AK1	6061881	rs138637023	7	6098796	C	G	0.019134	-0.0377759	0.106157	0.721953	-0.672016	0.0784884	1.10944e-17	0.0562128	0.158104	0.722183	0.706947	10
ENSG00000165006	9	UBAP1	34179003	rs10814083	9	34256347	T	C	0.3369	0.0107187	0.0301607	0.722299	-0.19629	0.0176635	1.08771e-28	-0.0546064	0.153732	0.722436	0.908122	13
ENSG00000256464	11	RP11-613F22.5	18511790	rs73436701	11	18446663	T	C	0.126252	-0.0150717	0.0423796	0.722113	0.367376	0.0626186	4.44062e-09	-0.0410253	0.115569	0.722602
ENSG00000027075	14	PRKCH	61654277	rs36005203	14	61672084	A	G	0.277177	0.0112651	0.0317185	0.72247	0.290634	0.0350844	1.1925e-16	0.0387604	0.109236	0.722715	0.73241	4
ENSG00000198876	9	DCAF12	34086385	rs10814083	9	34256347	T	C	0.3369	0.0107187	0.0301607	0.722299	-0.123597	0.0197602	3.97899e-10	-0.086723	0.244418	0.722729
ENSG00000184601	14	C14orf180	105046021	rs56010345	14	105049167	A	G	0.126118	-0.0152884	0.0431156	0.722896	-0.448682	0.0421334	1.76091e-26	0.034074	0.0961471	0.723043
ENSG00000204130	10	RUFY2	70100864	rs11814736	10	70183853	T	C	0.139969	-0.0146021	0.0412096	0.723086	0.267273	0.0306769	2.97187e-18	-0.0546336	0.154313	0.723305	0.603412	11
ENSG00000173626	6	TRAPPC3L	116816152	rs7762318	6	116875427	A	G	0.606656	-0.0102917	0.0290857	0.723459	0.434182	0.0450523	5.56395e-22	-0.0237037	0.0670348	0.723637	0.481724	5
ENSG00000164451	6	FAM26D	116850174	rs7762318	6	116875427	A	G	0.606656	-0.0102917	0.0290857	0.723459	0.370587	0.0436657	2.122e-17	-0.0277713	0.0785537	0.723689	0.754445	4
ENSG00000189241	6	TSPYL1	116597741	rs7762318	6	116875427	A	G	0.606656	-0.0102917	0.0290857	0.723459	0.124358	0.0186826	2.80716e-11	-0.0827586	0.234217	0.723832	0.666242	3
ENSG00000127993	7	RBM48	92158087	rs2066743	7	92147374	T	C	0.0187312	0.0375928	0.106375	0.723789	-0.57369	0.0949534	1.52396e-09	-0.0655281	0.185739	0.724241
ENSG00000182362	21	YBEY	47706251	rs2839203	21	47716389	A	C	0.712891	-0.0110156	0.0312583	0.724534	-0.892016	0.0436923	1.20915e-92	0.0123491	0.0350475	0.724573	0.422826	20
ENSG00000160285	21	LSS	47608055	rs2839203	21	47716389	A	C	0.712891	-0.0110156	0.0312583	0.724534	0.273687	0.0333745	2.39402e-16	-0.0402489	0.114317	0.724778	0.543088	11
ENSG00000092036	14	HAUS4	23415437	rs2145542	14	23419036	T	C	0.535392	0.0100191	0.0284528	0.72474	-0.378358	0.0263709	1.10314e-46	-0.0264805	0.0752234	0.72482	0.0645158	15
ENSG00000165476	10	REEP3	65281123	rs72840204	10	65378695	T	C	0.0272941	-0.0303748	0.0863545	0.72503	0.424382	0.0638545	3.01002e-11	-0.0715742	0.203768	0.725398
ENSG00000170153	4	RNF150	141780961	rs55761420	4	141808674	T	C	0.112402	0.0160096	0.0455426	0.72519	-0.21148	0.038694	4.61756e-08	-0.0757027	0.215797	0.725734
ENSG00000122481	1	RWDD3	95699711	rs71654417	1	95661200	A	G	0.0836546	-0.0179687	0.0512719	0.725994	0.412998	0.0405583	2.36622e-24	-0.043508	0.124219	0.72615	0.723105	11
ENSG00000162894	1	FAIM3	207077731	rs3748669	1	207077023	G	C	0.0186422	0.037677	0.107385	0.725695	0.436672	0.0733448	2.62166e-09	0.0862822	0.246343	0.72615
ENSG00000119812	2	FAM98A	33808725	rs11675093	2	33893582	G	A	0.516127	-0.00994709	0.0283579	0.725762	0.125877	0.0204193	7.06606e-10	-0.0790223	0.225647	0.726186	0.322007	3
ENSG00000260032	20	LINC00657	34633544	rs11697672	20	34624622	A	T	0.136605	-0.0144149	0.0411257	0.725957	-0.202139	0.0262816	1.45684e-14	0.0713118	0.203664	0.72623	0.544013	7
ENSG00000132305	2	IMMT	86371055	rs11900161	2	86427235	C	G	0.569516	-0.0100478	0.0286705	0.725997	-0.113824	0.0153608	1.2625e-13	0.0882749	0.252166	0.726289	0.294975	8
ENSG00000172009	19	THOP1	2785458	rs7009	19	2754792	A	G	0.212083	0.0120843	0.0344703	0.72591	0.197319	0.0311485	2.37678e-10	0.0612425	0.174961	0.726312	0.817615	3
ENSG00000211643	22	IGLV5-52	22673082	rs2285019	22	22599808	C	T	0.839384	-0.0136381	0.0389513	0.726238	0.667204	0.0603051	1.87936e-28	-0.0204407	0.0584091	0.726371	0.0509339	6
ENSG00000172878	2	METAP1D	172864490	rs4280427	2	172813218	A	G	0.552143	-0.0100512	0.0286959	0.726141	0.171713	0.023827	5.73461e-13	-0.0585349	0.167313	0.726449	0.534736	5
ENSG00000131398	19	KCNC3	50815194	rs35577331	19	50820610	C	G	0.471302	0.00996979	0.0284446	0.725964	-0.202442	0.03511	8.12051e-09	-0.0492476	0.140767	0.726449
ENSG00000226026	1	RP11-57H12.3	95628775	rs71654417	1	95661200	A	G	0.0836546	-0.0179687	0.0512719	0.725994	0.488661	0.0821974	2.76509e-09	-0.0367713	0.105105	0.72645	0.84541	5
ENSG00000163684	3	RPP14	58291974	rs2292679	3	58292258	T	C	0.276977	-0.0111173	0.0317993	0.726631	-0.549216	0.0263805	2.91209e-96	0.0202421	0.0579076	0.72667	0.127314	20
ENSG00000225889	2	AC074289.1	64370373	rs1529102	2	64495627	A	G	0.502554	-0.00993062	0.0284213	0.726783	-0.239895	0.0373167	1.28758e-10	0.0413957	0.118649	0.72717
ENSG00000189403	13	HMGB1	31032884	rs7994488	13	31020087	G	A	0.0266426	0.0310467	0.0888578	0.72679	-0.371491	0.0581471	1.67172e-10	-0.0835732	0.23955	0.727182
ENSG00000144485	2	HES6	239146908	rs7558525	2	239133980	T	C	0.340099	0.0106379	0.0304672	0.726971	-0.232267	0.0269942	7.67627e-18	-0.0458003	0.131281	0.727185	0.333772	4
ENSG00000064652	5	SNX24	122179134	rs35413555	5	122359003	A	G	0.0418467	-0.0250189	0.0716001	0.72677	-0.477823	0.0784444	1.12047e-09	0.0523602	0.150093	0.727201
ENSG00000254207	8	RP11-43A14.1	675188	rs10110585	8	670533	G	A	0.459127	-0.00994398	0.0285033	0.727185	-0.56906	0.0390263	3.68571e-48	0.0174744	0.0501027	0.727261	0.963997	11
ENSG00000169914	1	OTUD3	20209006	rs2298110	1	20233051	G	A	0.0192683	-0.0361124	0.103389	0.726874	0.71912	0.120477	2.38832e-09	-0.0502175	0.144017	0.727322	0.322487	3
ENSG00000119723	14	COQ6	74416629	rs11625982	14	74659790	C	A	0.432781	0.00998379	0.0286007	0.727033	-0.152791	0.0210627	4.04331e-13	-0.0653428	0.187405	0.727336	0.570499	8
ENSG00000205659	14	LIN52	74551499	rs4899502	14	74669893	A	G	0.684471	-0.0106658	0.0305345	0.726864	-0.160226	0.0291831	4.01092e-08	0.0665672	0.190957	0.727391
ENSG00000132424	6	PNISR	99845927	rs34623546	6	99875212	A	G	0.186569	0.0129166	0.0370077	0.72707	0.137985	0.0221777	4.91552e-10	0.0936087	0.268623	0.727482	0.765153	6
ENSG00000101493	18	ZNF516	74069644	rs690397	18	74117767	T	C	0.585298	-0.0100661	0.0288694	0.727331	-0.278432	0.0307334	1.30938e-19	0.0361528	0.103762	0.727525	0.478184	4
ENSG00000134058	5	CDK7	68530668	rs2932770	5	68513290	G	A	0.404416	0.0103319	0.0296558	0.727545	-0.16897	0.0166235	2.85531e-24	-0.0611464	0.175612	0.727698	0.586166	11
ENSG00000170417	2	TMEM182	103353367	rs2732814	2	103415494	A	G	0.480994	-0.00992332	0.0284648	0.727378	0.101209	0.0165022	8.621e-10	-0.0980478	0.281702	0.727799	0.842144	5
ENSG00000170549	5	IRX1	3596168	rs11748327	5	4029789	T	C	0.302373	0.0107226	0.030876	0.728383	0.577369	0.053608	4.76004e-27	0.0185715	0.0535049	0.728517	0.458643	5
ENSG00000198729	6	PPP1R14C	150464212	rs73009855	6	150533378	A	G	0.0575201	-0.0209355	0.0604222	0.728976	0.4234	0.0635564	2.70486e-11	-0.0494461	0.1429	0.729328
ENSG00000184923	10	NUTM2A	88985205	rs71475352	10	89132329	A	G	0.196293	0.0124557	0.0360012	0.729358	0.482467	0.0585138	1.64673e-16	0.0258167	0.0746847	0.729586
ENSG00000214562	10	NUTM2D	89117425	rs71475352	10	89132329	A	G	0.196293	0.0124557	0.0360012	0.729358	-0.330662	0.0491604	1.74165e-11	-0.037669	0.10902	0.729701
ENSG00000163319	4	MRPS18C	84377085	rs17006802	4	84330059	G	A	0.0901721	-0.01737	0.0502859	0.729775	-0.263127	0.0398797	4.16671e-11	0.0660138	0.191371	0.73013	0.979681	6
ENSG00000131100	22	ATP6V1E1	18074902	rs5747244	22	18072623	G	C	0.178444	0.0127427	0.0369169	0.729965	-0.222168	0.023256	1.25791e-21	-0.0573561	0.166275	0.730134	0.828306	11
ENSG00000171806	1	METTL18	169761670	rs2272920	1	169799880	T	G	0.0924935	-0.016776	0.0486455	0.730199	-0.875174	0.0575697	3.43064e-52	0.0191688	0.0555981	0.730265	0.180663	18
ENSG00000259005	14	RP3-449M8.6	74940710	rs10150696	14	74943426	A	C	0.16589	0.013187	0.0381963	0.729913	0.357969	0.0547587	6.26761e-11	0.0368384	0.106852	0.730273	0.303756	4
ENSG00000243679	7	RP11-274B21.3	128294023	rs6979304	7	128312028	G	C	0.444726	0.00986536	0.0286312	0.730419	0.594525	0.027491	1.01827e-103	0.0165937	0.0481642	0.730453	0.807505	19
ENSG00000230715	7	RP11-274B21.4	128292895	rs6979304	7	128312028	G	C	0.444726	0.00986536	0.0286312	0.730419	0.614009	0.0287158	1.95289e-101	0.0160671	0.046636	0.730454	0.82824	20
ENSG00000229413	7	AC018638.1	128293740	rs6979304	7	128312028	G	C	0.444726	0.00986536	0.0286312	0.730419	0.576826	0.0298174	2.23522e-83	0.0171028	0.0496436	0.730461	0.842095	20
ENSG00000243302	7	RP11-274B21.2	128291239	rs6979304	7	128312028	G	C	0.444726	0.00986536	0.0286312	0.730419	0.472337	0.0261764	8.72951e-73	0.0208863	0.0606271	0.730467	0.81852	19
ENSG00000008405	12	CRY1	107385142	rs7313445	12	107445881	A	G	0.561262	0.00988783	0.0287043	0.730491	0.176244	0.0282296	4.28614e-10	0.0561031	0.163115	0.730885
ENSG00000196187	1	TMEM63A	226033237	rs2292563	1	226054714	A	G	0.288188	0.0108332	0.031467	0.730643	0.148743	0.0245206	1.31094e-09	0.0728317	0.211893	0.731058	0.307226	4
ENSG00000133884	11	DPF2	65101225	rs629710	11	65109233	C	A	0.720492	-0.0108551	0.0316021	0.731227	0.1279	0.0197845	1.01524e-10	-0.0848718	0.247433	0.731592
ENSG00000013810	4	TACC3	1723227	rs4572936	4	1747971	T	C	0.187573	0.0126324	0.0368363	0.731649	-0.473574	0.0475627	2.35456e-23	-0.0266746	0.0778297	0.731801
ENSG00000167720	17	SRR	2206677	rs12450028	17	2207425	T	C	0.344618	0.0102354	0.0298777	0.731917	-0.789503	0.0371481	3.10364e-100	-0.0129644	0.0378486	0.73195	0.0813219	20
ENSG00000141965	19	FEM1A	4791728	rs4806998	19	4796782	G	A	0.547259	-0.00975428	0.0284658	0.73185	-0.326832	0.0288027	7.65248e-30	0.0298449	0.0871358	0.731967	0.00322333	7
ENSG00000136856	9	SLC2A8	130159421	rs3824414	9	130166857	C	T	0.587786	-0.00986998	0.0288318	0.732103	-0.587204	0.0327973	1.09673e-71	0.0168084	0.0491091	0.73215	0.996641	11
ENSG00000127948	7	POR	75528518	rs3823884	7	75544455	C	A	0.275895	0.0108753	0.0317702	0.732118	0.171988	0.0216743	2.10331e-15	0.0632329	0.184895	0.732356
ENSG00000148690	10	FRA10AC1	95427640	rs946553	10	95512810	T	C	0.635019	-0.0101534	0.0297263	0.732679	-0.41844	0.0334448	6.4699e-36	0.0242649	0.0710672	0.732776	0.050702	7
ENSG00000165055	7	METTL2B	128116783	rs2288557	7	128117227	A	G	0.0657536	-0.0197577	0.0581033	0.733823	0.88768	0.0597904	7.32561e-50	-0.0222577	0.0654724	0.73389	0.963876	8
ENSG00000232774	14	RP11-47I22.3	62037258	rs698027	14	62120767	G	T	0.807827	-0.0124871	0.0366846	0.733562	-0.362826	0.0574417	2.67689e-10	0.0344162	0.101255	0.733934	0.542744	5
ENSG00000135862	1	LAMC1	182992595	rs2224933	1	183095765	G	A	0.569587	0.00974774	0.0286749	0.733902	0.131122	0.022644	7.01435e-09	0.074341	0.219065	0.734342
ENSG00000135437	12	RDH5	56114151	rs56108400	12	56213297	T	G	0.238746	-0.0113537	0.0334415	0.734226	-0.365853	0.039486	1.94354e-20	0.0310335	0.0914683	0.734398	0.655339	3
ENSG00000135441	12	BLOC1S1	56109820	rs56108400	12	56213297	T	G	0.238746	-0.0113537	0.0334415	0.734226	0.183427	0.0232874	3.36232e-15	-0.0618976	0.182484	0.734463
ENSG00000226051	10	ZNF503-AS1	77029577	rs10824301	10	77079536	T	C	0.199493	0.0121186	0.03574	0.734551	-0.452322	0.0371514	4.21858e-34	-0.026792	0.0790451	0.734651	0.164546	3
ENSG00000182165	7	TP53TG1	86954541	rs114597734	7	86970538	T	C	0.0131105	0.0412157	0.121576	0.7346	-0.545548	0.0620347	1.44025e-18	-0.0755492	0.223017	0.73479
ENSG00000272240	8	RP5-855D21.1	184347	rs2003497	8	176818	A	G	0.371678	-0.00995578	0.0293755	0.734675	0.360466	0.0368174	1.23493e-22	-0.0276192	0.0815419	0.734827	0.855687	7
ENSG00000149679	20	CABLES2	60963688	rs2427323	20	60981155	G	A	0.492512	0.00963514	0.0284354	0.734727	0.222309	0.0288113	1.20008e-14	0.0433412	0.128033	0.734974	0.0404159	8
ENSG00000127084	9	FGD3	95709733	rs55654224	9	95796063	C	A	0.0411659	-0.0247495	0.0730904	0.7349	0.771578	0.0965391	1.32344e-15	-0.0320765	0.0948134	0.735128	0.233256	3
ENSG00000272812	8	RP5-855D21.3	183119	rs2003497	8	176818	A	G	0.371678	-0.00995578	0.0293755	0.734675	0.195697	0.0357314	4.32863e-08	-0.0508734	0.150394	0.735162	0.989577	5
ENSG00000154767	3	XPC	14186647	rs2607773	3	14241290	A	G	0.49727	0.00960726	0.0283765	0.734939	0.159446	0.0198948	1.10639e-15	0.060254	0.178128	0.735166	0.702036	8
ENSG00000157601	21	MX1	42792231	rs459498	21	42795027	A	G	0.410303	0.0097359	0.0288405	0.735682	-0.293301	0.0359268	3.24509e-16	-0.0331942	0.0984148	0.735899	0.334267	4
ENSG00000117153	1	KLHL12	202860228	rs10753925	1	202854488	T	C	0.605545	0.00984234	0.0291641	0.735755	0.149668	0.0215455	3.74172e-12	0.0657612	0.195088	0.736054	0.777609	3
ENSG00000204396	6	VWA7	31733367	rs62395823	6	31736065	A	G	0.0429801	-0.0241252	0.0715396	0.735944	-0.679555	0.0636704	1.36129e-26	0.0355015	0.105327	0.736071	0.122342	7
ENSG00000170681	9	MURC	103340361	rs1226591	9	103340309	C	T	0.419758	-0.00970639	0.0287948	0.736051	-0.357974	0.0216818	3.09202e-61	0.0271148	0.080455	0.736103	0.243411	9
ENSG00000182372	8	CLN8	1703944	rs112688948	8	1730228	C	T	0.0993593	0.0160049	0.0475204	0.736266	-0.309798	0.0491862	3.00589e-10	-0.0516624	0.153611	0.73663	0.155116	3
ENSG00000187642	1	C1orf170	910579	rs6659460	1	918270	T	C	0.15882	-0.0131671	0.0391325	0.736512	0.176804	0.0226397	5.74229e-15	-0.0744729	0.221538	0.736748
ENSG00000136877	9	FPGS	130556876	rs117826776	9	130591537	T	C	0.0361503	0.0257266	0.0765143	0.736695	-0.35969	0.064382	2.31276e-08	-0.0715244	0.213108	0.737153
ENSG00000197728	12	RPS26	56435637	rs10876864	12	56401085	A	G	0.574436	-0.00963955	0.0287269	0.737205	-0.950499	0.0173511	0	0.0101416	0.0302235	0.737209	0.535924	17
ENSG00000247903	12	RP11-421F16.3	27124519	rs7958443	12	27130165	A	C	0.882072	-0.0147909	0.044075	0.737184	0.631155	0.0443218	5.15248e-46	-0.0234347	0.0698517	0.737254	0.823677	6
ENSG00000153406	16	NMRAL1	4511681	rs2160567	16	4535557	T	C	0.696375	0.0103675	0.0309132	0.737342	-0.925667	0.04053	1.87642e-115	-0.0112	0.0333992	0.73737	0.0298604	20
ENSG00000108826	17	MRPL27	48445218	rs16948935	17	48443285	G	T	0.223625	-0.0114757	0.0341583	0.736904	-0.102441	0.0185269	3.21499e-08	0.112023	0.334059	0.73737
ENSG00000134982	5	APC	112043195	rs1697914	5	112047719	A	G	0.0900766	0.0165526	0.0493593	0.737362	-0.163626	0.0297437	3.77231e-08	-0.101161	0.302219	0.73783	0.115972	5
ENSG00000128944	15	KNSTRN	40674922	rs7169262	15	40675493	T	C	0.126657	-0.0141754	0.0423777	0.738003	1.03986	0.0467895	2.00308e-109	-0.013632	0.0407579	0.73803	0.671917	16
ENSG00000188004	1	C1orf204	159804264	rs61050034	1	159808661	A	C	0.150731	-0.0131911	0.0395148	0.738511	0.697835	0.0368945	8.69183e-80	-0.0189029	0.0566337	0.738549	0.682711	4
ENSG00000158714	1	SLAMF8	159796540	rs61050034	1	159808661	A	C	0.150731	-0.0131911	0.0395148	0.738511	-0.35801	0.0466297	1.61948e-14	0.0368456	0.110478	0.738748
ENSG00000234719	16	RP11-166B2.1	12021230	rs3851005	16	12071213	T	C	0.296979	0.0103302	0.0310187	0.739112	0.879959	0.0468325	9.20486e-79	0.0117394	0.0352557	0.73915	0.577883	13
ENSG00000158457	7	TSPAN33	128784712	rs2718102	7	128810971	C	T	0.798824	-0.0118326	0.0355198	0.739038	0.246261	0.0320011	1.41054e-14	-0.048049	0.144371	0.739274	0.706723	7
ENSG00000196365	19	LONP1	5691845	rs3892355	19	5696962	A	G	0.321668	0.0101289	0.030389	0.738902	-0.151626	0.0270486	2.07441e-08	-0.0668019	0.200775	0.739345
ENSG00000215018	7	COL28A1	7395834	rs4222	7	7646687	G	A	0.786177	0.0114864	0.0345349	0.739433	0.223941	0.0322262	3.67798e-12	0.0512921	0.154391	0.739721	0.224615	6
ENSG00000241106	6	HLA-DOB	32780540	rs4148876	6	32796793	A	G	0.0701343	-0.0188109	0.0566156	0.739695	1.53423	0.0851993	1.7e-72	-0.0122608	0.0369079	0.739738	4.78737e-06	20
ENSG00000138172	10	CALHM2	105206543	rs7831	10	105205302	C	A	0.366128	0.0098184	0.02952	0.739435	0.140569	0.0230465	1.06489e-09	0.0698475	0.210316	0.739807
ENSG00000204267	6	TAP2	32789610	rs4148876	6	32796793	A	G	0.0701343	-0.0188109	0.0566156	0.739695	-0.484282	0.0622489	7.26554e-15	0.0388429	0.117013	0.739924	0.00757975	10
ENSG00000167555	19	ZNF528	52901102	rs2290745	19	52909303	T	C	0.798487	-0.0117329	0.0353407	0.739893	0.474467	0.0361637	2.52947e-39	-0.0247286	0.0745089	0.739974	0.506624	5
ENSG00000153786	16	ZDHHC7	85007787	rs10454072	16	85044117	G	T	0.203894	-0.0116677	0.0351256	0.73976	0.192485	0.0288561	2.54915e-11	-0.0606162	0.182711	0.740071	0.435845	5
ENSG00000243811	22	APOBEC3D	39410368	rs34074269	22	39420601	C	T	0.345282	0.00988828	0.0297734	0.739801	-0.254369	0.0416322	9.96841e-10	-0.0388738	0.117221	0.74017	0.382006	5
ENSG00000105583	19	WDR83OS	12778885	rs117566511	19	12805424	T	C	0.0259207	0.0297879	0.0897732	0.740031	-0.505156	0.0547564	2.82192e-20	-0.0589677	0.177829	0.740193	0.827627	4
ENSG00000231007	9	CDC20P1	89626567	rs1927077	9	89612554	G	A	0.726238	-0.0105056	0.0316453	0.739905	-0.28917	0.0422251	7.47365e-12	0.0363302	0.109563	0.740199	0.807093	4
ENSG00000124104	20	SNX21	44462449	rs380397	20	44456655	T	G	0.670447	-0.0099953	0.0301412	0.740179	-0.241898	0.026804	1.80213e-19	0.0413203	0.124687	0.740348	0.20814	20
ENSG00000100325	22	ASCC2	30184597	rs12158466	22	30164511	C	T	0.049371	-0.021973	0.0663722	0.740602	0.227584	0.0335783	1.22102e-11	-0.096549	0.291986	0.740899
ENSG00000174720	4	LARP7	113558120	rs901475	4	113408396	C	T	0.505565	-0.00936832	0.0283605	0.741151	0.151476	0.0246648	8.18121e-10	-0.0618469	0.187498	0.741511	0.436205	6
ENSG00000166225	12	FRS2	69864129	rs221076	12	69869906	G	A	0.139981	-0.0134918	0.0408676	0.741298	0.199553	0.0361127	3.27923e-08	-0.0676101	0.205161	0.741742	0.418104	5
ENSG00000213626	2	LBH	30454397	rs58645306	2	30475074	C	T	0.225717	-0.0112896	0.03423	0.741539	-0.263155	0.0360349	2.81869e-13	0.0429009	0.130208	0.741793	0.35768	3
ENSG00000100296	22	THOC5	29901868	rs5763301	22	29929627	A	G	0.22368	0.0111881	0.0339817	0.741974	-0.570154	0.0278855	6.48846e-93	-0.0196229	0.0596086	0.742007	0.156554	20
ENSG00000135766	1	EGLN1	231499497	rs2491419	1	231554649	C	T	0.140379	-0.0134806	0.040928	0.741874	-0.226397	0.0234202	4.17488e-22	0.0595441	0.180885	0.742018	0.503737	11
ENSG00000233895	20	RP1-122P22.2	19738352	rs13041526	20	19791253	T	C	0.0939362	-0.016092	0.0488857	0.742022	-0.400003	0.066901	2.24474e-09	0.0402297	0.122398	0.742399
ENSG00000170270	14	C14orf142	93669239	rs10132640	14	93684814	C	T	0.171837	0.0123002	0.0374361	0.742484	-0.196556	0.0333307	3.69861e-09	-0.0625786	0.190756	0.742869
ENSG00000138111	10	TMEM180	104221149	rs4917968	10	104220576	T	C	0.139366	-0.0134509	0.0409452	0.742527	0.276388	0.0469459	3.92385e-09	-0.0486667	0.148374	0.742912	0.243055	5
ENSG00000197253	16	TPSB2	1277272	rs4984637	16	1261282	C	T	0.800526	0.011744	0.0358009	0.742884	0.571011	0.0513547	1.01445e-28	0.020567	0.0627247	0.742992	0.204432	8
ENSG00000141446	18	ESCO1	19109242	rs13381941	18	19154143	A	G	0.339693	-0.00983299	0.0299626	0.742778	0.170568	0.0238427	8.43484e-13	-0.0576485	0.175848	0.74304	0.834022	9
ENSG00000178425	6	NT5DC1	116422012	rs12201275	6	116314563	G	C	0.424362	0.00939723	0.0286967	0.743315	-0.329657	0.0251067	2.21008e-39	-0.0285061	0.0870772	0.743391	0.556024	20
ENSG00000170456	12	DENND5B	31535157	rs10743759	12	31680250	A	G	0.505711	-0.00930959	0.0284001	0.743062	-0.140247	0.0244892	1.02291e-08	0.06638	0.202832	0.743467	0.251776	3
ENSG00000155099	8	TMEM55A	92006024	rs7341609	8	92064862	G	A	0.719151	-0.0103549	0.0315931	0.743094	-0.226257	0.0392311	8.056e-09	0.0457661	0.139859	0.743494	0.490474	5
ENSG00000132840	5	BHMT2	78365540	rs490268	5	78398838	T	C	0.617358	0.00957459	0.029297	0.743812	0.546338	0.0385377	1.27711e-45	0.017525	0.0536386	0.743876	0.290573	13
ENSG00000132837	5	DMGDH	78293438	rs490268	5	78398838	T	C	0.617358	0.00957459	0.029297	0.743812	0.39962	0.0382171	1.3669e-25	0.0239592	0.0733479	0.743931	0.334842	12
ENSG00000167554	19	ZNF610	52839498	rs321919	19	52839199	C	G	0.666096	0.00988512	0.0302595	0.743911	0.217384	0.0366894	3.1232e-09	0.0454731	0.13941	0.744286
ENSG00000054148	9	PHPT1	139743176	rs4880152	9	139772253	A	G	0.738723	0.010516	0.0322242	0.74417	-0.18399	0.0208869	1.26427e-18	-0.0571553	0.175261	0.744337	0.015611	7
ENSG00000214106	7	PAXIP1-AS2	154720208	rs55644641	7	154724654	T	C	0.308574	-0.010016	0.0307088	0.744303	0.32444	0.0385229	3.70066e-17	-0.0308717	0.0947227	0.744488	0.367244	8
ENSG00000119326	9	CTNNAL1	111704851	rs10979676	9	111832642	G	A	0.131954	-0.0136946	0.0420474	0.744655	-0.642152	0.0479694	7.23248e-41	0.0213261	0.0654983	0.744729	0.798134	11
ENSG00000140386	15	SCAPER	76640526	rs3812908	15	77176158	C	T	0.301357	-0.0100527	0.0308758	0.744739	0.411779	0.0267344	1.57242e-53	-0.0244129	0.0749982	0.744793	0.0100555	20
ENSG00000243444	9	PALM2	112403068	rs11789107	9	112606832	G	A	0.132936	-0.0136523	0.0419056	0.744584	0.325541	0.048749	2.42399e-11	-0.0419373	0.128879	0.744878	0.514419	5
ENSG00000185033	15	SEMA4B	90703836	rs28609426	15	90716872	A	G	0.314723	0.00994308	0.0305846	0.745104	0.335063	0.0314158	1.47699e-26	0.0296753	0.0913225	0.745219	0.667461	11
ENSG00000135968	2	GCC2	109065017	rs2718733	2	109180616	C	T	0.598285	0.00940869	0.0289749	0.745394	0.205215	0.0206183	2.44547e-23	0.045848	0.141268	0.745525	0.512177	12
ENSG00000204947	7	ZNF425	148799876	rs6950172	7	148816519	G	C	0.845011	0.0126962	0.0391058	0.745437	0.432441	0.0418596	5.1158e-25	0.0293594	0.090475	0.745557	0.924595	6
ENSG00000139675	13	HNRNPA1L2	53191605	rs4885325	13	53171317	T	C	0.418314	-0.00935616	0.0288165	0.745423	-0.285129	0.0304568	7.84223e-21	0.0328138	0.101126	0.745571	0.0643912	15
ENSG00000177098	11	SCN4B	118004092	rs2155854	11	118026675	C	T	0.51291	0.00923989	0.0284912	0.745707	0.196792	0.024708	1.65624e-15	0.0469526	0.144898	0.745909
ENSG00000257267	18	ZNF271	32870246	rs1131709	18	32887914	G	A	0.568063	0.00928555	0.0286166	0.745574	0.118783	0.0199213	2.48246e-09	0.0781724	0.241271	0.745937	0.177206	3
ENSG00000111832	6	RWDD1	116892530	rs6568947	6	116871496	T	C	0.639134	-0.00959891	0.0296091	0.745796	0.217468	0.023772	5.79491e-20	-0.0441394	0.136239	0.74595	0.519221	10
ENSG00000247934	12	RP11-967K21.1	28316231	rs11610011	12	28355734	T	C	0.314107	0.0099415	0.0306799	0.745907	-0.311643	0.0381883	3.33083e-16	-0.0319003	0.0985232	0.746101	0.410566	14
ENSG00000136240	7	KDELR2	6485584	rs6796	7	6502367	C	T	0.272616	0.0102805	0.0317538	0.746122	-0.26275	0.0301743	3.09979e-18	-0.0391265	0.120935	0.746292
ENSG00000179796	3	LRRC3B	26664297	rs62248482	3	26514103	G	A	0.141845	-0.0132731	0.0409658	0.745935	-0.257986	0.0452161	1.15919e-08	0.0514489	0.159047	0.746329	0.426145	3
ENSG00000060138	12	YBX3	10851683	rs10492348	12	10847800	G	A	0.19187	-0.0116841	0.0361084	0.746253	-0.276863	0.0244811	1.18071e-29	0.0422017	0.130473	0.746353	0.532824	8
ENSG00000247572	5	CKMT2-AS1	80499903	rs2270823	5	80552871	A	G	0.200155	-0.0115038	0.0355808	0.746457	0.504047	0.0452399	7.86417e-29	-0.0228229	0.07062	0.74656	0.185861	6
ENSG00000248794	5	CTD-2248H3.1	80538149	rs2270823	5	80552871	A	G	0.200155	-0.0115038	0.0355808	0.746457	0.602673	0.0627363	7.50903e-22	-0.019088	0.0590717	0.746595	0.323025	8
ENSG00000110768	11	GTF2H1	18343842	rs4353250	11	18323517	C	T	0.713245	-0.0101636	0.0314471	0.746547	0.218943	0.0242867	1.97006e-19	-0.0464212	0.143724	0.746703	0.579603	5
ENSG00000152492	3	CCDC50	191046866	rs9868965	3	191139587	T	C	0.0673626	-0.0183163	0.0567041	0.746684	-0.298951	0.0398239	6.05789e-14	0.0612686	0.189852	0.74691	0.378686	5
ENSG00000015532	17	XYLT2	48423453	rs12451299	17	48432324	C	G	0.238306	0.0107295	0.033221	0.746715	0.238864	0.0324811	1.92436e-13	0.0449189	0.139213	0.746951	0.957607	5
ENSG00000157800	7	SLC37A3	139993493	rs10452886	7	140090239	T	C	0.192812	0.0115449	0.0357657	0.746853	-0.213493	0.0347634	8.18405e-10	-0.0540762	0.167758	0.747189	0.887635	3
ENSG00000116120	2	FARSB	223435255	rs28529764	2	223484106	A	G	0.135268	-0.01334	0.0413854	0.747198	-0.299715	0.0287356	1.80698e-25	0.0445089	0.138148	0.747315	0.277708	5
ENSG00000165629	10	ATP5C1	7830092	rs12570395	10	7895615	G	A	0.148081	0.0129022	0.0400792	0.747515	0.16894	0.0188952	3.86105e-19	0.0763715	0.237393	0.747673	0.551687	10
ENSG00000198468	1	FLVCR1-AS1	213025450	rs12756625	1	213052118	A	G	0.553639	-0.00922402	0.0286694	0.747651	0.864212	0.0420526	7.57793e-94	-0.0106733	0.0331781	0.747681	0.170139	18
ENSG00000269001	19	ZNF818P	53716241	rs12462452	19	53708525	G	A	0.36082	-0.00951075	0.0295914	0.747906	-0.522071	0.0361998	3.76699e-47	0.0182173	0.0566949	0.747966	0.414999	8
ENSG00000185739	16	SRL	4239375	rs11640587	16	4264223	G	C	0.618803	0.00938192	0.0291503	0.747568	-0.123249	0.0225506	4.61746e-08	-0.0761217	0.236925	0.747991
ENSG00000007341	1	ST7L	113066140	rs10745330	1	113083439	T	C	0.479384	-0.00911365	0.0283705	0.748032	0.379107	0.0330949	2.21594e-30	-0.0240398	0.0748645	0.748127	0.0122132	6
ENSG00000239713	22	APOBEC3G	39436924	rs2011869	22	39480697	G	A	0.660554	-0.00966073	0.030094	0.748195	-0.257478	0.0349531	1.75313e-13	0.0375206	0.116991	0.748427
ENSG00000160221	21	C21orf33	45553487	rs2071152	21	45503121	A	G	0.159029	0.0124702	0.0388941	0.748499	1.25012	0.0516216	1.47375e-129	0.0099752	0.031115	0.74852	0.733285	10
ENSG00000141959	21	PFKL	45719934	rs2071152	21	45503121	A	G	0.159029	0.0124702	0.0388941	0.748499	-0.381934	0.0364769	1.17938e-25	-0.0326501	0.101882	0.748613	0.685822	5
ENSG00000137393	6	RNF144B	18368779	rs2328226	6	18370329	T	C	0.411132	-0.00941659	0.029373	0.748523	-0.200853	0.0266893	5.24789e-14	0.046883	0.146374	0.748744	0.358493	8
ENSG00000013288	4	MAN2B2	6576902	rs10937748	4	6614168	G	A	0.201453	-0.0113714	0.0354639	0.748478	-0.19965	0.0304249	5.30675e-11	0.0569567	0.177842	0.748767
ENSG00000168779	3	SHOX2	157814948	rs2712319	3	157775134	C	T	0.142896	0.0130616	0.0407318	0.748457	0.222613	0.0394393	1.65711e-08	0.058674	0.183266	0.748849
ENSG00000196295	7	AC005154.6	30555925	rs1049402	7	30634661	G	C	0.780912	0.0113608	0.0354897	0.748881	-0.657774	0.0314678	5.02288e-97	-0.0172716	0.0539606	0.748909	0.338252	11
ENSG00000213366	1	GSTM2	110210644	rs574344	1	110213514	T	A	0.917951	-0.0167881	0.0524432	0.748878	-0.437142	0.0486105	2.4111e-19	0.0384042	0.120044	0.749031	0.887634	4
ENSG00000145476	4	CYP4V2	187112674	rs10027488	4	187107849	G	A	0.58509	0.00921502	0.0288214	0.749174	0.634376	0.0383199	1.48031e-61	0.0145261	0.0454412	0.749219	0.0667384	7
ENSG00000223813	7	AC007255.8	29553841	rs79351313	7	29590471	A	G	0.0199719	-0.0332806	0.104088	0.749169	1.77047	0.164516	5.22173e-27	-0.0187976	0.0588171	0.749276	0.174797	7
ENSG00000071967	2	CYBRD1	172378757	rs72884306	2	172375786	T	C	0.184349	0.0116898	0.0365685	0.749219	-0.345881	0.0246098	7.22123e-45	-0.0337972	0.105753	0.749282	0.845432	11
ENSG00000235529	2	AGAP1-IT1	236414395	rs7559293	2	236422975	G	A	0.525743	0.00910518	0.0284879	0.749259	-0.346197	0.0426913	5.09082e-16	-0.0263006	0.082352	0.749448	0.872261	5
ENSG00000146409	6	SLC18B1	133090509	rs6926101	6	133105120	T	C	0.0516085	-0.0205272	0.0641835	0.749105	0.257478	0.0456415	1.6876e-08	-0.0797241	0.249678	0.749493	0.349614	3
ENSG00000227855	7	AC007276.5	29689843	rs79351313	7	29590471	A	G	0.0199719	-0.0332806	0.104088	0.749169	-0.786909	0.134951	5.50768e-09	0.0422928	0.132473	0.749533
ENSG00000203326	19	ZNF525	53868946	rs7249464	19	53868959	C	G	0.591973	-0.00922043	0.0288804	0.749528	-0.21157	0.0363225	5.71933e-09	0.043581	0.13671	0.74989	0.265457	3
ENSG00000115255	19	REEP6	1491165	rs12459408	19	1495277	T	C	0.287531	-0.0100166	0.031439	0.750027	0.362264	0.0365593	3.80694e-23	-0.02765	0.0868296	0.750151	0.516821	5
ENSG00000112309	6	B3GAT2	71566382	rs576516	6	71569090	C	T	0.477505	-0.00904557	0.0284291	0.750348	0.247959	0.0339595	2.84329e-13	-0.0364801	0.114761	0.750577	0.756458	3
ENSG00000117322	1	CR2	207627575	rs11346635	1	207478251	T	TA	0.441057	0.0091182	0.0286696	0.750452	0.296436	0.0355372	7.33076e-17	0.0307594	0.0967846	0.750627	0.894495	4
ENSG00000196352	1	CD55	207494853	rs11346635	1	207478251	T	TA	0.441057	0.0091182	0.0286696	0.750452	0.130943	0.0180803	4.41116e-13	0.0696349	0.219158	0.750684	0.754743	3
ENSG00000120251	4	GRIA2	158125334	rs6851881	4	158171796	C	T	0.330468	0.00962276	0.0302556	0.750447	0.358507	0.0502627	9.84405e-13	0.0268412	0.0844772	0.750687	0.762611	4
ENSG00000157315	16	TMED6	69377151	rs3852691	16	69364030	A	G	0.0659475	-0.0181882	0.057239	0.750668	0.659745	0.0979505	1.63377e-11	-0.0275685	0.0868558	0.750936
ENSG00000234132	1	RP11-168O16.2	201004224	rs12139527	1	201009182	G	A	0.125	-0.013506	0.0425328	0.750832	-0.372164	0.0351242	3.12113e-26	0.0362905	0.114336	0.75094	0.731233	9
ENSG00000153132	4	CLGN	141309609	rs2271430	4	141294814	C	G	0.094019	-0.0156429	0.0493072	0.75105	0.505843	0.0753678	1.92429e-11	-0.0309244	0.0975841	0.75132	0.686943	4
ENSG00000051128	19	HOMER3	19040010	rs16995785	19	19039698	C	G	0.128543	-0.0133897	0.0422621	0.751375	-0.612309	0.0675589	1.26527e-19	0.0218676	0.069063	0.751523	0.180359	5
ENSG00000269019	19	AC005932.1	19051131	rs16995785	19	19039698	C	G	0.128543	-0.0133897	0.0422621	0.751375	-0.619191	0.0783521	2.7299e-15	0.0216245	0.0683086	0.751569	0.205616	6
ENSG00000123552	6	USP45	99880190	rs4504482	6	99893938	C	T	0.287626	0.00994998	0.0314426	0.751661	-0.156097	0.0278598	2.10749e-08	-0.0637423	0.201751	0.752044
ENSG00000138363	2	ATIC	216176540	rs16853834	2	216210236	T	C	0.155875	0.0122633	0.038852	0.752276	0.535951	0.0401808	1.38234e-40	0.0228814	0.072512	0.752342	0.0751152	6
ENSG00000142197	21	DOPEY2	37529080	rs2835308	21	37560715	C	A	0.206134	-0.0110433	0.0349796	0.752224	-0.194124	0.0280669	4.63041e-12	0.0568879	0.18038	0.752474	0.629076	3
ENSG00000101189	20	MRGBP	61427805	rs75817908	20	61426678	A	G	0.0691053	-0.0178091	0.0564199	0.752265	-0.464391	0.0656122	1.46442e-12	0.0383494	0.121613	0.752504
ENSG00000100104	22	SRRD	26879843	rs4820682	22	26884039	A	G	0.882674	-0.0138659	0.0439866	0.752587	0.430177	0.0347948	4.13e-35	-0.032233	0.102286	0.752665	0.518433	10
ENSG00000070061	9	IKBKAP	111629797	rs838834	9	111715207	C	T	0.182519	-0.0115949	0.0367923	0.752652	-0.535563	0.0347735	1.60007e-53	0.0216499	0.0687127	0.752702	0.517623	20
ENSG00000130595	11	TNNT3	1940792	rs2271439	11	1901467	C	A	0.834267	0.0120071	0.0380749	0.752492	0.143354	0.0259553	3.33047e-08	0.0837584	0.266033	0.752882
ENSG00000187151	11	ANGPTL5	101761405	rs1783740	11	101779050	G	A	0.411806	0.00905628	0.0287767	0.752983	0.23587	0.0360497	6.03339e-11	0.0383952	0.122143	0.753259	0.676608	3
ENSG00000135074	5	ADAM19	156822542	rs10866659	5	156937043	G	A	0.34146	0.00937422	0.029893	0.753831	0.216237	0.0222833	2.89886e-22	0.0433516	0.138314	0.753955	0.70227	20
ENSG00000121417	19	ZNF211	58141761	rs3746209	19	58154305	T	A	0.14533	-0.0126367	0.0403227	0.753984	0.55638	0.0395084	4.86134e-45	-0.0227124	0.0724913	0.754044	0.421144	19
ENSG00000160193	21	WDR4	44263204	rs112978626	21	44251944	G	A	0.0825201	-0.0160135	0.0512422	0.754656	0.266515	0.0338187	3.2553e-15	-0.0600848	0.192419	0.754842
ENSG00000266718	17	RP11-466A19.1	30822554	rs4795701	17	30824081	A	G	0.670947	-0.00939112	0.0301043	0.755077	0.288275	0.0265854	2.14471e-27	-0.0325769	0.104472	0.755174	0.0632026	14
ENSG00000173262	12	SLC2A14	7965108	rs67692327	12	8053467	T	C	0.116416	-0.0137941	0.0442429	0.755207	0.932756	0.073944	1.75998e-36	-0.0147885	0.0474469	0.755279	0.675634	6
ENSG00000267288	17	RP13-890H12.2	43246172	rs6503426	17	43268267	T	C	0.676969	0.00947848	0.0303862	0.75509	0.251041	0.0439368	1.10558e-08	0.0377567	0.121221	0.755443
ENSG00000179010	4	MRFAP1	6641818	rs4689494	4	6649821	A	G	0.679313	-0.00940787	0.0302977	0.756171	0.156378	0.0227256	5.93734e-12	-0.0601611	0.193944	0.75641
ENSG00000165475	13	CRYL1	20977806	rs57339370	13	21095594	T	C	0.0137021	-0.0379124	0.122484	0.75692	0.566784	0.0607232	1.02044e-20	-0.0668904	0.216222	0.757048	0.792672	3
ENSG00000163702	3	IL17RC	9958758	rs708567	3	9960070	T	C	0.538856	0.00879737	0.0284465	0.757124	0.502222	0.0298772	2.07704e-63	0.0175169	0.0566509	0.757163	0.580856	14
ENSG00000181104	5	F2R	76011868	rs250751	5	76038885	A	G	0.379996	0.0090598	0.0293061	0.757211	-0.629329	0.0357379	2.08093e-69	-0.014396	0.0465744	0.757248	0.192397	11
ENSG00000057468	1	MSH4	76262567	rs1146636	1	76252687	C	T	0.579028	-0.00887951	0.0287435	0.75738	0.576925	0.040487	4.50694e-46	-0.0153911	0.0498336	0.757436	0.667504	19
ENSG00000271817	4	U3	159621843	rs4690909	4	159629151	C	G	0.690469	-0.00944848	0.0305754	0.757305	-0.310344	0.0479387	9.55847e-11	0.0304452	0.0986332	0.757572
ENSG00000069966	15	GNB5	52413117	rs4776010	15	52472683	T	G	0.159173	0.012122	0.0392395	0.757378	-0.225909	0.0358191	2.84589e-10	-0.0536588	0.173904	0.757661	0.897015	7
ENSG00000120885	8	CLU	27454434	rs2279590	8	27456253	C	T	0.579652	0.0088593	0.0287143	0.757677	0.174738	0.0275243	2.17436e-10	0.0507005	0.164522	0.757954	0.725972	7
ENSG00000141391	18	SLMO1	12407895	rs34620743	18	12438519	G	C	0.140825	-0.0126395	0.0410518	0.758164	0.392948	0.050301	5.63213e-15	-0.0321658	0.104552	0.758347	0.224245	8
ENSG00000004897	17	CDC27	45195069	rs11570540	17	45215743	C	T	0.0230133	-0.0283123	0.0920098	0.758303	1.0153	0.0652621	1.42052e-54	-0.0278856	0.090641	0.758349	0.528864	7
ENSG00000267199	18	RP11-861E21.2	12438889	rs34620743	18	12438519	G	C	0.140825	-0.0126395	0.0410518	0.758164	0.417089	0.059213	1.86971e-12	-0.0303041	0.0985185	0.758388	0.117184	8
ENSG00000223678	9	RP11-311H10.4	33402855	rs12342594	9	33406609	G	A	0.0867094	0.0155057	0.0503682	0.758199	-0.349029	0.0513141	1.03305e-11	-0.0444252	0.144457	0.758438	0.782851	3
ENSG00000146416	6	AIG1	143381633	rs6902732	6	143375887	C	T	0.101862	-0.0144491	0.046947	0.758255	0.160077	0.028428	1.79198e-08	-0.0902634	0.293715	0.758603
ENSG00000144810	3	COL8A1	99357319	rs73134347	3	99252044	T	C	0.0699054	-0.0171086	0.0556015	0.75831	0.402985	0.0655197	7.71927e-10	-0.0424547	0.138147	0.758603	0.597503	5
ENSG00000133612	7	AGAP3	150782918	rs4725388	7	150782617	A	G	0.288131	0.00963807	0.0313813	0.758745	-0.13975	0.0185546	5.00368e-14	-0.0689665	0.22474	0.75894	0.348004	3
ENSG00000223804	1	RP6-206I17.1	143647638	rs12407184	1	144534025	A	G	0.247921	-0.0101308	0.0330205	0.758993	-0.606416	0.0477849	6.67181e-37	0.016706	0.0544678	0.759061
ENSG00000140988	16	RPS2	2012053	rs13331781	16	2045661	C	T	0.201181	0.0108292	0.0352791	0.758875	-0.165031	0.0264237	4.22292e-10	-0.0656192	0.214031	0.759157	0.103248	4
ENSG00000241697	9	TMEFF1	103204560	rs75904845	9	103182980	C	T	0.183137	0.0112662	0.0367288	0.759041	-0.369178	0.0414614	5.37986e-19	-0.030517	0.0995471	0.75918	0.996582	7
ENSG00000213839	9	RP11-3J10.4	37885680	rs10973642	9	38025982	C	G	0.193947	0.0110911	0.036153	0.759009	0.327658	0.044404	1.59467e-13	0.0338496	0.110433	0.759211	0.949145	6
ENSG00000269386	19	RAB11B-AS1	8439257	rs754671	19	8458960	T	C	0.702512	0.00950769	0.0309792	0.758915	-0.226713	0.037847	2.09509e-09	-0.0419371	0.136824	0.759221	0.235892	7
ENSG00000147459	8	DOCK5	25042238	rs2320887	8	25054726	A	G	0.761349	0.0102744	0.0335073	0.759124	-0.310769	0.0349197	5.6089e-19	-0.0330612	0.107885	0.759262	0.159674	4
ENSG00000066697	9	MSANTD3	103189438	rs75904845	9	103182980	C	T	0.183137	0.0112662	0.0367288	0.759041	-0.246021	0.0395593	5.00171e-10	-0.0457937	0.149473	0.759325	0.981113	4
ENSG00000204460	2	AC079586.1	129999746	rs705083	2	130007381	C	G	0.907583	0.014957	0.0488638	0.759532	0.364716	0.0457468	1.55515e-15	0.04101	0.134076	0.759703	0.219935	3
ENSG00000129355	19	CDKN2D	10677138	rs2304161	19	10692117	C	T	0.19502	0.0109919	0.0359939	0.760074	-0.290622	0.0292067	2.50884e-23	-0.037822	0.12391	0.760184	0.420464	6
ENSG00000081791	5	KIAA0141	141303373	rs351260	5	141309824	A	G	0.338114	0.00913549	0.029943	0.760293	-0.315806	0.0294041	6.58911e-27	-0.0289275	0.0948528	0.760387	0.577462	5
ENSG00000169436	8	COL22A1	139600478	rs4736051	8	139921451	C	T	0.262483	-0.0098259	0.0322233	0.760419	-0.3108	0.0381217	3.55465e-16	0.0316149	0.103751	0.760581	0.378606	3
ENSG00000005436	2	GCFC2	75879126	rs6547019	2	75928300	T	G	0.410317	-0.00883788	0.0289994	0.760549	0.386066	0.0261574	2.6793e-49	-0.0228921	0.0751311	0.760598	0.533362	15
ENSG00000259495	15	RP11-210M15.2	80637195	rs36104834	15	80672260	A	C	0.0662295	-0.0173453	0.0568984	0.760482	0.584032	0.0660732	9.64357e-19	-0.0296992	0.0974814	0.760621	0.607076	3
ENSG00000162298	11	SYVN1	64889252	rs1209621	11	64870779	C	T	0.936017	-0.0175655	0.0576229	0.760493	-0.313141	0.0413802	3.8075e-14	0.0560945	0.184165	0.76068	0.813767	3
ENSG00000254531	4	AP001816.1	102268937	rs12649313	4	102341509	T	C	0.714618	0.00957374	0.0313943	0.760403	0.156305	0.0278298	1.94898e-08	0.0612504	0.201149	0.760745	0.274333	3
ENSG00000170989	1	S1PR1	101702444	rs61240472	1	101655220	T	C	0.250406	-0.0100603	0.0330307	0.760691	-0.22866	0.0250137	6.16559e-20	0.0439968	0.144533	0.760819
ENSG00000119943	10	PYROXD2	100143322	rs7913541	10	100172479	G	A	0.25903	-0.00990729	0.0325474	0.760825	0.869316	0.0238232	1.57974e-291	-0.0113967	0.0374415	0.760834	0.965757	14
ENSG00000107521	10	HPS1	100175955	rs7913541	10	100172479	G	A	0.25903	-0.00990729	0.0325474	0.760825	0.238729	0.0232227	8.67406e-25	-0.0415002	0.136396	0.760928	0.961264	7
ENSG00000174137	4	FAM53A	1619642	rs811316	4	1689377	C	T	0.815148	0.011071	0.0363815	0.760897	-0.907754	0.0494474	2.8508e-75	-0.012196	0.0400841	0.760929	0.679549	8
ENSG00000118961	2	C2orf43	20883788	rs13385191	2	20888265	G	A	0.231601	0.0102097	0.0335713	0.761036	-0.240762	0.0383335	3.37008e-10	-0.0424058	0.139601	0.761308	0.653641	3
ENSG00000182919	11	C11orf54	93474757	rs10741476	11	93477621	G	A	0.625602	0.0088789	0.0292681	0.761612	-0.665867	0.0292422	8.94386e-115	-0.0133343	0.0439588	0.761633	0.441775	19
ENSG00000241316	3	RP11-81N13.1	67705121	rs7610446	3	67697169	A	G	0.349428	-0.00902901	0.0297644	0.761623	-0.255925	0.034554	1.29654e-13	0.0352799	0.116399	0.761817	0.902614	6
ENSG00000096872	9	IFT74	26947037	rs11555693	9	26978259	G	A	0.045816	0.020662	0.0680914	0.761551	0.291213	0.04903	2.8592e-09	0.0709515	0.234125	0.761852
ENSG00000169220	5	RGS14	176784838	rs12654812	5	176794191	A	G	0.34522	-0.00905109	0.0298693	0.761872	-0.35292	0.0307648	1.8338e-30	0.0256463	0.0846643	0.761953	0.630411	10
ENSG00000166012	11	TAF1D	93463114	rs10741476	11	93477621	G	A	0.625602	0.0088789	0.0292681	0.761612	-0.0804287	0.0146549	4.06091e-08	-0.110395	0.364457	0.761965
ENSG00000130023	6	ERMARD	170151718	rs2151579	6	170157833	A	G	0.213417	-0.0105311	0.0347699	0.761983	0.176261	0.0305289	7.76056e-09	-0.0597472	0.197535	0.762298	0.683182	7
ENSG00000166582	17	CENPV	16245848	rs3112524	17	16245778	C	T	0.47232	0.0086199	0.0285014	0.762319	0.314576	0.0281382	5.12734e-29	0.0274016	0.0906357	0.762403	0.7403	9
ENSG00000254586	11	RP11-358H18.3	17716569	rs4757574	11	17726374	G	A	0.741608	0.00981963	0.0324391	0.762111	-0.230036	0.0408907	1.84829e-08	-0.0426874	0.141221	0.762444	0.280001	3
ENSG00000106771	9	TMEM245	111777432	rs72760357	9	111857633	T	C	0.1447	-0.0122009	0.0403897	0.762592	0.228172	0.0276784	1.66988e-16	-0.0534724	0.177133	0.762746	0.999514	8
ENSG00000231259	2	AC125232.1	87257800	rs10191614	2	87091247	A	G	0.442302	0.00865169	0.0286568	0.762723	-0.493847	0.0391753	1.95484e-36	-0.017519	0.0580443	0.762789	0.392046	7
ENSG00000272491	1	RP5-1024N4.4	48693560	rs2134477	1	48609038	C	A	0.481647	0.00866818	0.0287051	0.762672	0.369556	0.0427291	5.2041e-18	0.0234557	0.0777219	0.762812	0.59526	11
ENSG00000117407	1	ARTN	44398992	rs2108202	1	44395786	T	C	0.792182	0.0105318	0.0348783	0.762683	-0.385241	0.0463737	9.78965e-17	-0.0273382	0.0905961	0.762836	0.215768	20
ENSG00000266931	2	RP11-1252D15.1	87282781	rs10191614	2	87091247	A	G	0.442302	0.00865169	0.0286568	0.762723	-0.265711	0.0401266	3.5482e-11	-0.0325605	0.107962	0.762962	0.0898738	3
ENSG00000112769	6	LAMA4	112429963	rs4947178	6	112523547	A	C	0.406175	0.00876826	0.0290553	0.762822	-0.118391	0.0208273	1.31252e-08	-0.0740619	0.245764	0.763145
ENSG00000183323	5	CCDC125	68576002	rs28693971	5	68587109	T	C	0.567772	-0.00864154	0.028688	0.763243	-0.6123	0.0357325	8.04398e-66	0.0141132	0.0468601	0.763278	0.695592	14
ENSG00000183048	17	SLC25A10	79670404	rs62077189	17	79673088	A	G	0.16108	-0.0116012	0.0384968	0.763143	0.298197	0.0451452	3.96753e-11	-0.0389045	0.129233	0.763383	0.404599	6
ENSG00000262814	17	MRPL12	79670387	rs62077189	17	79673088	A	G	0.16108	-0.0116012	0.0384968	0.763143	-0.0883374	0.0155544	1.35294e-08	0.131328	0.436406	0.763467	0.593526	4
ENSG00000167653	8	PSCA	143751726	rs2294008	8	143761931	T	C	0.448673	0.00868264	0.0288268	0.763261	0.262871	0.0479395	4.17246e-08	0.03303	0.109827	0.763607	0.703839	4
ENSG00000116791	1	CRYZ	75171170	rs17617240	1	75173938	T	C	0.0479507	0.0198001	0.0659074	0.763855	-0.718631	0.0656323	6.69222e-28	-0.0275525	0.0917469	0.763941	0.467597	4
ENSG00000178028	1	DMAP1	44679127	rs1738045	1	44721739	A	G	0.295282	-0.0093107	0.0310408	0.764214	0.456497	0.0267945	4.36816e-65	-0.020396	0.0680084	0.764251	0.728597	14
ENSG00000078053	7	AMPH	38423305	rs78611850	7	38512302	A	G	0.112329	-0.0135303	0.0451592	0.764471	0.944341	0.0537877	5.27416e-69	-0.0143278	0.0478278	0.764505	0.856692	8
ENSG00000124523	6	SIRT5	13574816	rs4712037	6	13567010	G	C	0.68364	-0.00920908	0.0307017	0.764212	0.0971223	0.017659	3.80092e-08	-0.0948194	0.316584	0.764552
ENSG00000104497	8	SNX16	82711816	rs11353306	8	82774998	A	AG	0.588969	0.00864207	0.0288589	0.764589	-0.361315	0.0277495	9.34327e-39	-0.0239184	0.079893	0.76465	0.856864	12
ENSG00000143067	1	ZNF697	120162045	rs4481896	1	120131516	T	C	0.118099	-0.0132995	0.0443841	0.764446	-0.350274	0.0515818	1.11627e-11	0.0379688	0.126836	0.76467
ENSG00000184677	1	ZBTB40	22778344	rs998978	1	22849003	C	A	0.383752	-0.00875016	0.0292236	0.764619	-0.134374	0.0211317	2.03217e-10	0.065118	0.217721	0.764872	0.845761	3
ENSG00000070010	22	UFD1L	19437433	rs1057457	22	19439165	T	C	0.49381	-0.00850495	0.0284664	0.765115	-0.302566	0.0187335	1.11674e-58	0.0281094	0.0940994	0.765153	0.527047	20
ENSG00000172554	2	SNTG2	946554	rs11127459	2	1091831	G	A	0.520966	0.00848609	0.02846	0.765568	0.3657	0.0364794	1.18553e-23	0.0232051	0.0778578	0.765669	0.216173	10
ENSG00000074219	19	TEAD2	49843852	rs11882571	19	49885000	T	C	0.242814	0.00983318	0.0329941	0.765681	0.382533	0.0399795	1.08744e-21	0.0257054	0.0862935	0.765792	0.2762	7
ENSG00000198680	9	TUSC1	25676396	rs4978005	9	25661720	G	A	0.45948	0.0084839	0.0285506	0.76635	0.280416	0.0388996	5.64805e-13	0.0302547	0.101902	0.766542	0.996424	4
ENSG00000110852	12	CLEC2B	10005583	rs4763879	12	9910164	A	G	0.358799	-0.0088324	0.0297421	0.766493	0.236675	0.0280268	3.05081e-17	-0.0373187	0.125744	0.766632	0.568685	6
ENSG00000213995	13	CARKD	111267881	rs330563	13	111290880	A	G	0.256665	0.00967074	0.0326017	0.766747	-0.452213	0.0297082	2.53322e-52	-0.0213854	0.0721074	0.76679	0.832531	14
ENSG00000088387	13	DOCK9	99445741	rs12867949	13	99706903	G	A	0.574096	-0.00849552	0.0286473	0.766805	-0.163365	0.0283256	8.05021e-09	0.0520033	0.175589	0.767104
ENSG00000223508	8	RPL23AP53	163186	rs2906332	8	194943	T	C	0.232389	-0.00992024	0.0334796	0.766996	0.286097	0.0470789	1.2248e-09	-0.0346744	0.117161	0.767264	0.874694	3
ENSG00000162373	1	BEND5	49193195	rs11578117	1	49219560	T	C	0.0611586	-0.0176784	0.0597473	0.767317	-0.396121	0.0494097	1.08302e-15	0.0446288	0.150934	0.767471	0.88428	3
ENSG00000100413	22	POLR3H	41921808	rs7291082	22	42147179	A	G	0.358947	0.00874035	0.0295859	0.767671	0.225347	0.0309256	3.17542e-13	0.0387862	0.131398	0.767856	0.27129	5
ENSG00000169507	2	SLC38A11	165752696	rs13001601	2	165818169	G	A	0.390358	0.00857731	0.0290639	0.767902	0.767776	0.0459283	9.88026e-63	0.0111716	0.0378606	0.767938	0.000171745	9
ENSG00000153253	2	SCN3A	165944032	rs13001601	2	165818169	G	A	0.390358	0.00857731	0.0290639	0.767902	0.240514	0.0360488	2.52516e-11	0.0356624	0.120959	0.768123
ENSG00000082438	2	COBLL1	165510134	rs13001601	2	165818169	G	A	0.390358	0.00857731	0.0290639	0.767902	0.117508	0.021408	4.04274e-08	0.0729934	0.247693	0.768228
ENSG00000196704	17	AMZ2	66243715	rs2362727	17	66253871	C	A	0.225264	-0.0100087	0.0339665	0.768253	0.227647	0.0245751	1.98147e-20	-0.0439659	0.149282	0.768365	0.247862	6
ENSG00000227107	2	AC096574.5	238521620	rs13384601	2	238522813	A	G	0.54571	0.00843941	0.0286322	0.768184	-0.160532	0.0272223	3.6998e-09	-0.0525715	0.178581	0.768464
ENSG00000128596	7	CCDC136	128430811	rs1688932	7	128421135	G	A	0.384066	0.00857432	0.0290863	0.768155	0.194739	0.0351858	3.11953e-08	0.0440298	0.149572	0.768474
ENSG00000125775	20	SDCBP2	1290619	rs34019978	20	1306103	T	C	0.129177	-0.012441	0.0422195	0.768242	0.283133	0.045741	6.01968e-10	-0.0439405	0.149284	0.768497	0.234084	4
ENSG00000204604	19	ZNF468	53341261	rs10410884	19	53364138	G	A	0.299099	-0.0090895	0.030923	0.768805	-0.422569	0.037878	6.68879e-29	0.0215101	0.073204	0.768882	0.399125	6
ENSG00000115604	2	IL18R1	102927989	rs990171	2	103086770	C	A	0.777952	-0.0101786	0.0346157	0.768723	-0.193953	0.030938	3.63172e-10	0.0524797	0.178671	0.76897	0.513284	7
ENSG00000267838	19	AC008746.12	54949847	rs6509874	19	54951408	A	G	0.303736	-0.00919057	0.0313379	0.769313	-0.378352	0.045177	5.52764e-17	0.0242911	0.0828781	0.769451	0.400332	13
ENSG00000237135	10	DDX10P1	31207941	rs16932010	10	31146615	C	T	0.183226	0.0107826	0.0367811	0.769403	0.39026	0.0474975	2.09654e-16	0.0276293	0.0943076	0.769545	0.143213	7
ENSG00000262061	17	RP11-1260E13.4	180996	rs9909914	17	182119	C	T	0.110338	-0.013261	0.0452908	0.769678	0.671134	0.0608279	2.63915e-28	-0.0197591	0.0675077	0.769756	0.750275	4
ENSG00000164078	3	MST1R	49924435	rs2280406	3	49941436	A	G	0.504956	0.0083045	0.0283552	0.769619	0.276099	0.0374097	1.57807e-13	0.030078	0.10278	0.769795	0.00115158	11
ENSG00000166170	14	BAG5	104022881	rs7148456	14	104028270	C	T	0.274581	-0.00929509	0.0317505	0.76971	0.143117	0.0222442	1.24362e-10	-0.0649475	0.22208	0.769941	0.23454	4
ENSG00000197256	19	KANK2	11274943	rs8111157	19	11258638	A	G	0.096048	0.0141129	0.0482107	0.769726	0.340665	0.054176	3.21338e-10	0.0414275	0.141673	0.769968	0.277555	3
ENSG00000165934	14	CPSF2	92588281	rs7141664	14	92647042	A	C	0.0377486	-0.0218812	0.0747684	0.769788	0.183418	0.0323698	1.45894e-08	-0.119297	0.408183	0.770085
ENSG00000049541	7	RFC2	73645829	rs1805395	7	73663362	C	T	0.0466687	0.0198599	0.0679299	0.770013	-0.453077	0.0677141	2.21604e-11	-0.0438334	0.150073	0.770225
ENSG00000144115	2	THNSL2	88469835	rs6547752	2	88447437	A	G	0.723005	-0.00929771	0.0318737	0.770513	1.07571	0.0272664	0	-0.00864332	0.0296312	0.770518	0.78139	14
ENSG00000143878	2	RHOB	20646835	rs16987794	2	20748761	C	T	0.131514	0.0123643	0.0423517	0.77033	-0.250136	0.0364802	7.04441e-12	-0.0494303	0.169468	0.770532
ENSG00000259673	15	IQCH-AS1	67695957	rs72747436	15	67804502	A	G	0.119342	-0.0127945	0.0438445	0.770428	0.272051	0.0346325	3.98611e-15	-0.0470298	0.161274	0.770582	0.703969	9
ENSG00000006534	11	ALDH3B1	67776048	rs2286163	11	67793509	T	C	0.235065	-0.00972712	0.0333342	0.770435	-0.211164	0.0378621	2.44443e-08	0.0460643	0.158075	0.77074
ENSG00000185187	11	SIGIRR	405716	rs10794319	11	405360	G	A	0.161984	-0.011148	0.0382484	0.770698	-0.504528	0.0418701	1.94294e-33	0.0220959	0.0758324	0.770762	0.724207	7
ENSG00000168061	11	SAC3D1	64808373	rs495820	11	64807235	T	C	0.0838545	0.014911	0.0511933	0.770845	-0.329633	0.0377646	2.57816e-18	-0.0452352	0.15539	0.77097	0.145135	3
ENSG00000171246	17	NPTX1	78440948	rs9898441	17	78751603	C	A	0.242698	0.00967192	0.0332593	0.771202	-0.256183	0.0339799	4.72672e-14	-0.0377539	0.129923	0.771367	0.302294	8
ENSG00000235358	1	RP11-399E6.1	41708045	rs12729448	1	41509834	A	G	0.115238	-0.0130368	0.0448788	0.771442	0.879027	0.0726857	1.14266e-33	-0.0148309	0.0510698	0.771506	0.173308	6
ENSG00000271579	12	RP11-116D17.3	115737393	rs11616027	12	115774398	G	T	0.0908112	-0.0142532	0.0490586	0.771408	-0.42502	0.0675111	3.06295e-10	0.0335354	0.115549	0.771644
ENSG00000188051	19	TMEM221	17546318	rs11667945	19	17552306	G	A	0.390156	-0.00846771	0.029198	0.771809	-0.459553	0.0460581	1.90863e-23	0.018426	0.0635625	0.771902	0.512393	5
ENSG00000119242	12	CCDC92	124403207	rs11057401	12	124427306	A	T	0.312731	-0.00887207	0.0305693	0.771642	0.129441	0.0219922	3.9621e-09	-0.0685414	0.236451	0.771911
ENSG00000124733	6	MEA1	42979832	rs76552409	6	43182906	T	C	0.0274819	-0.0249412	0.0860594	0.771959	0.713854	0.062058	1.27379e-30	-0.0349388	0.120594	0.772029	0.494561	6
ENSG00000172728	8	FUT10	33228342	rs2732315	8	33313329	A	G	0.650193	0.00865084	0.0298465	0.771935	-0.363722	0.0405167	2.78037e-19	-0.0237842	0.0821013	0.772051	0.98073	8
ENSG00000128272	22	ATF4	39915700	rs5757703	22	39932516	A	G	0.303873	0.00892468	0.0308619	0.772442	0.354969	0.0237924	2.46457e-50	0.0251421	0.0869589	0.772484	0.77572	6
ENSG00000100399	22	CHADL	41625517	rs117018441	22	41553917	T	G	0.0227182	0.0274189	0.0948049	0.772417	1.07583	0.118277	9.3836e-20	0.0254863	0.0881671	0.772529	0.870194	8
ENSG00000111615	12	KRR1	75890684	rs3809118	12	75872256	T	G	0.245476	0.00956942	0.0331535	0.772857	0.422029	0.0268376	1.01525e-55	0.0226748	0.0785706	0.772894	0.484248	15
ENSG00000272277	6	RP1-40E16.12	3068279	rs12195990	6	3048592	A	G	0.56852	0.00838649	0.0290586	0.772883	-0.656093	0.0363735	9.85845e-73	-0.0127825	0.044296	0.772911	0.216333	16
ENSG00000177990	12	DPY19L2	63952693	rs12320510	12	64073227	T	C	0.360438	0.00854245	0.0296309	0.77312	0.339306	0.0356248	1.65949e-21	0.0251762	0.087368	0.773222	0.825581	10
ENSG00000125651	19	GTF2F1	6379580	rs6510895	19	6391847	T	C	0.170607	0.010943	0.0379653	0.773166	-0.311937	0.0246437	1.01192e-36	-0.0350808	0.12174	0.773223	0.902077	12
ENSG00000134759	18	ELP2	33709407	rs483583	18	33759017	A	G	0.358874	-0.00847138	0.0294668	0.773738	-0.236297	0.0188121	3.46293e-36	0.0358506	0.124735	0.773796	0.136987	8
ENSG00000146828	7	SLC12A9	100424442	rs6465777	7	100532911	T	C	0.262986	0.00926488	0.0322121	0.773637	-0.165275	0.0290504	1.27592e-08	-0.0560574	0.195149	0.773918
ENSG00000135249	7	RINT1	105172532	rs113947297	7	105188996	A	G	0.0353424	0.0217269	0.075556	0.773683	0.404392	0.0670656	1.64162e-09	0.0537273	0.187051	0.773933
ENSG00000186501	1	TMEM222	27648651	rs150461998	1	27661952	T	C	0.00945146	-0.0405701	0.141231	0.773913	1.30239	0.0958512	4.74237e-42	-0.0311505	0.108464	0.773962	0.705346	4
ENSG00000237276	1	ANO7P1	16542404	rs2273312	1	16542937	G	T	0.229716	0.00966804	0.0336484	0.773863	0.371278	0.0577432	1.27758e-10	0.0260399	0.090719	0.774083	0.0876108	7
ENSG00000198453	19	ZNF568	37407231	rs7251087	19	37455903	G	A	0.167595	-0.0109159	0.0380062	0.773948	0.338234	0.0448462	4.62503e-14	-0.0322732	0.112448	0.774108	0.434995	9
ENSG00000159692	4	CTBP1	1205236	rs56401136	4	1194630	C	T	0.371054	0.00842306	0.0293414	0.774057	0.141262	0.0215728	5.82537e-11	0.0596272	0.207909	0.774269	0.852434	13
ENSG00000151327	14	FAM177A1	35514113	rs2236167	14	35591726	C	T	0.34971	0.00853498	0.0297688	0.774335	0.43428	0.0311415	3.35617e-44	0.0196532	0.068562	0.774382	0.837942	20
ENSG00000101670	18	LIPG	47087069	rs28412220	18	47174380	G	A	0.225055	0.00979205	0.0342294	0.774824	-0.507636	0.0379246	7.35822e-41	-0.0192895	0.0674444	0.774873	0.937312	6
ENSG00000266441	18	RP11-91I8.3	6728820	rs11663883	18	6715863	G	A	0.478138	-0.00815205	0.0285049	0.774888	-0.69102	0.0346907	2.75976e-88	0.0117971	0.0412547	0.77491	0.814905	9
ENSG00000188747	9	NOXA1	140317802	rs6422889	9	140313025	T	C	0.687236	-0.00875769	0.03061	0.774797	-0.189173	0.0213046	6.71922e-19	0.0462946	0.161894	0.774911	0.330858	5
ENSG00000088756	18	ARHGAP28	6729717	rs11663883	18	6715863	G	A	0.478138	-0.00815205	0.0285049	0.774888	0.157791	0.0213067	1.30453e-13	-0.0516636	0.180784	0.775051	0.479298	7
ENSG00000075461	17	CACNG4	64961026	rs76995350	17	65193153	A	G	0.045657	0.0195718	0.0685304	0.77519	1.14393	0.126813	1.86999e-19	0.0171093	0.0599379	0.7753
ENSG00000048544	6	MRPS10	42174539	rs12215589	6	42180066	C	T	0.631357	-0.00840412	0.0295144	0.775838	0.344066	0.020575	8.98167e-63	-0.0244259	0.0857937	0.77587	0.00824768	12
ENSG00000136935	9	GOLGA1	127640646	rs634710	9	127661645	A	G	0.435215	-0.00816619	0.0286732	0.775795	0.190857	0.0196621	2.81981e-22	-0.042787	0.150299	0.77589	0.847633	8
ENSG00000110811	12	LEPREL2	6937572	rs7305463	12	6940254	G	A	0.586467	-0.00826954	0.0290799	0.776124	-0.124803	0.0212453	4.2446e-09	0.0662607	0.233279	0.776379	0.4268	3
ENSG00000101577	18	LPIN2	2916992	rs4798055	18	3017152	A	G	0.683945	-0.00867857	0.0305198	0.776134	0.222695	0.0385962	7.93336e-09	-0.0389707	0.137214	0.7764
ENSG00000103037	16	SETD6	58549383	rs11644694	16	58557342	A	G	0.0475893	-0.0188725	0.0665036	0.776578	0.266713	0.0454968	4.56687e-09	-0.0707596	0.249637	0.776832
ENSG00000234389	2	AC007278.3	103055173	rs4851004	2	103009537	T	C	0.489262	0.008113	0.0285965	0.776635	0.293415	0.0441456	3.00093e-11	0.0276503	0.0975497	0.776833	0.734424	4
ENSG00000239415	21	AP001469.9	47671463	rs2839147	21	47630951	C	T	0.872202	-0.0120412	0.0425107	0.776984	0.400929	0.0475079	3.19485e-17	-0.0300332	0.10609	0.777107	0.346543	13
ENSG00000117054	1	ACADM	76190036	rs17587071	1	76225083	C	A	0.298692	-0.00873151	0.0308575	0.777206	0.21461	0.0149998	1.96408e-46	-0.0406855	0.143812	0.777248	0.788236	11
ENSG00000183833	3	MAATS1	119421869	rs7612861	3	119421963	T	C	0.124299	-0.0122012	0.0431041	0.777127	0.43147	0.0516009	6.18325e-17	-0.0282782	0.0999578	0.777252
ENSG00000092020	14	PPP2R3C	35554673	rs7158416	14	35597149	T	C	0.349609	0.00843265	0.0298018	0.777209	0.218501	0.0222996	1.14364e-22	0.0385932	0.136449	0.7773	0.720467	10
ENSG00000086967	19	MYBPC2	50936160	rs11669020	19	50938385	A	C	0.317631	0.00864285	0.0305542	0.777277	0.178211	0.0221234	7.92695e-16	0.0484978	0.171555	0.777411	0.164499	5
ENSG00000176485	11	PLA2G16	63340667	rs11231528	11	63366389	A	C	0.286659	-0.00886572	0.0313666	0.777446	0.253869	0.0329924	1.41757e-14	-0.0349224	0.123638	0.777592
ENSG00000119414	9	PPP6C	127908852	rs7852933	9	127932402	A	G	0.311531	0.00867358	0.0306752	0.777363	-0.110075	0.0185744	3.10094e-09	-0.078797	0.278992	0.777611	0.600028	3
ENSG00000131386	3	GALNT15	16216156	rs17041875	3	16128526	T	G	0.215942	-0.00971328	0.0344078	0.777714	-0.181721	0.0212834	1.36358e-17	0.0534516	0.189448	0.777833	0.0722573	6
ENSG00000250091	12	DNAH10OS	124410971	rs4765127	12	124460167	T	G	0.334693	0.00847035	0.0300445	0.778001	0.294102	0.0361552	4.1391e-16	0.0288007	0.102218	0.778129	0.612042	9
ENSG00000148459	10	PDSS1	26986588	rs11015232	10	26988745	G	C	0.333342	-0.00856479	0.0303867	0.778051	0.163085	0.0216872	5.48304e-14	-0.0525173	0.186455	0.778203	0.633063	4
ENSG00000013523	14	ANGEL1	77253588	rs7493768	14	77301219	T	C	0.344543	0.00845631	0.029997	0.778017	-0.16438	0.0296732	3.03014e-08	-0.0514437	0.182722	0.778296
ENSG00000115112	2	TFCP2L1	121974163	rs59894816	2	121939423	A	G	0.543419	0.00801783	0.0285035	0.778486	-0.273973	0.0309716	9.07694e-19	-0.029265	0.10409	0.778595	0.870409	3
ENSG00000107959	10	PITRM1	3179920	rs2306319	10	3179842	T	C	0.306335	0.00869143	0.0309244	0.778669	0.337011	0.0346887	2.59527e-22	0.0257898	0.0917992	0.778759	0.122316	7
ENSG00000184371	1	CSF1	110452864	rs333947	1	110470764	A	G	0.150588	0.0111858	0.0397856	0.778594	0.205451	0.037593	4.62561e-08	0.0544451	0.193906	0.778879
ENSG00000143194	1	MAEL	166958346	rs2837	1	166877509	A	G	0.407719	0.00811565	0.0289154	0.778965	0.536616	0.0422357	5.52866e-37	0.0151238	0.0538979	0.779017	0.12555	14
ENSG00000198720	17	ANKRD13B	27916787	rs3110496	17	27917771	G	A	0.687008	0.00859209	0.0306305	0.779089	-0.155942	0.0214285	3.40531e-13	-0.055098	0.196568	0.779248
ENSG00000134202	1	GSTM3	110276554	rs10735234	1	110281941	A	G	0.580503	-0.00808711	0.0288617	0.779322	1.02438	0.0398623	1.23185e-145	-0.00789464	0.0281765	0.779335	0.615656	16
ENSG00000187513	1	GJA4	35258599	rs11264141	1	35303483	T	C	0.542695	0.0079884	0.0284862	0.779148	0.218087	0.032746	2.7391e-11	0.0366294	0.130734	0.779338
ENSG00000121057	17	AKAP1	55162453	rs876627	17	55199216	T	C	0.482444	-0.007984	0.0284845	0.779252	0.180345	0.0226478	1.679e-15	-0.0442707	0.158042	0.779386	0.404575	7
ENSG00000111906	6	HDDC2	125541108	rs2243390	6	125621618	G	A	0.180049	0.0103586	0.0369871	0.779433	-0.50426	0.0312665	1.62762e-58	-0.0205422	0.0733603	0.779464	0.854535	15
ENSG00000261098	11	RP11-819C21.1	107182858	rs661889	11	107257389	C	T	0.78385	-0.00980705	0.035015	0.779415	0.317205	0.0425387	8.86083e-14	-0.0309171	0.110464	0.779567	0.5349	8
ENSG00000229539	20	RP11-119B16.2	3868886	rs73082598	20	3840831	T	G	0.16899	0.0106021	0.03786	0.77945	0.524884	0.0689691	2.73212e-14	0.0201989	0.072179	0.779597	0.184938	4
ENSG00000165752	10	STK32C	134020996	rs12784321	10	134145336	T	G	0.389003	0.00818178	0.0292376	0.779602	-0.233769	0.0270945	6.24772e-18	-0.0349994	0.125136	0.779715	0.355776	8
ENSG00000221821	6	C6orf226	42858005	rs61732354	6	42858524	T	C	0.0300611	-0.0237818	0.0850612	0.779796	-0.843676	0.082043	8.37749e-25	0.0281883	0.100859	0.779876	0.84099	6
ENSG00000149150	11	SLC43A1	57252007	rs11229042	11	57252862	T	C	0.0719296	-0.0151147	0.0541305	0.780071	0.227393	0.0363359	3.89754e-10	-0.0664695	0.238285	0.780284	0.720576	4
ENSG00000134240	1	HMGCS2	120290619	rs3790696	1	120309148	G	A	0.413018	0.00807231	0.0289036	0.780028	-0.222793	0.0396346	1.89656e-08	-0.0362323	0.129893	0.780291
ENSG00000171115	7	GIMAP8	150147718	rs6969414	7	150167583	G	A	0.351079	-0.00831862	0.0298439	0.780446	0.404652	0.0285965	1.85714e-45	-0.0205575	0.0737663	0.780488	0.548713	9
ENSG00000176946	2	THAP4	242523820	rs7420703	2	242515197	C	T	0.141122	0.0114591	0.0410942	0.78036	0.211969	0.0291519	3.56334e-13	0.0540603	0.194011	0.780517
ENSG00000130300	19	PLVAP	17462257	rs10408790	19	17473015	A	G	0.513791	-0.00792903	0.0284786	0.780689	0.345364	0.0333895	4.4789e-25	-0.0229585	0.0824895	0.780767	0.0720284	5
ENSG00000183114	1	FAM43B	20878932	rs10799637	1	20881754	C	T	0.189486	-0.0101172	0.036375	0.780908	-0.27662	0.0387218	9.0799e-13	0.0365744	0.131598	0.781069	0.190017	4
ENSG00000236581	13	STARD13-AS	33845516	rs7325190	13	33845304	A	G	0.633363	-0.00818384	0.0294444	0.781057	-0.503197	0.0446954	2.10663e-29	0.0162637	0.0585325	0.781122
ENSG00000100483	14	VCPKMT	50575350	rs11157729	14	50583083	T	G	0.161787	-0.010608	0.0381824	0.781147	-0.549774	0.0467903	7.08321e-32	0.0192952	0.0694705	0.781207	0.5527	6
ENSG00000186716	22	BCR	23521891	rs5751602	22	23523630	A	C	0.254492	0.00908085	0.0326878	0.781162	-0.238681	0.0303412	3.64491e-15	-0.038046	0.137037	0.781295	0.149684	5
ENSG00000111725	12	PRKAB1	120105558	rs17485664	12	120043595	C	T	0.0603052	0.0163027	0.0586838	0.781162	0.292413	0.0410815	1.09607e-12	0.0557523	0.200841	0.781324
ENSG00000186976	22	EFCAB6	43924624	rs2285161	22	44248601	T	C	0.213777	-0.00951366	0.0343072	0.781543	-0.365442	0.0482258	3.51673e-14	0.0260333	0.0939415	0.781686	0.833611	5
ENSG00000185942	8	NKAIN3	63161150	rs17233184	8	62930488	G	A	0.392809	0.00802503	0.0289738	0.781799	0.298371	0.045766	7.05457e-11	0.0268961	0.0971942	0.781991	0.706632	4
ENSG00000177694	3	NAALADL2	174156363	rs7619062	3	174522942	G	A	0.445588	-0.00791366	0.0285816	0.781873	0.203372	0.0338409	1.85926e-09	-0.0389122	0.140688	0.782098	0.709645	4
ENSG00000264247	18	LINC00909	72259010	rs3794942	18	72343181	G	A	0.0614619	-0.0165159	0.059767	0.782289	-0.535506	0.0573527	9.90371e-21	0.0308417	0.111657	0.782381	0.994037	7
ENSG00000171130	7	ATP6V0E2	149570057	rs6980260	7	149575065	G	A	0.636991	-0.00818702	0.0296491	0.782449	0.172998	0.0189226	6.10781e-20	-0.0473244	0.171462	0.782544	0.173992	3
ENSG00000204934	7	ATP6V0E2-AS1	149564786	rs6980260	7	149575065	G	A	0.636991	-0.00818702	0.0296491	0.782449	0.221688	0.0301356	1.89021e-13	-0.0369304	0.133837	0.782597	0.341386	7
ENSG00000243317	7	C7orf73	135347244	rs35229763	7	135246305	G	A	0.208749	-0.00966139	0.0350345	0.782726	-0.197326	0.0233449	2.84778e-17	0.0489616	0.177641	0.782839	0.436871	11
ENSG00000101216	20	GMEB2	62218955	rs3761126	20	62252044	T	C	0.237082	0.0091774	0.0332564	0.782581	0.127217	0.0232697	4.57548e-08	0.0721397	0.261748	0.782849	0.1256	3
ENSG00000116898	1	MRPS15	36921319	rs16823046	1	36925932	T	C	0.0955121	0.0133276	0.0483288	0.782725	0.160694	0.0244401	4.86504e-11	0.0829378	0.301015	0.782911
ENSG00000178201	19	VN1R1	57966542	rs28649880	19	57967133	A	G	0.293364	0.00858008	0.0311658	0.783083	-0.527111	0.0336761	3.20031e-55	-0.0162776	0.0591348	0.783115	0.697999	13
ENSG00000268545	19	VN1R107P	57971280	rs28649880	19	57967133	A	G	0.293364	0.00858008	0.0311658	0.783083	-0.635281	0.0513629	3.87116e-35	-0.013506	0.0490704	0.783135	0.774073	10
ENSG00000184857	16	TMEM186	8874241	rs45515994	16	8876845	A	G	0.133151	0.0114822	0.0416826	0.782957	-0.223942	0.0342888	6.53114e-11	-0.0512731	0.186297	0.783145	0.671376	3
ENSG00000070501	8	POLB	42195972	rs3136717	8	42196441	T	C	0.888475	0.0122866	0.0447338	0.783578	0.257709	0.0316138	3.58617e-16	0.0476763	0.173681	0.783697	0.36929	5
ENSG00000077044	2	DGKD	234263153	rs2305541	2	234354320	T	C	0.0680965	-0.0154499	0.0562665	0.783635	-0.421841	0.0461855	6.62448e-20	0.0366249	0.133443	0.783731	0.171666	7
ENSG00000198721	6	ECI2	4115923	rs9689605	6	4103751	T	C	0.0868824	0.0137902	0.0502022	0.783552	-0.189748	0.0341263	2.69517e-08	-0.0726764	0.264896	0.783809
ENSG00000231770	3	TMEM44-AS1	194304740	rs7652066	3	194302369	A	G	0.206033	-0.00963926	0.0352419	0.784455	0.358181	0.0353137	3.56612e-24	-0.0269117	0.0984271	0.784532	0.690809	3
ENSG00000164850	7	GPER1	1121844	rs12701995	7	1124229	A	G	0.196884	-0.0098158	0.0358667	0.784334	-0.279745	0.0452227	6.17312e-10	0.0350884	0.128338	0.78454	0.903689	7
ENSG00000257354	12	RP11-631N16.2	62996532	rs4145153	12	62714343	C	G	0.308599	-0.00844061	0.0308671	0.784507	-0.194168	0.0317593	9.73304e-10	0.0434707	0.15913	0.784717	0.161457	3
ENSG00000136699	2	SMPD4	130908981	rs7576421	2	130927446	A	G	0.366613	-0.0080554	0.029521	0.784954	0.179186	0.0230441	7.49797e-15	-0.0449555	0.164852	0.785082	0.0238296	6
ENSG00000236255	2	AC009404.2	118591513	rs17047412	2	118552355	C	T	0.404423	-0.00791406	0.0289917	0.784871	0.188573	0.0311488	1.4134e-09	-0.0419681	0.153899	0.785084
ENSG00000066926	18	FECH	55215515	rs1041951	18	55240505	T	C	0.16018	0.0106008	0.0388511	0.784963	-0.210431	0.0293193	7.11389e-13	-0.0503766	0.18476	0.785115	0.674676	5
ENSG00000128059	4	PPAT	57259528	rs13124065	4	57257606	C	A	0.417022	0.00785344	0.0288	0.785093	0.194419	0.027772	2.54982e-12	0.0403944	0.148246	0.785251
ENSG00000135541	6	AHI1	135604670	rs9385726	6	135836962	C	T	0.63183	0.00802474	0.029428	0.785091	0.215723	0.0357973	1.67816e-09	0.0371993	0.136555	0.785305
ENSG00000273080	2	RP11-301O19.1	86422713	rs3770060	2	86406889	A	G	0.500075	0.00773228	0.0284093	0.785489	0.377016	0.0374121	6.95456e-24	0.0205092	0.0753805	0.785564	0.12276	12
ENSG00000139192	12	TAPBPL	6560856	rs2534709	12	6568572	C	T	0.294478	0.00845981	0.031094	0.785567	0.604768	0.0313559	6.8764e-83	0.0139885	0.0514199	0.785587	0.847099	15
ENSG00000204381	11	LAYN	111411005	rs4938792	11	111420936	C	T	0.393417	-0.00789424	0.0290073	0.785509	-0.227965	0.0316044	5.47009e-13	0.0346292	0.127335	0.785658	0.503331	5
ENSG00000232298	1	RP11-10N16.3	24634046	rs11249071	1	24617944	G	A	0.480299	0.00777126	0.0285728	0.785637	0.250259	0.0442912	1.60158e-08	0.0310529	0.114305	0.785879
ENSG00000169826	10	CSGALNACT2	43633934	rs2742234	10	43612609	T	C	0.773048	-0.00922266	0.0339839	0.786097	-0.20983	0.0260805	8.59091e-16	0.043953	0.162051	0.786215	0.132333	4
ENSG00000075292	2	ZNF638	71503691	rs2287326	2	71559107	G	T	0.573016	0.00778631	0.02874	0.78645	-0.17038	0.0305781	2.519e-08	-0.0456997	0.168881	0.786697
ENSG00000242474	7	AC093627.9	135853	rs12718115	7	145226	C	T	0.889186	0.0122098	0.0451091	0.786644	-0.354053	0.0606827	5.39529e-09	-0.0344858	0.127545	0.786867
ENSG00000168028	3	RPSA	39448180	rs3772143	3	39448581	G	T	0.506234	0.00768819	0.0284481	0.786966	-0.275539	0.0200144	4.02365e-43	-0.0279024	0.103265	0.787006	0.894757	9
ENSG00000136718	2	IMP4	131099798	rs11542411	2	131100734	A	G	0.209005	0.00943338	0.0349072	0.786973	-0.27736	0.0217152	2.33168e-37	-0.0340113	0.125883	0.787021	0.367878	14
ENSG00000130270	19	ATP8B3	1782074	rs7250872	19	1811603	T	C	0.296577	0.00839551	0.0310937	0.787154	0.432638	0.0466521	1.7977e-20	0.0194054	0.0719005	0.787243	0.296372	9
ENSG00000115138	2	POMC	25383722	rs7591899	2	25389159	A	G	0.0271581	-0.0239453	0.0888006	0.787428	1.33963	0.109385	1.74404e-34	-0.0178746	0.0663035	0.787478	0.110566	5
ENSG00000143149	1	ALDH9A1	165631453	rs10918242	1	165656600	G	A	0.363566	-0.00796586	0.029551	0.787497	-0.35677	0.0270312	8.95592e-40	0.0223277	0.0828465	0.78754	0.123345	9
ENSG00000089053	12	ANAPC5	121746048	rs1622534	12	121789560	A	C	0.843431	-0.0104528	0.0388136	0.787693	0.364806	0.0306805	1.32613e-32	-0.028653	0.106422	0.787746	0.405534	5
ENSG00000112799	6	LY86	6588341	rs9328371	6	6586171	T	C	0.724462	0.00860146	0.0320278	0.788266	0.274756	0.0449494	9.80425e-10	0.0313058	0.116681	0.788466
ENSG00000185127	6	C6orf120	170102233	rs9396949	6	170094905	C	T	0.278879	-0.00851047	0.0317004	0.788341	0.158199	0.0227998	3.95963e-12	-0.053796	0.200533	0.788495	0.831248	3
ENSG00000258559	14	AC005519.4	74755830	rs4148077	14	74759477	T	C	0.359072	-0.00792947	0.029545	0.788403	0.221104	0.0282381	4.87948e-15	-0.0358631	0.133703	0.788523	0.690107	6
ENSG00000130024	6	PHF10	170104001	rs9396949	6	170094905	C	T	0.278879	-0.00851047	0.0317004	0.788341	0.124937	0.0196328	1.96976e-10	-0.0681181	0.253957	0.788524	0.943191	9
ENSG00000123453	9	SARDH	136528682	rs12375833	9	136603058	T	C	0.175197	-0.0100573	0.0374945	0.788519	0.732386	0.0460937	7.54588e-57	-0.0137322	0.0512023	0.788549	0.905758	10
ENSG00000225756	9	DBH-AS1	136519708	rs12375833	9	136603058	T	C	0.175197	-0.0100573	0.0374945	0.788519	0.543237	0.0471711	1.09175e-30	-0.0185137	0.0690392	0.788575	0.978876	9
ENSG00000108785	17	HSD17B1P1	40698782	rs4793039	17	40760234	G	A	0.278469	0.00859863	0.0320604	0.788544	-0.344812	0.0409478	3.74e-17	-0.0249372	0.0930265	0.788649	0.0236016	12
ENSG00000123454	9	DBH	136501482	rs12375833	9	136603058	T	C	0.175197	-0.0100573	0.0374945	0.788519	0.411776	0.0569133	4.65031e-13	-0.0244242	0.0911181	0.788661	0.776891	3
ENSG00000269973	2	RP11-95D17.1	10076489	rs2280150	2	10036266	G	A	0.241138	-0.00890208	0.0332897	0.789151	0.477251	0.0373985	2.69838e-37	-0.0186528	0.0697683	0.789197	0.182494	10
ENSG00000115750	2	TAF1B	9983483	rs2280150	2	10036266	G	A	0.241138	-0.00890208	0.0332897	0.789151	0.454029	0.0367131	3.94458e-35	-0.0196069	0.0733378	0.7892	0.17287	10
ENSG00000137601	4	NEK1	170314426	rs34099167	4	170398454	C	T	0.109434	0.0121778	0.0455275	0.789098	0.34751	0.0434144	1.19966e-15	0.035043	0.131084	0.789213	0.750617	4
ENSG00000008277	7	ADAM22	87563458	rs3753106	7	87735981	A	G	0.494737	-0.00760416	0.0284448	0.789214	-0.358556	0.0278825	7.60141e-38	0.0212077	0.0793487	0.789259	0.294492	11
ENSG00000081181	14	ARG2	68086515	rs17782603	14	68137101	C	T	0.622398	0.00792419	0.0296469	0.789249	-0.31017	0.0315088	7.28137e-23	-0.0255479	0.095618	0.789325	0.501995	13
ENSG00000166441	11	RPL27A	8703958	rs61875926	11	8705528	G	C	0.0975738	0.0126949	0.0475189	0.789351	-0.244638	0.0229381	1.4818e-26	-0.0518926	0.194303	0.789415	0.228466	8
ENSG00000033178	4	UBA6	68478370	rs35602179	4	68492243	TAA	T	0.254396	-0.0087539	0.0327779	0.789418	-0.293592	0.0298856	8.88699e-23	0.0298165	0.111686	0.789493	0.81024	4
ENSG00000100503	14	NIN	51186481	rs61985517	14	51248827	A	C	0.20308	0.00943842	0.0353367	0.789393	0.263809	0.0352507	7.22083e-14	0.0357775	0.134033	0.789523	0.716388	3
ENSG00000168032	3	ENTPD3	40428647	rs73073551	3	40351925	G	T	0.039516	-0.0197184	0.073804	0.789336	-0.618391	0.105138	4.06072e-09	0.0318866	0.119472	0.789548	0.847176	5
ENSG00000048740	10	CELF2	11047259	rs17149034	10	10924609	T	C	0.197925	-0.00958388	0.0359092	0.789552	-0.149229	0.0249845	2.33141e-09	0.0642226	0.240872	0.789757	0.925379	4
ENSG00000090372	19	STRN4	47222764	rs11083846	19	47207654	A	G	0.231158	-0.00898379	0.0336906	0.789734	0.412755	0.0290506	8.15792e-46	-0.0217654	0.0816381	0.78977	0.148079	14
ENSG00000229921	6	KIF25-AS1	168393502	rs78086629	6	168391579	G	T	0.135671	0.01105	0.041462	0.789847	0.821514	0.069145	1.48515e-32	0.0134508	0.0504829	0.789899	0.385209	4
ENSG00000267653	17	RP1-193H18.3	67473280	rs9907575	17	67476470	A	G	0.056676	0.0162567	0.0609828	0.789793	-0.27077	0.0461149	4.31512e-09	-0.0600388	0.225452	0.790005
ENSG00000241015	19	TPM3P9	53935237	rs7246687	19	53943838	T	C	0.73603	0.00864723	0.0325136	0.790273	-0.574846	0.0457298	3.06779e-36	-0.0150427	0.0565732	0.790318
ENSG00000142961	1	MOB3C	47073387	rs956527	1	47055992	C	T	0.520853	-0.00750927	0.028363	0.791198	0.291321	0.0264358	3.06313e-28	-0.0257766	0.097388	0.791256	0.225104	12
ENSG00000010361	19	FUZ	50310126	rs62129186	19	50310775	T	C	0.162461	0.0101845	0.0385449	0.791608	0.286823	0.0344554	8.46998e-17	0.035508	0.134453	0.79171	0.014443	10
ENSG00000181885	17	CLDN7	7163222	rs222852	17	7140606	G	A	0.426934	-0.00759335	0.0287729	0.791852	0.630866	0.0415185	3.82785e-52	-0.0120364	0.0456155	0.791883	0.838172	20
ENSG00000132535	17	DLG4	7093209	rs222852	17	7140606	G	A	0.426934	-0.00759335	0.0287729	0.791852	-0.274491	0.0340298	7.25197e-16	0.0276634	0.104879	0.791961	0.883532	9
ENSG00000260708	22	CTA-29F11.1	47157791	rs5769136	22	47156703	C	T	0.355962	-0.00781613	0.029633	0.791961	-0.686215	0.0338908	3.71202e-91	0.0113902	0.0431869	0.791979	0.587891	19
ENSG00000166908	12	PIP4K2C	57984957	rs11537654	12	57985204	T	C	0.258897	-0.00855355	0.0324173	0.79189	-0.140136	0.0245532	1.14681e-08	0.0610375	0.231574	0.792107	0.492311	3
ENSG00000118946	13	PCDH17	58205944	rs12585180	13	58269763	T	C	0.247184	0.00859361	0.0326521	0.792406	-0.27689	0.0488413	1.43483e-08	-0.0310362	0.118051	0.792625
ENSG00000139178	12	C1RL	7242183	rs3742089	12	7249598	C	T	0.352841	0.00779798	0.0296661	0.79266	0.146427	0.0226128	9.45677e-11	0.0532551	0.202767	0.792826
ENSG00000185507	11	IRF7	612553	rs11539530	11	609353	A	G	0.234492	0.00881074	0.0335782	0.793018	0.282176	0.0422647	2.44896e-11	0.0312243	0.119089	0.793173	0.483803	3
ENSG00000229980	17	TOB1-AS1	48944040	rs12939221	17	48956088	C	T	0.380853	-0.00769002	0.02947	0.794136	-0.217914	0.0252443	6.01881e-18	0.0352892	0.135299	0.794228	0.262421	5
ENSG00000228451	8	SDAD1P1	26236775	rs17055109	8	26168491	A	G	0.111537	-0.011705	0.0449062	0.794359	0.743071	0.0561427	5.48088e-40	-0.0157522	0.060445	0.794398
ENSG00000170291	17	ELP5	7154735	rs4562	17	7163739	G	A	0.614	0.00759559	0.0291461	0.794398	-0.466695	0.0219497	2.55372e-100	-0.0162753	0.0624568	0.794413	0.744776	20
ENSG00000023041	10	ZDHHC6	114190058	rs2290965	10	114190352	C	G	0.118017	0.0114432	0.0439068	0.794383	-0.372574	0.0474614	4.15877e-15	-0.0307139	0.117912	0.794493	0.42535	4
ENSG00000112159	6	MDN1	90352218	rs34766278	6	90397132	C	G	0.136923	-0.0106908	0.0410365	0.794463	-0.268313	0.0479013	2.12658e-08	0.0398445	0.153108	0.79468
ENSG00000187741	16	FANCA	89803957	rs7195066	16	89836323	T	C	0.31409	0.00796433	0.0306265	0.794827	0.691704	0.0445621	2.45355e-54	0.0115141	0.0442831	0.794856	0.00212868	20
ENSG00000204991	16	SPIRE2	89884587	rs7195066	16	89836323	T	C	0.31409	0.00796433	0.0306265	0.794827	0.52018	0.0487879	1.53152e-26	0.0153107	0.0588942	0.794887	0.0185418	15
ENSG00000138722	4	MMRN1	90800683	rs28532850	4	90632935	A	G	0.0479131	-0.0176344	0.0679319	0.79518	0.68119	0.0874312	6.64016e-15	-0.0258876	0.0997807	0.795292	0.178304	14
ENSG00000099940	22	SNAP29	21213271	rs5751939	22	21139242	T	C	0.0778603	0.0140198	0.0540977	0.795513	-0.467381	0.0352773	4.5862e-40	-0.0299965	0.115769	0.795552	0.516563	4
ENSG00000243646	21	IL10RB	34638663	rs2834158	21	34617213	C	T	0.687675	-0.00790933	0.0305635	0.795802	-0.274454	0.0299725	5.34347e-20	0.0288184	0.111406	0.795882	0.562198	4
ENSG00000159110	21	IFNAR2	34602206	rs2834158	21	34617213	C	T	0.687675	-0.00790933	0.0305635	0.795802	-0.23446	0.0267304	1.7666e-18	0.0337342	0.130414	0.795889	0.523784	4
ENSG00000140474	15	ULK3	75128457	rs4886615	15	75131661	G	A	0.725203	-0.00820311	0.0316944	0.795775	-0.216545	0.0332101	7.00917e-11	0.0378818	0.146479	0.795932	0.705843	12
ENSG00000099251	10	HSD17B7P2	38645305	rs12221164	10	38672399	G	T	0.0656111	-0.0150022	0.0579695	0.795794	-0.4902	0.0781255	3.50716e-10	0.0306042	0.118357	0.795963	0.99629	4
ENSG00000223799	21	IL10RB-AS1	34636178	rs2834158	21	34617213	C	T	0.687675	-0.00790933	0.0305635	0.795802	-0.198035	0.0323239	8.9785e-10	0.0399391	0.154471	0.79598
ENSG00000127804	17	METTL16	2308856	rs4613098	17	2318550	C	G	0.242027	0.00855637	0.0331052	0.796052	0.483036	0.0322122	7.86485e-51	0.0177137	0.0685459	0.796081	0.185474	14
ENSG00000248265	12	RP11-834C11.3	54452038	rs3195797	12	54496166	T	G	0.549639	-0.00735192	0.0285492	0.796779	0.752644	0.0481564	4.60944e-55	-0.00976812	0.037937	0.796806	0.0546926	15
ENSG00000000457	1	SCYL3	169818772	rs2806393	1	169924733	C	T	0.366454	0.00763011	0.0296049	0.796615	0.128287	0.0225903	1.35602e-08	0.0594769	0.231008	0.796819	0.0608161	4
ENSG00000134152	15	KATNBL1	34432875	rs11072967	15	34416143	T	C	0.989408	-0.0351736	0.13654	0.79671	-0.601567	0.0991676	1.31002e-09	0.05847	0.227178	0.79689
ENSG00000165138	9	ANKS6	101493611	rs10987749	9	101563233	C	A	0.639125	0.00759538	0.0295119	0.796896	-0.294142	0.0316011	1.30304e-20	-0.0258222	0.10037	0.796972	0.699135	8
ENSG00000186638	9	KIF24	34252379	rs4879782	9	34372873	C	G	0.210489	-0.00897085	0.0349452	0.797401	0.316876	0.0388373	3.37618e-16	-0.0283103	0.110335	0.797499	0.93358	8
ENSG00000150672	11	DLG2	83166055	rs77509091	11	84911146	C	T	0.0278723	0.0226289	0.0881612	0.797429	0.601017	0.109529	4.08133e-08	0.037651	0.146847	0.797645
ENSG00000237882	10	PPIAP13	76849006	rs56217593	10	76886207	A	G	0.0883917	-0.0126971	0.0495193	0.797636	0.44366	0.0675521	5.11091e-11	-0.028619	0.1117	0.797787	0.717737	3
ENSG00000198162	1	MAN1A2	117910071	rs7514323	1	118002719	G	A	0.764545	-0.00862762	0.0336687	0.797757	0.192388	0.021505	3.6799e-19	-0.0448449	0.175076	0.797839	0.3868	4
ENSG00000250317	4	SMIM20	25863452	rs2305670	4	25915858	A	C	0.257427	-0.00833887	0.0325604	0.79787	-0.415063	0.02256	1.35748e-75	0.0200906	0.0784545	0.797889	0.357155	9
ENSG00000248309	5	MEF2C-AS1	88179145	rs304142	5	88187764	C	A	0.515036	0.00730432	0.0286096	0.798484	0.21707	0.0277595	5.29633e-15	0.0336496	0.131869	0.798589	0.717136	10
ENSG00000166997	7	CNPY4	99717236	rs73161763	7	100020771	T	G	0.0391012	0.0184995	0.0724883	0.798564	-0.361309	0.0654785	3.42923e-08	-0.0512013	0.200841	0.798774
ENSG00000103254	16	FAM173A	770581	rs62032513	16	770487	C	T	0.246519	-0.00834404	0.0327732	0.799033	-0.150826	0.0256887	4.32398e-09	0.0553223	0.217496	0.799217
ENSG00000161513	17	FDXR	72858619	rs492095	17	72869078	A	G	0.734931	-0.00818961	0.0322679	0.799649	0.295114	0.0277442	2.00536e-26	-0.0277507	0.109372	0.799705	0.268339	8
ENSG00000272221	6	XXbac-BPG181B23.7	31362066	rs28366130	6	31363805	C	A	0.309288	-0.00888714	0.0350338	0.799748	-0.864836	0.0437885	7.97281e-87	0.0102761	0.0405125	0.799764	8.6565e-06	20
ENSG00000204104	2	TRAF3IP1	239229082	rs4663304	2	239233732	C	T	0.727869	-0.00811123	0.0319745	0.799744	-0.397098	0.0283928	1.90078e-44	0.0204263	0.0805337	0.799777	0.551091	15
ENSG00000198838	15	RYR3	33603163	rs16971175	15	33748434	T	A	0.139625	-0.0103096	0.040653	0.799804	0.385232	0.040373	1.40349e-21	-0.0267621	0.105566	0.799874
ENSG00000171530	5	TBCA	76986991	rs2455242	5	77016594	T	G	0.304012	-0.00796266	0.031428	0.799989	-0.256498	0.0248966	6.86346e-25	0.0310437	0.122564	0.800048	0.966215	8
ENSG00000171953	17	ATPAF2	17880723	rs11656629	17	17907768	T	C	0.0401363	-0.0186863	0.0737783	0.800055	-0.451681	0.0612848	1.70377e-13	0.0413706	0.163438	0.80017	0.0805938	3
ENSG00000213462	7	ERV3-1	64451187	rs6460219	7	64453136	A	G	0.949489	-0.0162615	0.0641917	0.800015	0.495957	0.0784804	2.62407e-10	-0.0327881	0.129534	0.800172	0.117514	3
ENSG00000214765	7	SEPT7P2	45763379	rs73104616	7	45792381	C	T	0.167605	0.00958102	0.0379356	0.800608	0.921024	0.0405667	4.09441e-114	0.0104026	0.0411911	0.80062	0.714883	11
ENSG00000122692	9	SMU1	33041762	rs13290323	9	33062291	G	A	0.41342	-0.00724915	0.0287399	0.800861	-0.206547	0.0252984	3.22961e-16	0.0350969	0.139211	0.800954	0.146354	10
ENSG00000262879	17	RP11-156P1.3	45061411	rs112188019	17	45146839	A	G	0.104963	-0.0116633	0.0462616	0.800951	1.09366	0.0572083	1.81777e-81	-0.0106645	0.0423035	0.800968	0.195511	14
ENSG00000250565	2	ATP6V1E2	46717889	rs3754553	2	46769135	C	T	0.472907	0.0071567	0.0285105	0.801799	-0.458617	0.0278358	5.47724e-61	-0.015605	0.0621735	0.801821	0.764997	19
ENSG00000213533	3	TMEM110	52870235	rs13072536	3	52861211	T	A	0.223463	-0.00858261	0.0341944	0.801818	0.258374	0.0324239	1.6044e-15	-0.0332178	0.13241	0.801914	0.190516	20
ENSG00000104522	8	TSTA3	144694788	rs28688294	8	144693521	C	T	0.247292	-0.00823966	0.0329038	0.802265	-0.197195	0.0283459	3.48224e-12	0.0417843	0.166967	0.802391	0.0779217	3
ENSG00000162817	1	C1orf115	220863187	rs1494373	1	220929356	C	T	0.124837	-0.0107145	0.0428114	0.802377	-0.328024	0.0515166	1.92335e-10	0.0326638	0.130614	0.802526	0.43416	5
ENSG00000139370	12	SLC15A4	129277739	rs3741615	12	129298848	A	G	0.1072	-0.011425	0.0457009	0.802592	0.306129	0.0437249	2.53679e-12	-0.0373209	0.149382	0.802714	0.853865	3
ENSG00000170222	17	ADPRM	10600911	rs2066901	17	10587178	T	C	0.418839	-0.00729534	0.029207	0.802757	0.556977	0.0290983	1.14572e-81	-0.0130981	0.0524429	0.802774	0.95097	11
ENSG00000133028	17	SCO1	10583654	rs2066901	17	10587178	T	C	0.418839	-0.00729534	0.029207	0.802757	0.277048	0.0248033	5.73078e-29	-0.0263324	0.105449	0.802805	0.855281	8
ENSG00000175348	11	TMEM9B	8968841	rs76060406	11	9026949	C	T	0.0793003	-0.0131877	0.0528533	0.802963	-0.39692	0.0358385	1.65425e-28	0.0332251	0.133192	0.803011	0.682581	13
ENSG00000259943	1	RP1-39G22.7	40722099	rs6600322	1	40719889	A	G	0.0982129	0.0118303	0.047526	0.80342	-0.272744	0.0407644	2.22034e-11	-0.0433751	0.174372	0.803554	0.0970354	3
ENSG00000112149	6	CD83	14117872	rs62386711	6	14109560	A	G	0.216264	-0.00859438	0.0345848	0.803746	-0.334275	0.0442934	4.45989e-14	0.0257105	0.103518	0.80385	0.929506	5
ENSG00000133059	1	DSTYK	205111632	rs1172130	1	205244953	A	G	0.387571	0.00723742	0.0291439	0.803876	0.118149	0.0207704	1.28278e-08	0.0612567	0.246906	0.804059	0.191785	3
ENSG00000132681	1	ATP1A4	160121360	rs6427504	1	160124875	A	G	0.706186	0.00778425	0.031376	0.804061	0.406883	0.0346361	7.28516e-32	0.0191314	0.0771303	0.804103	0.0700161	9
ENSG00000059769	9	DNAJC25	114393632	rs10980985	9	114394146	T	G	0.124493	-0.0105086	0.0425154	0.804776	-0.233673	0.0351597	3.01081e-11	0.0449714	0.18207	0.804908	0.826521	3
ENSG00000100099	22	HPS4	26839389	rs713998	22	26862212	C	T	0.887313	-0.0110599	0.0447631	0.80485	0.323756	0.0340625	2.00514e-21	-0.0341612	0.138309	0.804914	0.465644	7
ENSG00000235106	9	LINC00094	136890561	rs2810489	9	136922700	A	G	0.253695	-0.00803862	0.0325948	0.8052	0.335036	0.0302633	1.74056e-28	-0.0239933	0.0973116	0.805248	0.600039	13
ENSG00000181817	1	LSM10	36856839	rs2994010	1	36874735	C	T	0.953242	0.0165676	0.0672044	0.805275	-0.344683	0.0392553	1.62677e-18	-0.0480662	0.195051	0.805351
ENSG00000152926	7	ZNF117	64432154	rs4718173	7	64430406	T	G	0.94914	-0.015762	0.0640098	0.805494	0.595253	0.0758034	4.07518e-15	-0.0264795	0.107587	0.805587	0.287185	5
ENSG00000086619	1	ERO1LB	236378855	rs2477599	1	236413230	A	T	0.601338	0.00714998	0.0291059	0.80595	-0.48248	0.0341162	2.08511e-45	-0.0148192	0.0603347	0.805979	0.70848	12
ENSG00000232480	1	RP11-224O19.2	218517538	rs6604604	1	218517668	A	C	0.0362326	0.0185552	0.0755338	0.80595	-0.437046	0.0565828	1.12733e-14	-0.0424559	0.172915	0.806046
ENSG00000186448	3	ZNF197	44626380	rs13319803	3	44635461	A	G	0.388201	0.00713442	0.0290998	0.806324	0.225805	0.022534	1.23724e-23	0.0315955	0.12891	0.806381	0.402425	17
ENSG00000196345	3	ZKSCAN7	44596685	rs13319803	3	44635461	A	G	0.388201	0.00713442	0.0290998	0.806324	0.204275	0.0350398	5.54965e-09	0.0349256	0.14258	0.806492	0.243112	5
ENSG00000136816	9	TOR1B	132565432	rs12634	9	132573536	T	G	0.2362	0.00812902	0.0332281	0.806733	0.171355	0.0233462	2.14013e-13	0.0474396	0.194021	0.806838	0.108838	10
ENSG00000244119	3	PDCL3P4	101431316	rs3094295	3	101401995	C	T	0.362264	0.00729438	0.0298727	0.80709	0.412606	0.0323316	2.68266e-37	0.0176788	0.0724133	0.807124	0.00676989	16
ENSG00000134775	18	FHOD3	33877677	rs17746240	18	33970347	C	T	0.206604	-0.00854947	0.0350156	0.807106	-0.354063	0.0307362	1.05319e-30	0.0241467	0.0989187	0.807148	0.385795	6
ENSG00000066379	6	ZNRD1	30026676	rs73728107	6	30038823	G	A	0.0495218	-0.0170598	0.0699954	0.807442	0.557439	0.0463952	2.96317e-33	-0.0306039	0.125592	0.807481	0.600983	20
ENSG00000249328	8	RP11-26J3.1	80681607	rs2467769	8	80739345	T	C	0.802415	-0.00870095	0.0357105	0.8075	-0.482638	0.0458811	7.03856e-26	0.0180279	0.0740101	0.807551	0.652461	6
ENSG00000119705	14	SLIRP	78174414	rs11159286	14	78174473	C	A	0.968411	0.0194353	0.0797667	0.807501	0.288392	0.036039	1.22195e-15	0.067392	0.276719	0.807588
ENSG00000204618	6	RNF39	30038043	rs73728107	6	30038823	G	A	0.0495218	-0.0170598	0.0699954	0.807442	0.435245	0.0730608	2.56441e-09	-0.0391959	0.160953	0.8076	0.947388	10
ENSG00000137764	15	MAP2K5	67835047	rs1878699	15	67900883	A	G	0.420095	-0.00698638	0.0286743	0.807505	0.186689	0.0285903	6.58528e-11	-0.0374226	0.153701	0.807636	0.711728	9
ENSG00000150995	3	ITPR1	4535032	rs2053502	3	4866752	T	C	0.621467	-0.0071396	0.0293227	0.807631	0.191877	0.0300078	1.61349e-10	-0.0372093	0.152931	0.807767
ENSG00000235978	3	AC018816.3	4855978	rs2053502	3	4866752	T	C	0.621467	-0.0071396	0.0293227	0.807631	0.224988	0.0411377	4.52202e-08	-0.0317332	0.130459	0.807817
ENSG00000270175	12	RP11-793H13.11	53893946	rs6580949	12	53924293	C	T	0.474402	0.00694702	0.0285485	0.807742	-0.19598	0.0249381	3.88234e-15	-0.0354476	0.14574	0.807832	0.311546	6
ENSG00000162341	11	TPCN2	68816365	rs3750965	11	68840160	G	A	0.327284	0.007378	0.0303374	0.807852	-0.329691	0.026976	2.3818e-34	-0.0223785	0.0920359	0.807889	0.731634	11
ENSG00000146282	6	RARS2	88224096	rs17850652	6	88239266	C	T	0.0789816	0.0128931	0.0530805	0.808086	-0.422987	0.0509933	1.08633e-16	-0.0304811	0.125543	0.808166	0.623537	15
ENSG00000104825	19	NFKBIB	39390340	rs3136644	19	39398631	G	A	0.165114	-0.00928502	0.0382346	0.808127	0.105625	0.0187098	1.64753e-08	-0.0879055	0.362319	0.8083
ENSG00000173611	9	SCAI	127704887	rs10819004	9	127660210	T	G	0.564527	0.00694947	0.0286425	0.808294	0.141445	0.0189678	8.84512e-14	0.049132	0.202606	0.808393	0.731557	7
ENSG00000031698	1	SARS	109756540	rs4970829	1	109757295	A	G	0.0721799	-0.0133184	0.055049	0.808829	0.326552	0.0573139	1.21502e-08	-0.0407849	0.168728	0.808998
ENSG00000157379	14	DHRS1	24759804	rs4982894	14	24772822	A	G	0.504523	-0.00690409	0.0285709	0.809054	-0.284343	0.0278415	1.73548e-24	0.0242809	0.100509	0.809106	0.661748	7
ENSG00000176401	19	EID2B	40021630	rs1123301	19	40023308	G	A	0.73265	-0.0077807	0.0322003	0.809063	0.230553	0.036915	4.22432e-10	-0.033748	0.13977	0.809203	0.975207	3
ENSG00000109758	4	HGFAC	3443614	rs4690098	4	3447156	T	C	0.233556	0.00813659	0.0337568	0.809527	0.225003	0.0383549	4.45507e-09	0.0361621	0.150155	0.809685
ENSG00000145794	5	MEGF10	126626523	rs72790485	5	126824897	C	T	0.134132	-0.0100205	0.041665	0.809942	-0.282781	0.0446509	2.40205e-10	0.0354355	0.147446	0.810076	0.319309	4
ENSG00000235888	21	AF064858.8	40360633	rs2836927	21	40543216	C	T	0.362221	0.00708634	0.0294854	0.810071	-0.269805	0.0380324	1.30218e-12	-0.0262647	0.109347	0.810178	0.0929115	5
ENSG00000237721	21	AF064858.11	40378574	rs2836927	21	40543216	C	T	0.362221	0.00708634	0.0294854	0.810071	-0.271357	0.0431717	3.26739e-10	-0.0261145	0.108738	0.810207	0.097448	3
ENSG00000163536	3	SERPINI1	167453031	rs11717419	3	167464512	A	G	0.219842	0.00819827	0.0341645	0.810358	0.218839	0.0307857	1.17343e-12	0.0374626	0.156206	0.810464
ENSG00000157911	1	PEX10	2336236	rs3736330	1	2327075	T	C	0.295443	0.00746276	0.0311065	0.8104	0.178578	0.0218905	3.41253e-16	0.0417899	0.174265	0.81048
ENSG00000237440	19	ZNF737	20718631	rs33930	19	20725868	A	G	0.0517991	0.0154695	0.064575	0.810673	-0.582611	0.0759634	1.72498e-14	-0.026552	0.110891	0.810763
ENSG00000231205	19	ZNF826P	20451078	rs33930	19	20725868	A	G	0.0517991	0.0154695	0.064575	0.810673	0.653104	0.0877986	1.01713e-13	0.0236861	0.0989253	0.810769
ENSG00000118004	2	COLEC11	3642426	rs2071639	2	3628383	A	C	0.117239	0.0105435	0.0440476	0.810821	0.866611	0.0733418	3.22444e-32	0.0121664	0.0508378	0.81086	0.101355	4
ENSG00000117174	1	ZNHIT6	86115106	rs7520491	1	86098196	G	T	0.471354	0.00681208	0.0284475	0.810748	0.144951	0.0253606	1.09325e-08	0.0469957	0.196428	0.81091
ENSG00000171863	2	RPS7	3622795	rs2071639	2	3628383	A	C	0.117239	0.0105435	0.0440476	0.810821	-0.149914	0.0267312	2.04437e-08	-0.0703303	0.294087	0.810991
ENSG00000135045	9	C9orf40	77561497	rs2376382	9	77634967	A	C	0.469236	0.00680487	0.0285218	0.811427	-0.167849	0.0307683	4.89024e-08	-0.0405416	0.170088	0.811604
ENSG00000197912	16	SPG7	89557325	rs382745	16	89603586	G	A	0.417616	-0.00686483	0.0288024	0.811615	0.32835	0.0244402	3.78022e-41	-0.020907	0.0877324	0.811645	0.603113	14
ENSG00000215845	1	TSTD1	161007421	rs10908821	1	161008535	G	C	0.123987	0.010279	0.043112	0.811551	0.283676	0.0410197	4.65891e-12	0.036235	0.152066	0.811661	0.491866	4
ENSG00000255468	11	RP11-867G23.8	66115421	rs7107191	11	66140397	A	G	0.68987	-0.00731587	0.0307711	0.812074	-0.25512	0.0376442	1.22582e-11	0.0286762	0.120688	0.812187
ENSG00000198380	2	GFPT1	69546905	rs11680427	2	69444581	C	T	0.418999	0.00684327	0.028843	0.812456	0.164362	0.0278131	3.43106e-09	0.0416354	0.175626	0.812604	0.327887	6
ENSG00000183527	21	PSMG1	40546695	rs7354783	21	40652992	A	G	0.365573	0.00696821	0.0294904	0.81321	-0.387373	0.0257312	3.22107e-51	-0.0179884	0.0761386	0.813232	0.29814	16
ENSG00000181240	19	SLC25A41	6426048	rs2305059	19	6419275	G	A	0.359966	0.00700591	0.0296512	0.813217	-0.671697	0.0470254	2.76451e-46	-0.0104302	0.0441498	0.813242	0.917878	5
ENSG00000030110	6	BAK1	33540329	rs210134	6	33540209	G	A	0.687325	0.00732922	0.0310521	0.81341	-0.674337	0.0275116	1.12843e-132	-0.0108688	0.0460505	0.813418	0.107721	20
ENSG00000120526	8	NUDCD1	110253148	rs2980618	8	110301998	C	T	0.400336	0.00682892	0.0289313	0.813402	0.185858	0.0292183	2.00438e-10	0.0367427	0.155771	0.813528	0.62973	3
ENSG00000271824	5	AC009014.3	135527156	rs3764941	5	135469527	G	T	0.302614	-0.00731212	0.0309961	0.813507	0.383591	0.0357274	6.85201e-27	-0.0190623	0.0808246	0.813551	0.161526	4
ENSG00000100889	14	PCK2	24563262	rs8017358	14	24525274	A	G	0.496841	0.0066897	0.0283709	0.813592	0.177589	0.0277787	1.6267e-10	0.0376696	0.159865	0.813716
ENSG00000271420	1	RP5-1057J7.7	23704873	rs665977	1	23696152	A	G	0.919526	0.0123568	0.0524313	0.813683	-0.277963	0.0476461	5.41452e-09	-0.0444548	0.188781	0.813833	0.541077	3
ENSG00000154252	2	GAL3ST2	242716240	rs10755057	2	242710662	G	T	0.501076	-0.00667694	0.028421	0.814263	0.525729	0.0453332	4.2678e-31	-0.0127003	0.0540713	0.814301	0.161379	8
ENSG00000188542	2	DUSP28	241499471	rs55701266	2	241464055	C	T	0.115425	-0.0104011	0.0444966	0.815178	-0.181239	0.03262	2.75921e-08	0.0573889	0.245731	0.815339
ENSG00000114491	3	UMPS	124449213	rs10049380	3	124487443	C	T	0.206687	0.00826096	0.0353997	0.81548	0.383454	0.0375961	1.99695e-24	0.0215435	0.0923421	0.815527	0.278122	10
ENSG00000138802	4	SEC24B	110354928	rs1034669	4	110274833	T	C	0.19726	0.0084255	0.0361456	0.815685	0.113569	0.0198917	1.13405e-08	0.0741884	0.318535	0.815835
ENSG00000244515	3	KRT18P34	156880452	rs62276461	3	156886622	A	C	0.250213	0.00765941	0.0329605	0.816242	-0.648561	0.0461592	7.64577e-45	-0.0118099	0.0508279	0.816266	0.33824	9
ENSG00000113597	5	TRAPPC13	64920543	rs468406	5	64917478	A	C	0.308029	0.00716418	0.0308439	0.816326	-0.183732	0.0239999	1.92535e-14	-0.0389926	0.167952	0.81641	0.266555	3
ENSG00000113593	5	PPWD1	64859063	rs468406	5	64917478	A	C	0.308029	0.00716418	0.0308439	0.816326	-0.216266	0.0283963	2.61692e-14	-0.0331267	0.142687	0.816411	0.203752	6
ENSG00000059122	16	FLYWCH1	2961938	rs9928222	16	2986323	C	T	0.50035	-0.00657413	0.0283616	0.816695	0.496437	0.0266205	1.29392e-77	-0.0132426	0.0571347	0.81671	0.331884	16
ENSG00000171217	6	CLDN20	155585147	rs56204283	6	155608291	A	G	0.0728947	0.0125582	0.0541498	0.816604	-0.471447	0.0848689	2.77611e-08	-0.0266376	0.114959	0.81676
ENSG00000111846	6	GCNT2	10492456	rs796101	6	10503010	C	T	0.167151	-0.00885807	0.0382052	0.81665	0.345303	0.053389	9.95214e-11	-0.025653	0.110714	0.816766
ENSG00000255139	11	AP000442.1	59383902	rs74398490	11	59481119	T	G	0.0443769	0.0159651	0.0689056	0.816775	0.706851	0.109955	1.28815e-10	0.0225862	0.0975458	0.816891	0.72269	3
ENSG00000179021	3	C3orf38	88198893	rs6551278	3	88199298	C	T	0.848174	-0.00910453	0.0393045	0.816817	0.202323	0.0339862	2.63117e-09	-0.045	0.194413	0.816953
ENSG00000260276	16	RP11-77H9.2	8941962	rs4985053	16	8943551	T	C	0.729999	0.00738373	0.0319182	0.817056	-0.231141	0.0352301	5.34854e-11	-0.0319447	0.138176	0.817168	0.59125	3
ENSG00000175221	19	MED16	867962	rs2365703	19	892615	G	A	0.536983	0.0066012	0.0285532	0.817168	-0.337318	0.0257908	4.34126e-39	-0.0195697	0.0846609	0.817196	0.488461	7
ENSG00000178935	19	ZNF552	58315209	rs13037	19	58269173	C	G	0.549113	0.00667787	0.028923	0.817405	-0.27787	0.0348356	1.50394e-15	-0.0240324	0.104132	0.81748	0.221452	13
ENSG00000004777	19	ARHGAP33	36265434	rs231214	19	36260111	C	T	0.389094	-0.00681147	0.0295552	0.81773	-0.118944	0.0214617	2.98779e-08	0.0572662	0.248695	0.817884
ENSG00000231768	1	RP5-855F14.1	234663637	rs271738	1	234662890	A	G	0.382107	0.00675143	0.0293371	0.817989	-0.37084	0.0375516	5.31844e-23	-0.0182058	0.0791313	0.818037	0.0347279	8
ENSG00000259429	15	UBE2Q2P3	83023847	rs3759800	15	82532963	T	G	0.45354	0.00659477	0.0286566	0.81799	-0.252607	0.0333751	3.76914e-14	-0.0261068	0.113496	0.818073	0.215532	3
ENSG00000154518	2	ATP5G3	176040986	rs268234	2	176050048	C	T	0.816493	-0.00856332	0.0372628	0.81824	-0.209589	0.0132977	5.74479e-56	0.0408577	0.177809	0.818259	0.690949	19
ENSG00000159251	15	ACTC1	35080297	rs549811	15	35006322	T	C	0.293128	0.0072727	0.0316966	0.818521	-0.274839	0.0320741	1.04501e-17	-0.0264617	0.115369	0.818585	0.559956	5
ENSG00000185561	17	TLCD2	1611064	rs1075485	17	1619248	A	G	0.715308	0.00722062	0.0315008	0.818698	-0.527317	0.0343521	3.52166e-53	-0.0136931	0.0597445	0.818718	0.648876	7
ENSG00000178386	19	ZNF223	44555520	rs6509138	19	44570393	A	C	0.657146	-0.00686738	0.0299693	0.818755	-0.300572	0.0415329	4.58843e-13	0.0228477	0.0997575	0.818844	0.594651	10
ENSG00000163312	4	HELQ	84328496	rs12642536	4	84383810	T	C	0.406065	-0.00662671	0.0289584	0.818997	0.28238	0.0300873	6.27057e-21	-0.0234673	0.102582	0.81905	0.272409	10
ENSG00000090266	7	NDUFB2	140390577	rs73497923	7	140638895	G	A	0.0621202	-0.0135343	0.0592043	0.819178	-0.209774	0.025283	1.06738e-16	0.0645185	0.282336	0.819245	0.0454683	8
ENSG00000183476	15	SH2D7	78370150	rs72732574	15	78432059	T	C	0.192815	-0.00823115	0.0360452	0.819369	0.316113	0.0571264	3.13767e-08	-0.0260386	0.114123	0.81952	0.0322095	3
ENSG00000167637	19	ZNF283	44331444	rs349037	19	44350962	G	A	0.861022	0.00926988	0.0406849	0.819766	0.347181	0.0509745	9.70056e-12	0.0267004	0.117252	0.819865	0.943964	9
ENSG00000078177	4	N4BP2	40058446	rs61748749	4	40123790	G	T	0.0867733	0.0115941	0.0509168	0.819874	0.653147	0.080161	3.70177e-16	0.0177511	0.0779865	0.819943	0.433348	3
ENSG00000260296	4	RP11-395I6.3	40168295	rs61748749	4	40123790	G	T	0.0867733	0.0115941	0.0509168	0.819874	0.502778	0.0870384	7.6266e-09	0.0230601	0.10135	0.820012
ENSG00000226824	7	RP4-756H11.3	66119525	rs2707836	7	66160435	C	A	0.538286	0.00649317	0.0285651	0.820181	-0.841951	0.0415789	3.59039e-91	-0.00771205	0.0339294	0.820193	0.307342	20
ENSG00000245149	8	RNF139-AS1	125474726	rs3812474	8	125463098	T	A	0.47834	-0.00651793	0.0286773	0.820202	-0.220595	0.0296046	9.23653e-14	0.029547	0.13006	0.820284
ENSG00000270157	7	RP5-894A10.6	141362722	rs2293460	7	141646430	T	C	0.271268	-0.00727378	0.0320393	0.820403	0.29754	0.0496911	2.12709e-09	-0.0244464	0.107758	0.82053	0.508022	5
ENSG00000106415	7	GLCCI1	8008425	rs10260017	7	7903755	C	T	0.390248	-0.00660811	0.0291181	0.820469	-0.215251	0.029551	3.23958e-13	0.0306996	0.135341	0.820555	0.55496	4
ENSG00000170500	2	LONRF2	100889753	rs13031711	2	100939433	C	T	0.490289	0.00645725	0.0284755	0.820606	0.244324	0.0233385	1.20278e-25	0.026429	0.116575	0.820648	0.873402	7
ENSG00000058729	5	RIOK2	96496571	rs3839294	5	96504131	C	CT	0.683003	-0.00696974	0.0307462	0.820668	-0.296932	0.0238731	1.62651e-35	0.0234725	0.103563	0.820697	0.672644	7
ENSG00000175866	17	BAIAP2	79008948	rs72634319	17	79031334	G	C	0.0497672	-0.0147573	0.0651207	0.820723	0.352153	0.0581063	1.35703e-09	-0.0419059	0.185051	0.820847
ENSG00000170807	7	LMOD2	123295861	rs1860723	7	123037240	C	T	0.150934	-0.00894847	0.0395434	0.820972	-0.200622	0.0277283	4.64593e-13	0.0446036	0.1972	0.821058	0.171825	4
ENSG00000176720	2	BOK	242498136	rs75407258	2	242497787	C	A	0.0817981	-0.0116434	0.0514443	0.820945	0.372775	0.0626693	2.70958e-09	-0.0312344	0.138103	0.821072
ENSG00000128604	7	IRF5	128577666	rs4728142	7	128573967	A	G	0.450441	0.00642712	0.0285435	0.821848	0.235415	0.0301	5.23646e-15	0.0273012	0.121298	0.82192	0.251146	8
ENSG00000054793	20	ATP9A	50213053	rs2151119	20	50366971	T	C	0.223525	0.00768553	0.034159	0.821985	0.37378	0.0310703	2.46746e-33	0.0205616	0.091404	0.822016	0.80149	9
ENSG00000198160	1	MIER1	67390578	rs912797	1	67413478	G	A	0.738707	-0.00728244	0.0323525	0.821904	-0.1452	0.023748	9.70421e-10	0.0501545	0.222964	0.822023
ENSG00000258819	14	RP11-7F17.3	77535523	rs918140	14	77542574	T	C	0.334518	-0.00674075	0.0300349	0.822422	-0.182826	0.0279674	6.27153e-11	0.0368698	0.164378	0.822525	0.270367	4
ENSG00000001461	1	NIPAL3	24742284	rs560219	1	24718079	A	C	0.236004	0.00751295	0.0334831	0.822461	-0.202817	0.0257782	3.60994e-15	-0.037043	0.165157	0.822532	0.357186	4
ENSG00000246548	14	RP11-7F17.5	77507407	rs918140	14	77542574	T	C	0.334518	-0.00674075	0.0300349	0.822422	-0.200924	0.0358824	2.14958e-08	0.0335488	0.149604	0.822562
ENSG00000183735	12	TBK1	64845660	rs10878178	12	64885951	T	C	0.555294	-0.00640166	0.0285565	0.822621	0.16496	0.0156321	4.93964e-26	-0.0388073	0.173151	0.82266	0.552095	6
ENSG00000134748	1	PRPF38A	52870236	rs7537098	1	52943920	A	T	0.0533694	0.0143906	0.0642627	0.822809	0.306779	0.0411539	9.02541e-14	0.0469087	0.20957	0.822887	0.980031	5
ENSG00000142798	1	HSPG2	22148738	rs35669711	1	22179244	T	C	0.0621718	-0.0132352	0.0591414	0.822921	0.474512	0.0606873	5.32609e-15	-0.0278922	0.124687	0.822993	0.499283	3
ENSG00000180953	15	ST20	80191182	rs12443213	15	80209849	A	C	0.211114	0.00774209	0.0347155	0.823523	-0.586181	0.0492957	1.3164e-32	-0.0132077	0.0592336	0.823554	0.371644	6
ENSG00000259642	15	C15orf37	80215113	rs12443213	15	80209849	A	C	0.211114	0.00774209	0.0347155	0.823523	-0.403614	0.0400527	6.97739e-24	-0.0191819	0.0860327	0.823566	0.473875	5
ENSG00000269102	19	CTD-2525I3.5	52788033	rs34027972	19	52792917	G	T	0.0286629	-0.0187168	0.0840004	0.823677	-0.561497	0.101665	3.33188e-08	0.0333338	0.149723	0.823818
ENSG00000188015	1	S100A3	153519805	rs1005436	1	153521932	A	G	0.126391	-0.00954189	0.042881	0.823909	0.385923	0.0664075	6.19375e-09	-0.0247249	0.111194	0.824036
ENSG00000176273	10	SLC35G1	95653730	rs1223471	10	95683452	G	A	0.448622	-0.00636713	0.0286665	0.824228	-0.309899	0.0302174	1.11641e-24	0.0205458	0.0925244	0.824268	0.582031	3
ENSG00000268555	19	RP11-678G14.3	21753624	rs4809151	19	21781883	A	G	0.323146	0.00673807	0.0303418	0.824257	-0.843087	0.0426756	7.16157e-87	-0.00799214	0.0359912	0.824269	0.086477	20
ENSG00000197013	19	ZNF429	21679484	rs4809151	19	21781883	A	G	0.323146	0.00673807	0.0303418	0.824257	-0.637034	0.0361909	2.37664e-69	-0.0105773	0.0476336	0.824271	0.175583	18
ENSG00000196268	19	ZNF493	21579921	rs4809151	19	21781883	A	G	0.323146	0.00673807	0.0303418	0.824257	-0.365962	0.0245895	4.2604e-50	-0.0184119	0.0829189	0.824277	0.095283	19
ENSG00000268278	19	RP11-420K14.1	21820776	rs4809151	19	21781883	A	G	0.323146	0.00673807	0.0303418	0.824257	-0.640883	0.0438644	2.40522e-48	-0.0105137	0.0473492	0.824278	0.0845206	18
ENSG00000268658	19	LINC00664	21666176	rs4809151	19	21781883	A	G	0.323146	0.00673807	0.0303418	0.824257	-0.606558	0.0450667	2.72149e-41	-0.0111087	0.0500297	0.824281	0.0900863	19
ENSG00000268240	19	RP11-678G14.4	21770234	rs4809151	19	21781883	A	G	0.323146	0.00673807	0.0303418	0.824257	-0.418898	0.0339381	5.31475e-35	-0.0160852	0.0724442	0.824286	0.106424	17
ENSG00000198521	19	ZNF43	21987752	rs4809151	19	21781883	A	G	0.323146	0.00673807	0.0303418	0.824257	-0.446022	0.0363003	1.06394e-34	-0.015107	0.0680387	0.824286	0.11847	14
ENSG00000172687	19	ZNF738	21541732	rs4809151	19	21781883	A	G	0.323146	0.00673807	0.0303418	0.824257	-0.431541	0.0371285	3.15279e-31	-0.015614	0.0703232	0.824289	0.113081	17
ENSG00000237927	6	RP3-393E18.2	160007987	rs2758330	6	160104844	T	G	0.801487	-0.00789128	0.0355397	0.824282	-0.37754	0.0296356	3.57192e-37	0.0209018	0.0941492	0.824308	0.77514	14
ENSG00000160352	19	ZNF714	21264965	rs4809151	19	21781883	A	G	0.323146	0.00673807	0.0303418	0.824257	-0.262147	0.0377521	3.81382e-12	-0.0257034	0.115803	0.824346	0.184437	7
ENSG00000105750	19	ZNF85	21106028	rs4809151	19	21781883	A	G	0.323146	0.00673807	0.0303418	0.824257	-0.290526	0.0430511	1.49479e-11	-0.0231927	0.104494	0.824351	0.539249	5
ENSG00000118620	19	ZNF430	21203426	rs4809151	19	21781883	A	G	0.323146	0.00673807	0.0303418	0.824257	-0.251378	0.0380366	3.8735e-11	-0.0268045	0.12077	0.824355
ENSG00000158286	1	RNF207	6265535	rs3827723	1	6259130	G	A	0.291015	-0.00692335	0.031265	0.824749	-0.259859	0.0411476	2.69664e-10	0.0266427	0.120389	0.824855	0.288175	4
ENSG00000259431	14	THTPA	24025216	rs34015250	14	24026493	G	A	0.09055	0.0111061	0.0502017	0.824914	0.314207	0.0410035	1.81728e-14	0.0353464	0.159839	0.824985	0.917638	6
ENSG00000134851	4	TMEM165	56262124	rs57826934	4	56323379	T	C	0.325887	0.00669127	0.0302565	0.824975	0.143539	0.0211847	1.23903e-11	0.0466164	0.210902	0.825066	0.47604	7
ENSG00000243422	3	RP11-413E6.1	75673837	rs7427663	3	75836858	G	A	0.160946	-0.00848683	0.0384073	0.825117	-0.317397	0.0552585	9.25405e-09	0.0267388	0.121097	0.825244
ENSG00000259683	15	RP11-182J1.14	84944427	rs11633181	15	84952974	G	C	0.277402	0.0070062	0.0317351	0.825271	0.428778	0.0546496	4.29695e-15	0.0163399	0.0740422	0.825338	0.717681	16
ENSG00000140950	16	TLDC1	84511681	rs9630644	16	84518652	A	C	0.448236	0.00628458	0.0284911	0.825419	0.271226	0.0351287	1.15481e-14	0.023171	0.105088	0.825489	0.920553	12
ENSG00000182552	4	RWDD4	184560788	rs67505753	4	184560790	A	G	0.213967	0.00759882	0.0345274	0.825808	-0.242172	0.0235217	7.37038e-25	-0.0313778	0.142606	0.825847	0.795825	6
ENSG00000154845	18	PPP4R1	9546789	rs11876452	18	9607600	G	T	0.492231	-0.00625681	0.028424	0.825774	0.144973	0.0223462	8.72194e-11	-0.0431585	0.196177	0.825873	0.63077	3
ENSG00000164008	1	C1orf50	43232940	rs10493114	1	43245560	G	A	0.249062	-0.00722358	0.0329105	0.826267	-0.233645	0.0348867	2.12369e-11	0.0309169	0.140932	0.826359	0.488115	6
ENSG00000173457	11	PPP1R14B	64011956	rs604203	11	64016935	A	C	0.553369	0.00633187	0.0288734	0.826418	-0.364476	0.0202609	2.37179e-72	-0.0173725	0.0792248	0.826431	0.336648	19
ENSG00000256940	11	RP11-783K16.5	64013436	rs604203	11	64016935	A	C	0.553369	0.00633187	0.0288734	0.826418	-0.228229	0.0307857	1.23031e-13	-0.0277435	0.126566	0.826493	0.868391	4
ENSG00000141127	17	PRPSAP2	18743398	rs4393623	17	18775900	G	A	0.538674	-0.00624976	0.0285156	0.826518	0.656777	0.0319113	4.03564e-94	-0.0095158	0.0434199	0.826527	0.0911664	19
ENSG00000177409	7	SAMD9L	92759368	rs12666302	7	92775741	G	A	0.0585644	-0.0131395	0.0600048	0.826671	-0.591443	0.0600954	7.44212e-23	0.022216	0.10148	0.826712	0.0496939	6
ENSG00000100055	22	CYTH4	37678068	rs56016561	22	37698667	G	A	0.0601942	-0.0130335	0.0595688	0.826808	0.432176	0.0553662	5.91374e-15	-0.0301579	0.137889	0.826875
ENSG00000189419	15	SPATA41	100884662	rs4246316	15	101066561	T	C	0.673617	-0.0065962	0.0302329	0.82729	0.263955	0.032054	1.79997e-16	-0.0249899	0.114578	0.827349	0.38546	4
ENSG00000138400	2	MDH1B	207602487	rs4675633	2	207602049	A	G	0.143254	0.00880403	0.0403448	0.827258	0.25422	0.0424268	2.07322e-09	0.0346315	0.158806	0.827371	0.494869	5
ENSG00000233448	7	PMS2P9	76669261	rs17148511	7	76550045	C	T	0.235621	-0.0073069	0.0334999	0.827338	-0.405879	0.0576845	1.97564e-12	0.0180027	0.0825763	0.827419	0.895468	3
ENSG00000270426	4	RP11-326I11.5	185393078	rs17075872	4	185396395	A	G	0.119353	-0.00960178	0.0440883	0.827596	0.497618	0.0561004	7.30583e-19	-0.0192955	0.0886254	0.827648	0.403117	3
ENSG00000213337	2	ANKRD39	97502348	rs62152868	2	97537070	C	T	0.190729	0.00793758	0.0364515	0.827619	0.177461	0.0312643	1.37753e-08	0.0447286	0.205557	0.827743	0.921892	6
ENSG00000260261	3	RP11-480A16.1	195676059	rs62284005	3	195768079	T	C	0.0611934	-0.012776	0.0587297	0.827788	-0.376748	0.0564285	2.44623e-11	0.0339113	0.155969	0.827878	0.721431	3
ENSG00000231443	3	AC024937.6	195664114	rs62284005	3	195768079	T	C	0.0611934	-0.012776	0.0587297	0.827788	-0.396854	0.0607932	6.66847e-11	0.0321932	0.14807	0.827882
ENSG00000125637	2	PSD4	113914902	rs6761202	2	113942274	G	C	0.404371	0.00628335	0.0289512	0.828183	0.299284	0.0339969	1.32883e-18	0.0209946	0.0967643	0.828234	0.340623	3
ENSG00000173226	3	IQCB1	121488610	rs1881994	3	121541341	C	T	0.63119	0.00637684	0.0294075	0.82833	0.378773	0.0289066	3.15051e-39	0.0168355	0.0776495	0.828353	0.0459266	10
ENSG00000166037	11	CEP57	95523129	rs632388	11	95563775	G	A	0.386405	-0.00646143	0.0298144	0.828425	0.395047	0.0235983	6.6435e-63	-0.0163561	0.0754768	0.828439	0.171706	17
ENSG00000088340	20	FER1L4	34146507	rs1970357	20	34339200	A	G	0.0993696	-0.010254	0.0473809	0.828663	-0.630356	0.0637216	4.49372e-23	0.016267	0.0751833	0.828704	0.440279	19
ENSG00000164385	6	C6orf195	2622147	rs9503232	6	2621887	C	T	0.210342	-0.0074742	0.0347072	0.829494	-0.335246	0.0444457	4.59892e-14	0.0222947	0.10357	0.829563	0.210916	4
ENSG00000173011	4	TADA2B	7043626	rs10937778	4	7039123	T	C	0.561152	0.00618691	0.0287268	0.829478	0.11556	0.0186944	6.34822e-10	0.0535385	0.248739	0.82958	0.361549	8
ENSG00000111752	12	PHC1	9066492	rs11048060	12	9079625	A	G	0.72019	0.00679042	0.0315673	0.829682	-0.22147	0.0333117	2.96269e-11	-0.0306607	0.14261	0.82977	0.138825	3
ENSG00000165171	7	WBSCR27	73248920	rs13241921	7	73254812	C	T	0.756631	0.00713905	0.0332054	0.82977	-0.777995	0.0435578	2.36479e-71	-0.00917622	0.0426838	0.829782	0.311465	9
ENSG00000196867	19	ZFP28	57050317	rs10404464	19	57010829	T	C	0.45498	0.00613418	0.0285315	0.82977	0.296551	0.0303848	1.6742e-22	0.0206851	0.0962345	0.829811	0.444336	11
ENSG00000269696	19	AC007228.11	57056935	rs10404464	19	57010829	T	C	0.45498	0.00613418	0.0285315	0.82977	0.294017	0.0332483	9.31149e-19	0.0208634	0.097069	0.829819	0.235235	9
ENSG00000196263	19	ZNF471	57019212	rs10404464	19	57010829	T	C	0.45498	0.00613418	0.0285315	0.82977	-0.192243	0.0242793	2.41371e-15	-0.0319085	0.148468	0.829832	0.119766	6
ENSG00000232855	21	AF131217.1	29811667	rs2254796	21	30341891	G	A	0.535596	0.00610218	0.0283998	0.829871	0.268108	0.042229	2.16853e-10	0.0227602	0.105987	0.829967	0.902697	13
ENSG00000156261	21	CCT8	30428126	rs2254796	21	30341891	G	A	0.535596	0.00610218	0.0283998	0.829871	-0.169722	0.0276224	8.02844e-10	-0.035954	0.167434	0.829973	0.699671	4
ENSG00000176393	1	RNPEP	201951500	rs10920292	1	201945170	G	A	0.338497	0.00642901	0.0299401	0.829978	-0.239286	0.0345993	4.64865e-12	-0.0268675	0.125183	0.830059	0.546343	4
ENSG00000109667	4	SLC2A9	9772777	rs35150828	4	10065873	A	G	0.287939	-0.0067312	0.0313688	0.830093	0.345909	0.0419951	1.76747e-16	-0.0194595	0.0907159	0.830149	0.785503	8
ENSG00000103642	15	LACTB	63413999	rs1126308	15	63429086	C	A	0.513161	-0.00609436	0.0284267	0.830244	0.331943	0.023338	6.57191e-46	-0.0183597	0.085647	0.830263	0.00269197	15
ENSG00000176700	15	SCAND2P	85174682	rs72630464	15	85298126	A	G	0.159144	0.00833229	0.0388746	0.830284	0.382278	0.044708	1.22495e-17	0.0217964	0.101724	0.830336	0.391717	6
ENSG00000180817	10	PPA1	71962586	rs10999196	10	71982305	C	T	0.326985	-0.00649562	0.030355	0.830556	0.700759	0.0284206	3.11627e-134	-0.00926941	0.0433189	0.830562	0.951928	17
ENSG00000118096	11	IFT46	118415243	rs11552421	11	118430519	T	C	0.130383	0.00903917	0.0422566	0.830616	-0.356542	0.03986	3.72406e-19	-0.0253523	0.118552	0.830664
ENSG00000131143	16	COX4I1	85832239	rs111612910	16	85798352	T	C	0.0208844	0.0207513	0.0970049	0.83061	-0.268288	0.0457295	4.44158e-09	-0.0773471	0.36181	0.83072
ENSG00000161692	17	DBF4B	42785976	rs34839354	17	42835129	C	T	0.145967	0.00851619	0.0399082	0.831019	-0.587646	0.040009	7.71396e-49	-0.014492	0.0679191	0.831037	0.701568	15
ENSG00000263432	5	RN7SL689P	122358184	rs451195	5	122359640	C	T	0.341727	0.00635789	0.0298146	0.831134	-0.545682	0.0469717	3.36791e-31	-0.0116513	0.0546465	0.831162	0.281426	13
ENSG00000168778	12	TCTN2	124155660	rs7298831	12	124172555	T	A	0.413831	-0.00614589	0.0288705	0.831422	0.470773	0.0329598	2.78326e-46	-0.0130549	0.0613325	0.831441	0.21326	20
ENSG00000111364	12	DDX55	124086624	rs7298831	12	124172555	T	A	0.413831	-0.00614589	0.0288705	0.831422	-0.210224	0.0258793	4.53824e-16	0.029235	0.137379	0.831479	0.189059	11
ENSG00000151233	12	GXYLT1	42475647	rs11181363	12	42566282	C	T	0.154408	0.00835197	0.0392844	0.831637	-0.273235	0.040889	2.35123e-11	-0.030567	0.143848	0.831721	0.197317	5
ENSG00000035687	1	ADSS	244571796	rs3101470	1	244570510	A	G	0.747934	0.00692439	0.0326289	0.831938	0.193798	0.0256886	4.55313e-14	0.0357299	0.168432	0.832004	0.305218	7
ENSG00000196247	7	ZNF107	64126511	rs2862798	7	64150010	T	C	0.42989	-0.00607807	0.028673	0.832123	-0.576323	0.0390737	3.09311e-49	0.0105463	0.0497568	0.832141	0.690497	11
ENSG00000262006	17	RP11-700H6.4	48986998	rs16949441	17	48972547	T	C	0.306772	-0.00652545	0.0308196	0.832317	0.203154	0.0295182	5.88787e-12	-0.0321207	0.151777	0.832395	0.370622	3
ENSG00000236279	7	CLEC2L	139208602	rs10264729	7	139200351	A	G	0.0319868	-0.017171	0.0811564	0.832435	0.602831	0.0629574	1.01641e-21	-0.0284839	0.134658	0.832476
ENSG00000100364	22	KIAA0930	45586219	rs2235159	22	45595278	C	G	0.401018	0.00612985	0.0289998	0.832594	-0.54371	0.0390864	5.472e-44	-0.0112741	0.053343	0.832613	0.759538	10
ENSG00000155158	9	TTC39B	15163620	rs10114494	9	15295073	A	G	0.301517	0.00657783	0.0311533	0.832775	-0.475955	0.0366004	1.15974e-38	-0.0138203	0.0654629	0.832797	0.695843	9
ENSG00000167972	16	ABCA3	2325882	rs17135889	16	2387260	A	G	0.123225	0.00917826	0.0434452	0.832684	-0.250951	0.0453575	3.15279e-08	-0.0365739	0.173248	0.832804
ENSG00000267127	18	RP11-795F19.5	77794346	rs12607283	18	77827644	A	G	0.16741	0.00802445	0.0380379	0.832919	0.350196	0.0530449	4.05974e-11	0.0229142	0.108674	0.833003	0.369081	4
ENSG00000181450	1	ZNF678	227751244	rs78101727	1	227732069	T	C	0.0950722	-0.0101882	0.0483255	0.833024	0.474628	0.0540448	1.60425e-18	-0.0214657	0.101847	0.833072	0.614018	8
ENSG00000166261	11	ZNF202	123594885	rs687335	11	123598691	G	A	0.690079	0.00649848	0.0308593	0.833212	-0.111705	0.0199564	2.17515e-08	-0.0581754	0.276453	0.833328	0.121476	3
ENSG00000233885	3	YEATS2-AS1	183524245	rs262993	3	183476685	A	G	0.435723	0.00602676	0.0286613	0.833453	0.4551	0.03503	1.36319e-38	0.0132427	0.0629863	0.833474	0.818685	9
ENSG00000125734	19	GPR108	6729925	rs340141	19	6739278	T	C	0.320056	-0.0063842	0.030419	0.833765	-0.51515	0.0259221	6.96767e-88	0.0123929	0.0590521	0.833774	0.251536	9
ENSG00000196284	6	SUPT3H	44777054	rs9472414	6	44946506	A	T	0.207375	0.00742345	0.0353607	0.833718	0.242513	0.0365553	3.2638e-11	0.0306105	0.145882	0.8338	0.737977	5
ENSG00000180822	6	PSMG4	3231637	rs4959787	6	3264502	C	G	0.828225	-0.00789239	0.0377233	0.834278	0.398803	0.0311174	1.33262e-37	-0.0197902	0.0946039	0.8343	0.543949	11
ENSG00000004468	4	CD38	15779898	rs3775952	4	15811373	C	T	0.344928	0.0062527	0.0298867	0.834282	-0.20069	0.0193037	2.57287e-25	-0.031156	0.14895	0.834315	0.632184	10
ENSG00000130414	2	NDUFA10	240831867	rs6746937	2	240957243	T	C	0.160322	0.00808858	0.0386906	0.834403	-0.338066	0.0237507	5.64344e-46	-0.023926	0.114459	0.834421	0.892547	9
ENSG00000239665	10	RP11-295P9.3	13652047	rs75322967	10	13658805	T	G	0.0537914	-0.0131888	0.0631327	0.834522	-0.399562	0.0662022	1.58491e-09	0.0330081	0.158099	0.834619
ENSG00000112992	5	NNT	43602794	rs57403343	5	43502947	C	T	0.494101	-0.00593509	0.0284598	0.834805	-0.149818	0.0148069	4.59171e-24	0.0396153	0.190003	0.83484	0.556826	12
ENSG00000231595	17	AC005224.2	14113805	rs3785663	17	14109608	G	A	0.153411	-0.00826644	0.0396318	0.834776	0.433102	0.0619038	2.62665e-12	-0.0190866	0.0915475	0.834848
ENSG00000246575	2	AC093162.5	85542164	rs955592	2	85595818	T	C	0.0722297	-0.0114091	0.0547103	0.834809	0.770915	0.10093	2.20435e-14	-0.0147994	0.0709945	0.834871	0.380912	3
ENSG00000225950	19	NTF4	49559050	rs12974005	19	49599662	G	T	0.100841	-0.00982133	0.0471312	0.83493	-0.370321	0.0379454	1.68306e-22	0.0265211	0.1273	0.834967	0.654147	5
ENSG00000226696	19	LENG8-AS1	54955991	rs10424856	19	54959349	G	A	0.357948	0.00624831	0.0300054	0.835042	0.233954	0.0257299	9.66123e-20	0.0267074	0.128287	0.835085	0.689078	13
ENSG00000074695	18	LMAN1	56995055	rs7237397	18	57011932	T	G	0.714245	0.00663266	0.0319476	0.835533	-0.16563	0.0283844	5.37127e-09	-0.040045	0.193007	0.835635
ENSG00000104442	8	ARMC1	66514694	rs6981992	8	66463478	T	G	0.714947	-0.00649517	0.0313647	0.835943	0.229309	0.0284918	8.39821e-16	-0.028325	0.136824	0.835997	0.119758	7
ENSG00000165792	14	METTL17	21457929	rs2741732	14	21457945	T	C	0.320504	-0.00629172	0.0304508	0.836307	-0.238324	0.0270564	1.2692e-18	0.0263999	0.127806	0.836352
ENSG00000166821	15	PEX11A	90220995	rs8179046	15	90222863	T	G	0.209476	0.00716683	0.0346906	0.836328	-0.314016	0.0290917	3.67372e-27	-0.0228231	0.110494	0.836357	0.0529745	16
ENSG00000226380	7	MIR29B1	130561495	rs76373877	7	130565480	C	T	0.111234	0.00925083	0.0448357	0.836535	-0.409081	0.0483756	2.75884e-17	-0.0226137	0.109634	0.836583	0.0411168	3
ENSG00000235772	21	AP001625.6	43980484	rs61747218	21	43917057	C	T	0.196965	0.00734342	0.0355924	0.836541	-0.484197	0.0605826	1.32394e-15	-0.0151662	0.0735326	0.836595	0.015949	4
ENSG00000134262	1	AP4B1	114437370	rs17464525	1	114443899	A	G	0.185657	-0.00752749	0.0364866	0.83655	-0.283956	0.0351036	6.01093e-16	0.0265094	0.128536	0.836602	0.0605318	6
ENSG00000161021	5	MAML1	179159851	rs62406189	5	179200909	G	C	0.0240907	0.0189531	0.0919159	0.836634	-0.553469	0.0888452	4.6766e-10	-0.0342442	0.166163	0.836723
ENSG00000236397	2	DDX11L2	114356606	rs1597245	2	114448217	C	G	0.360044	0.00609775	0.0296094	0.836838	0.850651	0.0443279	4.48781e-82	0.00716833	0.0348099	0.836847	0.0853105	20
ENSG00000240356	2	RPL23AP7	114368079	rs1597245	2	114448217	C	G	0.360044	0.00609775	0.0296094	0.836838	0.645391	0.039016	1.83752e-61	0.00944815	0.0458818	0.836851	0.124636	20
ENSG00000146556	2	WASH2P	114341664	rs1597245	2	114448217	C	G	0.360044	0.00609775	0.0296094	0.836838	-0.484005	0.0349898	1.61741e-43	-0.0125985	0.0611826	0.836856	0.0763399	17
ENSG00000225398	2	RP11-395L14.5	114299514	rs1597245	2	114448217	C	G	0.360044	0.00609775	0.0296094	0.836838	0.368166	0.0476606	1.12071e-14	0.0165625	0.0804526	0.836895	0.0582981	12
ENSG00000205571	5	SMN2	69345350	rs76915606	5	68769560	G	A	0.0989344	0.00975404	0.0473749	0.836877	-0.760071	0.0899092	2.82065e-17	-0.0128331	0.0623481	0.836924
ENSG00000179978	5	RP11-1319K7.1	69390202	rs76915606	5	68769560	G	A	0.0989344	0.00975404	0.0473749	0.836877	0.554987	0.0871433	1.90674e-10	0.0175753	0.0854068	0.83696
ENSG00000214078	20	CPNE1	34213953	rs6060535	20	34235522	T	C	0.0994948	-0.00973162	0.0473301	0.837094	-0.986825	0.0451957	1.09156e-105	0.00986155	0.0479641	0.837101	0.394555	20
ENSG00000157326	14	DHRS4	24422795	rs3049857	14	24422777	CGCTTTGA	C	0.0485245	-0.013496	0.0657573	0.837385	-0.717555	0.0543301	7.96071e-40	0.0188083	0.0916518	0.837404	0.953696	4
ENSG00000187630	14	DHRS4L2	24439148	rs3049857	14	24422777	CGCTTTGA	C	0.0485245	-0.013496	0.0657573	0.837385	-0.676382	0.0546628	3.62603e-35	0.0199532	0.0972325	0.837407	0.954286	4
ENSG00000144559	3	TAMM41	11831916	rs408600	3	11887991	G	C	0.45063	0.00585673	0.0285785	0.837623	-0.401646	0.0298018	2.12978e-41	-0.0145818	0.0711617	0.837642	0.0567651	4
ENSG00000169919	7	GUSB	65425671	rs1167385	7	65513308	A	G	0.446704	0.00582732	0.0284312	0.837601	-0.147389	0.0226003	6.95829e-11	-0.039537	0.192994	0.837681	0.480679	5
ENSG00000262580	17	RP11-334C17.5	78174472	rs7503034	17	78184393	T	C	0.329339	0.00617286	0.0301663	0.837863	0.413211	0.0277861	5.07252e-50	0.0149388	0.0730115	0.837878	0.325393	12
ENSG00000042062	20	FAM65C	49202645	rs4811083	20	49227294	C	T	0.758837	0.00675385	0.0330365	0.838013	0.223019	0.0342829	7.75636e-11	0.0302837	0.148206	0.838092	0.79461	3
ENSG00000156076	12	WIF1	65444406	rs432586	12	65337076	C	T	0.44093	-0.00584895	0.0286208	0.838072	-0.404141	0.0464618	3.36735e-18	0.0144725	0.0708384	0.838116
ENSG00000146109	6	ABT1	26597180	rs6929908	6	26555289	A	C	0.796086	0.00730074	0.0357205	0.838052	0.201645	0.0324848	5.38829e-10	0.0362059	0.177241	0.838139	0.429842	8
ENSG00000225399	3	RP11-3B7.1	49297518	rs9840684	3	48893780	C	T	0.660942	-0.00613558	0.030046	0.838192	0.28601	0.0457676	4.12602e-10	-0.0214523	0.105108	0.838278	0.000227977	9
ENSG00000163281	4	GNPDA2	44684217	rs1565532	4	44702720	C	T	0.224704	-0.00688483	0.0338693	0.838919	0.893421	0.036376	3.32242e-133	-0.00770614	0.037911	0.838924	0.197206	20
ENSG00000177752	4	YIPF7	44624086	rs1565532	4	44702720	C	T	0.224704	-0.00688483	0.0338693	0.838919	0.188384	0.0223334	3.30997e-17	-0.0365468	0.179841	0.838965	0.0921914	5
ENSG00000123892	11	RAB38	87846410	rs302647	11	87908346	G	C	0.304923	0.00624882	0.0307409	0.838921	0.340448	0.0496913	7.32011e-12	0.0183547	0.0903352	0.838991	0.768403	5
ENSG00000236682	2	AC068282.3	128146706	rs12619391	2	127990754	A	G	0.224605	-0.0068946	0.0339392	0.839021	1.19903	0.050054	8.24523e-127	-0.00575015	0.0283066	0.839027	0.986234	20
ENSG00000181915	10	ADO	64564516	rs224029	10	64519299	C	T	0.600391	0.00590008	0.0290558	0.839088	-0.250384	0.0210349	1.13835e-32	-0.0235641	0.116062	0.839111	0.494131	16
ENSG00000250041	11	CTD-2003C8.2	10906432	rs1533877	11	10919211	G	T	0.565502	0.00582659	0.0286901	0.839067	-0.153458	0.0200159	1.76331e-14	-0.0379686	0.187023	0.839123	0.70431	3
ENSG00000137288	6	UQCC2	33662070	rs4711336	6	33659046	A	G	0.449737	-0.00583804	0.0287723	0.839209	-0.171851	0.0236356	3.57228e-13	0.0339715	0.167491	0.839271	0.0906226	5
ENSG00000096433	6	ITPR3	33588142	rs4711336	6	33659046	A	G	0.449737	-0.00583804	0.0287723	0.839209	-0.156504	0.0283351	3.32629e-08	0.0373028	0.183968	0.839316	0.59706	5
ENSG00000106868	9	SUSD1	114803065	rs7020062	9	114940255	C	T	0.308507	0.00622597	0.0307112	0.839349	-0.232196	0.0308567	5.27245e-14	-0.0268134	0.132312	0.839406	0.327996	4
ENSG00000259953	9	RP11-4O1.2	114794835	rs7020062	9	114940255	C	T	0.308507	0.00622597	0.0307112	0.839349	-0.249858	0.0407323	8.56144e-10	-0.024918	0.122982	0.839435	0.189835	3
ENSG00000115446	2	UNC50	99225042	rs12617721	2	99083892	C	A	0.264046	0.00653994	0.0322661	0.839379	0.147313	0.0245414	1.9414e-09	0.0443949	0.219156	0.839469	0.478078	4
ENSG00000263345	17	RP1-59D14.5	2278355	rs2429917	17	2280934	C	T	0.806315	-0.0072845	0.0359466	0.83941	-0.210161	0.0377651	2.62234e-08	0.0346615	0.171157	0.839515	0.253543	3
ENSG00000133069	1	TMCC2	205197304	rs10900472	1	205181526	C	T	0.595155	-0.0058273	0.0289038	0.840221	0.198629	0.0222802	4.87672e-19	-0.0293376	0.145554	0.840262	0.313709	7
ENSG00000123159	19	GIPC1	14588572	rs74956940	19	14571966	G	C	0.214586	0.00699037	0.034685	0.840277	-0.221373	0.0282747	4.90324e-15	-0.0315773	0.156733	0.840329	0.573833	7
ENSG00000197928	19	ZNF677	53731577	rs16984712	19	53779086	C	T	0.177464	-0.00741348	0.0368084	0.84038	-0.466438	0.0518384	2.30017e-19	0.0158938	0.0789336	0.84042	0.906576	9
ENSG00000144229	2	THSD7B	137523115	rs1469517	2	137615586	C	T	0.736204	0.00645758	0.0321386	0.840754	-0.340252	0.0500177	1.02729e-11	-0.0189788	0.0944965	0.840823	0.268133	11
ENSG00000267390	18	RP11-635N19.1	61034561	rs117260106	18	61052331	A	G	0.037845	-0.0149807	0.0747106	0.841077	0.604307	0.0904964	2.42733e-11	-0.0247899	0.123686	0.841147
ENSG00000137154	9	RPS6	19375713	rs16937390	9	19217780	C	T	0.0766539	0.010639	0.0531073	0.841222	-0.245174	0.0306513	1.25628e-15	-0.0433937	0.216679	0.841271	0.78978	9
ENSG00000249700	4	SRD5A3-AS1	56230138	rs12648271	4	56368122	C	G	0.276346	0.00636656	0.0318503	0.841566	0.456899	0.0487826	7.53174e-21	0.0139343	0.0697256	0.841602	0.679449	14
ENSG00000251485	2	AC068134.10	233207826	rs723044	2	232879671	T	C	0.0264382	0.0177145	0.0888205	0.841917	0.561643	0.0962968	5.46304e-09	0.0315405	0.158236	0.842009
ENSG00000111907	6	TPD52L1	125440195	rs3823221	6	125541944	G	A	0.459787	-0.0056995	0.0285879	0.841975	-0.175999	0.0269361	6.40545e-11	0.0323837	0.162508	0.842048	0.831693	7
ENSG00000169710	17	FASN	80036214	rs11077969	17	80085633	G	A	0.589104	-0.00583178	0.0292675	0.842061	0.340137	0.0258154	1.21043e-39	-0.0171454	0.086056	0.842079	0.74424	11
ENSG00000169750	17	RAC3	79989500	rs11077969	17	80085633	G	A	0.589104	-0.00583178	0.0292675	0.842061	0.235591	0.0390539	1.61483e-09	-0.0247538	0.124298	0.842146	0.109355	4
ENSG00000230795	6	HLA-K	29894236	rs4248143	6	29935891	T	C	0.282704	0.00682066	0.0343129	0.842436	0.491579	0.0486103	4.85478e-24	0.013875	0.0698149	0.842466	0.0412218	14
ENSG00000204622	6	HLA-J	29974360	rs4248143	6	29935891	T	C	0.282704	0.00682066	0.0343129	0.842436	0.415711	0.0498524	7.50295e-17	0.0164072	0.0825637	0.84248	0.0125257	20
ENSG00000175106	17	TVP23C	15341205	rs12150518	17	15406197	T	A	0.072019	-0.0107345	0.0539831	0.84238	-0.377866	0.0685169	3.48914e-08	0.0284082	0.142956	0.842482
ENSG00000106683	7	LIMK1	73497263	rs13236108	7	73521113	G	A	0.144358	-0.00795373	0.0401665	0.84303	0.606332	0.0388583	6.87206e-55	-0.0131178	0.0662504	0.843043	0.039432	5
ENSG00000163655	3	GMPS	155588325	rs62286789	3	155585120	C	G	0.091057	-0.00973776	0.0493302	0.843515	0.204807	0.0350157	4.94533e-09	-0.047546	0.240999	0.843603	0.548504	3
ENSG00000037757	19	MRI1	13875346	rs517323	19	13870227	T	C	0.425548	-0.00565728	0.0286915	0.84369	-0.558502	0.0332812	3.34523e-63	0.0101294	0.0513758	0.8437	0.50118	7
ENSG00000107679	10	PLEKHA1	124134212	rs1045216	10	124189197	G	A	0.589823	-0.00571424	0.0289721	0.843645	-0.14206	0.0202092	2.07299e-12	0.0402241	0.204023	0.843706
ENSG00000065559	17	MAP2K4	11924141	rs28921079	17	12035276	A	G	0.279151	0.0061964	0.0316165	0.844621	0.111388	0.0194926	1.10107e-08	0.055629	0.284008	0.844711
ENSG00000188986	9	NELFB	140149625	rs13294457	9	140157429	A	G	0.760778	-0.00653604	0.0333685	0.844709	0.333759	0.0200508	3.25384e-62	-0.0195831	0.0999847	0.844719	0.729916	9
ENSG00000169925	9	BRD3	136895427	rs433402	9	136898627	G	A	0.262688	0.00638183	0.0326566	0.845062	-0.143239	0.025252	1.40818e-08	-0.0445537	0.228122	0.845153	0.70635	7
ENSG00000124785	6	NRN1	5998232	rs6597173	6	5983776	T	C	0.672968	-0.00589673	0.0302563	0.845477	-0.187535	0.0325087	7.98563e-09	0.0314434	0.161429	0.845564
ENSG00000137106	9	GRHPR	37422663	rs7856656	9	37421065	T	C	0.332137	-0.00586983	0.0301467	0.845621	0.267709	0.0198814	2.50264e-41	-0.0219262	0.112622	0.845637	0.38618	7
ENSG00000134146	15	DPH6	35509546	rs318360	15	35608732	C	T	0.633903	0.00575119	0.02956	0.845738	0.137878	0.0231491	2.58338e-09	0.0417122	0.214507	0.845819	0.630314	4
ENSG00000108100	10	CCNY	35535953	rs12770412	10	35870714	T	C	0.307429	0.00598042	0.0308039	0.846062	-0.172328	0.0236673	3.30728e-13	-0.0347037	0.178815	0.846116	0.403329	5
ENSG00000130717	9	UCK1	134399188	rs10736851	9	134350323	G	C	0.813036	-0.0070674	0.0364298	0.846176	-0.225228	0.0230522	1.50922e-22	0.0313789	0.161778	0.846205	0.0377743	5
ENSG00000168329	3	CX3CR1	39304985	rs7612064	3	39447674	T	C	0.321011	0.00592903	0.0305711	0.846221	0.265407	0.0296212	3.24557e-19	0.0223394	0.115213	0.846257	0.734913	10
ENSG00000132793	20	LPIN3	39969560	rs6129800	20	39914030	A	G	0.221911	0.00661974	0.0341572	0.846331	0.178435	0.0266509	2.15256e-11	0.0370989	0.191507	0.846394	0.458674	4
ENSG00000273340	6	MICE	29709508	rs6901686	6	29715721	A	G	0.0939876	-0.0103656	0.053602	0.846661	0.667867	0.0766063	2.82725e-18	-0.0155205	0.0802782	0.846698	0.35007	12
ENSG00000102924	16	CBLN1	49311828	rs73553359	16	48996359	T	C	0.143984	-0.0078917	0.0408169	0.84669	-0.556385	0.0676508	1.96233e-16	0.0141839	0.0733812	0.846731
ENSG00000183423	4	LRIT3	110769358	rs13112387	4	110770664	A	G	0.130583	-0.008063	0.0417208	0.846754	-0.392435	0.0483944	5.09952e-16	0.0205461	0.106343	0.846798	0.102533	9
ENSG00000050165	11	DKK3	11984653	rs3750940	11	12022898	G	A	0.195705	0.00691623	0.0357905	0.84677	-0.248192	0.0359894	5.33927e-12	-0.0278665	0.144261	0.846829	0.959183	3
ENSG00000187193	16	MT1X	56716336	rs4511528	16	56727030	G	A	0.60933	-0.00559303	0.028996	0.847045	-0.120452	0.0181038	2.86388e-11	0.0464337	0.240828	0.847109
ENSG00000110076	11	NRXN2	64373646	rs471618	11	64465403	C	T	0.189504	0.0069842	0.0362423	0.847187	0.325715	0.0311908	1.58335e-25	0.0214427	0.111289	0.847213	0.799221	6
ENSG00000198901	15	PRC1	91509270	rs117918230	15	91491692	T	C	0.0216412	-0.0189955	0.0987248	0.847422	0.735032	0.129043	1.22637e-08	-0.0258431	0.13439	0.847508
ENSG00000196793	10	ZNF239	44051792	rs7079328	10	44049745	T	C	0.131692	0.00815523	0.0424023	0.847484	0.267241	0.0371765	6.55398e-13	0.0305164	0.158724	0.847538
ENSG00000116663	1	FBXO6	11724181	rs3117066	1	11725908	G	A	0.476982	0.00546491	0.0284375	0.847607	-0.291412	0.0259964	3.65373e-29	-0.0187532	0.0975995	0.847629	0.829469	9
ENSG00000215256	14	DHRS4-AS1	24407940	rs45504295	14	24391837	A	G	0.0862	-0.00957198	0.0498937	0.847862	0.323283	0.0461725	2.52989e-12	-0.0296087	0.154392	0.847918	0.687194	7
ENSG00000104852	19	SNRNP70	49588676	rs11083959	19	49573206	T	C	0.26136	-0.00620189	0.0323387	0.847915	-0.234312	0.0230797	3.2366e-24	0.0264685	0.13804	0.847942	0.522453	4
ENSG00000244165	19	P2RY11	10222214	rs3745601	19	10224548	A	G	0.108596	-0.00877909	0.0458118	0.848029	0.333536	0.0354523	5.0551e-21	-0.0263213	0.13738	0.84806	0.0863654	5
ENSG00000163961	3	RNF168	196195654	rs60668021	3	196280233	G	A	0.448653	-0.00549282	0.0287381	0.848421	-0.203894	0.0283013	5.82991e-13	0.0269396	0.140996	0.848473	0.988435	4
ENSG00000185798	3	WDR53	196281056	rs60668021	3	196280233	G	A	0.448653	-0.00549282	0.0287381	0.848421	-0.154956	0.0243784	2.0669e-10	0.0354476	0.185544	0.848488
ENSG00000197562	16	RAB40C	639357	rs2384973	16	653739	C	T	0.202388	-0.00677074	0.0355104	0.848785	-0.178966	0.0320408	2.32933e-08	0.0378325	0.198535	0.848872
ENSG00000182670	21	TTC3	38445526	rs1053966	21	38568009	C	G	0.498198	-0.00538985	0.0284031	0.849495	-0.185021	0.0178583	3.75064e-25	0.029131	0.153539	0.84952	0.519329	11
ENSG00000113430	5	IRX4	1877541	rs34817531	5	2081817	C	A	0.298343	0.00587682	0.0310698	0.849976	0.395204	0.0477733	1.31195e-16	0.0148703	0.0786377	0.850015	0.991095	6
ENSG00000139116	12	KIF21A	39687030	rs55825311	12	39831893	G	A	0.0250752	0.0174344	0.0922058	0.850029	0.588756	0.0693351	2.04071e-17	0.0296123	0.15665	0.850066	0.576791	6
ENSG00000259433	15	CTD-2651B20.4	45622407	rs1145086	15	45654327	G	A	0.368881	-0.00552689	0.0293383	0.850575	-0.399252	0.0434909	4.30543e-20	0.0138431	0.0734986	0.850606	0.152814	11
ENSG00000250132	12	RP11-359B12.2	1083299	rs16932084	12	1080854	T	C	0.378421	-0.00552122	0.0293148	0.850608	-0.227574	0.0310401	2.27387e-13	0.0242612	0.128857	0.850657	0.0308264	7
ENSG00000196576	22	PLXNB2	50713408	rs34544325	22	50742935	G	A	0.573068	0.00540526	0.0287401	0.850819	-0.280038	0.0253584	2.36478e-28	-0.0193019	0.102644	0.85084	0.268421	14
ENSG00000167103	9	PIP5KL1	130683158	rs6781	9	130698043	G	A	0.87535	-0.00802498	0.0427871	0.851225	-0.500007	0.0579387	6.13857e-18	0.0160497	0.0855932	0.851259	0.195928	6
ENSG00000136908	9	DPM2	130697378	rs6781	9	130698043	G	A	0.87535	-0.00802498	0.0427871	0.851225	0.152447	0.0271296	1.91821e-08	-0.0526411	0.280825	0.851306
ENSG00000249307	4	LINC01088	79892902	rs6827052	4	79949076	T	C	0.0541151	-0.0119041	0.0635604	0.851434	0.439864	0.043191	2.33374e-24	-0.0270631	0.144525	0.85146	0.12042	8
ENSG00000140319	15	SRP14	40327940	rs6492926	15	40325829	G	T	0.926604	0.0100263	0.053586	0.851577	-0.325193	0.034825	9.82399e-21	-0.0308318	0.164815	0.851606	0.982564	4
ENSG00000160223	21	ICOSLG	45642874	rs55708341	21	45627581	T	A	0.184754	-0.00688744	0.0368991	0.85193	0.940621	0.0648263	1.04934e-47	-0.00732223	0.0392317	0.851942	0.127411	3
ENSG00000160305	21	DIP2A	47878812	rs2073380	21	47863757	C	A	0.213168	-0.00647616	0.0347297	0.852074	0.24981	0.0334178	7.69878e-14	-0.0259243	0.139068	0.852119	0.882825	11
ENSG00000180257	19	ZNF816	53430388	rs2011496	19	53455877	T	C	0.38033	0.00544611	0.0292611	0.85235	0.517837	0.0404572	1.6474e-37	0.010517	0.0565124	0.852365	0.412361	10
ENSG00000136280	7	CCM2	45039074	rs7793565	7	45159133	A	G	0.462184	0.00528551	0.0284489	0.85261	0.20867	0.0216068	4.56335e-22	0.0253295	0.13636	0.852637	0.46007	17
ENSG00000197479	5	PCDHB11	140579183	rs4912741	5	140571379	C	G	0.414746	0.00536546	0.0289263	0.852847	0.397183	0.040973	3.20463e-22	0.0135088	0.072842	0.852873	0.106071	10
ENSG00000133704	12	IPO8	30781922	rs12809355	12	30841285	C	G	0.253751	0.00605832	0.0326577	0.852829	-0.203096	0.0284431	9.30429e-13	-0.0298298	0.160854	0.852878	0.540774	3
ENSG00000165113	9	GKAP1	86354336	rs295271	9	86431653	C	T	0.395126	0.0053953	0.029147	0.853146	-0.138122	0.0174958	2.91283e-15	-0.0390618	0.211082	0.853185	0.221649	5
ENSG00000115339	2	GALNT3	166604101	rs16851057	2	166659242	C	T	0.128661	-0.00780076	0.0421534	0.853185	0.553211	0.0587094	4.38935e-21	-0.0141009	0.0762124	0.853213	0.332487	13
ENSG00000186335	5	SLC36A2	150694539	rs408316	5	150702281	A	G	0.526731	-0.00525677	0.0284612	0.853465	-0.177308	0.027513	1.15962e-10	0.0296477	0.160584	0.853524
ENSG00000156603	11	MED19	57471186	rs1424752	11	57479848	C	A	0.221643	-0.00631682	0.0343021	0.853894	0.295252	0.0327571	1.99827e-19	-0.0213947	0.116203	0.853924	0.89755	7
ENSG00000144677	3	CTDSPL	37903451	rs9311171	3	37996477	G	T	0.164265	-0.00702709	0.0381559	0.853882	0.246826	0.0343345	6.53348e-13	-0.0284698	0.154637	0.853929	0.788142	6
ENSG00000223704	22	RP1-90L6.2	27254597	rs9306427	22	27252454	C	T	0.260432	-0.00598467	0.032512	0.853954	0.430877	0.0459356	6.59644e-21	-0.0138895	0.0754699	0.853982	0.376363	3
ENSG00000261616	15	RP11-6O2.3	99679522	rs1703770	15	99694365	A	G	0.231408	0.00611305	0.0334118	0.854829	0.158676	0.023636	1.9024e-11	0.0385254	0.210644	0.854882	0.666273	8
ENSG00000170122	9	FOXD4	116237	rs10811213	9	205764	T	C	0.166759	-0.00690305	0.0378086	0.855128	0.403347	0.0526392	1.82375e-14	-0.0171144	0.0937638	0.855169	0.813089	5
ENSG00000130177	13	CDC16	115000362	rs8809	13	115030714	C	T	0.233005	-0.00612123	0.0335987	0.855437	0.326673	0.0271523	2.43748e-33	-0.0187381	0.102863	0.855453	0.0839921	10
ENSG00000244560	7	RP4-800G7.2	148982372	rs76659770	7	149006804	T	C	0.145205	0.00728254	0.0400529	0.855722	0.328711	0.0376913	2.75406e-18	0.0221548	0.121875	0.855753	0.68866	6
ENSG00000122375	10	OPN4	88414314	rs12359813	10	88373843	G	A	0.137025	0.0075002	0.0414395	0.856374	-0.902262	0.0570381	2.31658e-56	-0.00831266	0.0459315	0.856383	0.0379865	10
ENSG00000135363	11	LMO2	33880122	rs750780	11	33917594	G	A	0.808666	-0.00648818	0.0358465	0.856368	-0.22174	0.0363029	1.00855e-09	0.0292603	0.161731	0.856431
ENSG00000156599	11	ZDHHC5	57435219	rs17455520	11	57540458	A	C	0.329292	0.00548347	0.030307	0.856422	-0.137671	0.0179534	1.7436e-14	-0.0398302	0.220202	0.856461	0.878367	6
ENSG00000153827	2	TRIP12	230628554	rs1372086	2	230714025	G	A	0.164721	-0.00694044	0.0383683	0.856454	0.161019	0.0197843	3.99476e-16	-0.0431032	0.238343	0.856489	0.772108	6
ENSG00000254858	19	MPV17L2	18303992	rs1046565	19	18311199	G	A	0.333066	-0.00542446	0.0301014	0.856991	-0.213081	0.0274894	9.08878e-15	0.0254573	0.141306	0.857029	0.804658	9
ENSG00000072832	4	CRMP1	5749811	rs10937688	4	5883788	C	T	0.578502	0.00519401	0.028854	0.857144	-0.288092	0.0277385	2.87117e-25	-0.018029	0.100171	0.857166	0.696426	5
ENSG00000122550	7	KLHL7	23145353	rs56400441	7	23143564	G	A	0.44586	-0.00512545	0.0285715	0.857631	-0.141583	0.0255044	2.83529e-08	0.036201	0.201906	0.857705	0.391927	7
ENSG00000042753	19	AP2S1	47341393	rs73940786	19	47340168	T	C	0.220316	0.00616453	0.0343822	0.857707	-0.224803	0.021118	1.83798e-26	-0.0274219	0.152965	0.857727
ENSG00000165490	11	C11orf82	82611017	rs7947363	11	82620671	T	C	0.442931	-0.00511956	0.0286615	0.858235	-0.457487	0.0300849	3.20002e-52	0.0111906	0.0626542	0.858245	0.624353	12
ENSG00000213672	3	NCKIPSD	48701364	rs6788650	3	48749543	C	T	0.648222	-0.00529646	0.0297026	0.858474	0.38879	0.0295056	1.19325e-39	-0.0136229	0.0764045	0.858487	1.15146e-06	18
ENSG00000185442	15	FAM174B	93160673	rs12440553	15	93223843	A	G	0.609444	-0.00519381	0.0291254	0.858467	0.208511	0.0271592	1.62411e-14	-0.024909	0.13972	0.858505	0.812463	8
ENSG00000132824	20	SERINC3	43124862	rs6103759	20	43150309	A	G	0.0534097	-0.0111573	0.0629298	0.859274	-0.259428	0.04012	1.00426e-10	0.0430073	0.242663	0.859327
ENSG00000184608	8	C8orf12	11225911	rs10096194	8	11207672	G	C	0.481327	-0.00634826	0.035878	0.859556	-0.352825	0.0434051	4.34103e-16	0.0179927	0.101712	0.859588	0.998884	6
ENSG00000184635	19	ZNF93	20011722	rs1048421	19	20046147	A	G	0.250599	0.00588222	0.033324	0.859889	0.382771	0.0487723	4.22337e-15	0.0153675	0.0870819	0.859924	0.208934	4
ENSG00000170310	17	STX8	9153788	rs28455872	17	9328596	A	G	0.250426	-0.00578218	0.0328012	0.860075	0.184691	0.0251584	2.11815e-13	-0.0313073	0.177652	0.860114
ENSG00000163138	4	PACRGL	20697905	rs55863541	4	20685378	A	C	0.0902161	-0.00872726	0.0495402	0.860164	-0.75421	0.0603513	7.75238e-36	0.0115714	0.0656914	0.860178	0.99828	3
ENSG00000196663	14	TECPR2	102829300	rs8008097	14	102857796	A	G	0.376465	0.00513793	0.0292101	0.860376	0.226576	0.0362194	3.95852e-10	0.0226764	0.128971	0.86043	0.785846	5
ENSG00000123297	12	TSFM	58176372	rs11172343	12	58188157	C	T	0.325281	0.00530618	0.030303	0.860998	-0.433795	0.0222569	1.3253e-84	-0.012232	0.0698584	0.861003	0.571522	20
ENSG00000123427	12	METTL21B	58165275	rs11172343	12	58188157	C	T	0.325281	0.00530618	0.030303	0.860998	0.406691	0.0337719	2.12956e-33	0.0130472	0.074519	0.861012	0.600607	20
ENSG00000270039	12	RP11-571M6.17	58197621	rs11172343	12	58188157	C	T	0.325281	0.00530618	0.030303	0.860998	-0.227086	0.0316211	6.8968e-13	-0.0233664	0.133483	0.861039	0.691091	9
ENSG00000105755	19	ETHE1	44010871	rs112058634	19	44005880	C	CCAAA	0.201304	-0.00624308	0.0356647	0.861041	-0.318065	0.0412617	1.27317e-14	0.0196283	0.112159	0.861076	0.597344	5
ENSG00000104490	8	NCALD	102698771	rs7833943	8	103018694	T	C	0.507485	-0.00496855	0.0284356	0.861292	-0.201393	0.031053	8.84656e-11	0.0246709	0.141246	0.861342
ENSG00000259475	15	RP11-654A16.3	99497378	rs2654970	15	99537164	G	A	0.772663	-0.00590039	0.0337792	0.861335	0.284947	0.0342338	8.53606e-17	-0.020707	0.118572	0.861365	0.67881	3
ENSG00000182676	17	PPP1R27	79791368	rs11558886	17	79818260	T	G	0.20004	0.00616414	0.0353136	0.86143	0.231796	0.0392147	3.40161e-09	0.026593	0.152414	0.86149
ENSG00000117114	1	LPHN2	81771845	rs3790877	1	82448686	C	A	0.192926	-0.00628525	0.036032	0.861523	0.41265	0.0404156	1.78574e-24	-0.0152314	0.0873313	0.861543	0.652888	4
ENSG00000255970	12	RP11-43N5.1	68102827	rs2193045	12	68534520	G	A	0.706049	0.00541883	0.0310901	0.861634	0.421512	0.0363096	3.71724e-31	0.0128557	0.0737668	0.861649	0.763354	5
ENSG00000267280	17	RP11-332H18.4	59470817	rs9907379	17	59489893	C	T	0.790346	0.00605884	0.0348095	0.861821	-0.325778	0.0411108	2.29278e-15	-0.0185981	0.106876	0.861854	0.84005	3
ENSG00000121068	17	TBX2	59477257	rs9907379	17	59489893	C	T	0.790346	0.00605884	0.0348095	0.861821	-0.229349	0.0363949	2.94439e-10	-0.0264176	0.151833	0.861873
ENSG00000111666	12	CHPT1	102090725	rs2695281	12	102089999	A	G	0.587933	-0.00499865	0.0288609	0.862496	0.375521	0.0245473	7.90109e-53	-0.0133112	0.0768605	0.862505	0.245818	13
ENSG00000124406	4	ATP8A1	42410390	rs13135170	4	42623407	G	A	0.217301	0.0059793	0.0345357	0.862546	-0.348681	0.0289668	2.26312e-33	-0.0171483	0.0990569	0.86256	0.147073	9
ENSG00000100151	22	PICK1	38452318	rs3026685	22	38462680	T	C	0.310507	-0.00530379	0.0306929	0.862807	-0.236709	0.0250649	3.59336e-21	0.0224064	0.129687	0.86283	0.334434	14
ENSG00000115539	2	PDCL3	101179152	rs12474526	2	101149619	G	A	0.418863	0.00495985	0.0287561	0.86306	-0.221661	0.0236109	6.11144e-21	-0.0223758	0.129752	0.863083	0.284752	13
ENSG00000259865	1	RP11-488L18.10	247350583	rs1778533	1	247402184	C	G	0.747658	0.00562019	0.0327045	0.863557	-0.318093	0.0325552	1.50122e-22	-0.0176684	0.10283	0.863578	0.255211	12
ENSG00000197119	14	SLC25A29	100757448	rs2757545	14	100695368	C	T	0.397125	-0.00499523	0.0291192	0.863796	0.203391	0.0279975	3.74112e-13	-0.0245597	0.143208	0.863834	0.0483571	4
ENSG00000250786	5	SNHG18	9546312	rs1508798	5	9556694	C	T	0.186377	0.00623347	0.0364507	0.864215	0.46	0.0440347	1.52346e-25	0.013551	0.0792513	0.864233	0.999212	5
ENSG00000162426	1	SLC45A1	8377886	rs56125713	1	8390384	C	G	0.165175	-0.00657175	0.0384691	0.864356	0.486196	0.0459265	3.44598e-26	-0.0135167	0.0791329	0.864373	0.451513	10
ENSG00000273270	7	RP11-212P7.2	128164070	rs1109552	7	128323034	G	A	0.289915	-0.00533244	0.0312541	0.864526	-0.232793	0.027178	1.07614e-17	0.0229064	0.134284	0.864553	0.43399	4
ENSG00000181404	9	XXyac-YRM2039.2	14511	rs540909	9	273160	C	T	0.753157	0.00563062	0.033003	0.864531	0.323467	0.0529319	9.90077e-10	0.0174071	0.102069	0.864583	0.671247	3
ENSG00000253320	8	KB-1507C5.2	103876528	rs10955294	8	103892855	G	C	0.230157	-0.00580032	0.0340371	0.864686	-0.317605	0.0403612	3.57287e-15	0.0182627	0.107193	0.864718	0.374506	5
ENSG00000132623	20	ANKEF1	9966774	rs6057108	20	10013574	A	G	0.541646	-0.00485474	0.0284959	0.864722	0.420876	0.0328547	1.43719e-37	-0.0115348	0.0677122	0.864734	0.551151	11
ENSG00000234231	2	AC093616.4	88000503	rs62140474	2	87985242	G	T	0.18451	-0.00625041	0.036683	0.864704	-0.373726	0.0563461	3.29624e-11	0.0167246	0.0981872	0.864748
ENSG00000086544	19	ITPKC	41223008	rs3865452	19	41211056	C	T	0.498948	-0.00482786	0.0283589	0.86482	-0.14167	0.019624	5.22879e-13	0.0340782	0.200231	0.864857	0.0922685	5
ENSG00000217702	2	MGC10955	74361599	rs6715351	2	74346119	A	G	0.176096	0.00633991	0.0373526	0.865221	0.91798	0.0601787	1.54281e-52	0.00690637	0.0406925	0.86523	0.197898	7
ENSG00000257800	2	FNBP1P1	74347807	rs6715351	2	74346119	A	G	0.176096	0.00633991	0.0373526	0.865221	0.653582	0.0561737	2.73505e-31	0.00970025	0.0571567	0.865236	0.602404	6
ENSG00000183666	5	GUSBP1	21341942	rs12153163	5	21391093	G	A	0.106727	0.0077788	0.0458359	0.865238	0.872537	0.0710482	1.14699e-34	0.00891515	0.0525368	0.865251	0.303943	8
ENSG00000112419	6	PHACTR2	143857982	rs62427409	6	144057385	C	T	0.147306	-0.0067911	0.0401238	0.865597	0.411131	0.0480449	1.15625e-17	-0.0165181	0.0976128	0.865623	0.731419	4
ENSG00000237669	6	HCG4P3	29973898	rs9261292	6	30038830	G	C	0.0948215	0.00866191	0.0511979	0.865651	-0.432988	0.0642364	1.57801e-11	-0.020005	0.11828	0.865693	0.71242	11
ENSG00000152749	13	GPR180	95254157	rs3897473	13	95253920	G	T	0.619001	0.00496199	0.0293392	0.865699	0.78818	0.0327798	9.49056e-128	0.0062955	0.0372249	0.865702	0.202695	10
ENSG00000070371	22	CLTCL1	19166986	rs712952	22	19197949	A	G	0.0685093	0.00960668	0.0567902	0.86567	-0.271534	0.0422621	1.31865e-10	-0.0353793	0.209218	0.865716	0.301808	3
ENSG00000167740	17	CYB5D2	4046462	rs78806449	17	3981290	G	A	0.063905	0.00975108	0.0576592	0.865706	0.318765	0.0485172	5.02658e-11	0.0305902	0.180943	0.86575	0.840046	3
ENSG00000174775	11	HRAS	532242	rs12628	11	534242	G	A	0.344798	0.00506331	0.0299933	0.865943	-0.161613	0.0204866	3.0532e-15	-0.0313298	0.18563	0.865973	0.414905	14
ENSG00000072182	2	ASIC4	220378892	rs115518306	2	220442618	C	T	0.0409216	0.0121469	0.0719497	0.865934	0.751548	0.116944	1.30536e-10	0.0161625	0.0957684	0.86598	0.721999	3
ENSG00000156711	6	MAPK13	36095586	rs56133220	6	36032668	A	G	0.0972869	0.00808065	0.0479208	0.866092	0.360503	0.0521021	4.5433e-12	0.0224149	0.132967	0.866131	0.650988	6
ENSG00000243678	17	NME1-NME2	49230920	rs76221971	17	49237952	A	C	0.0441073	-0.0118372	0.0702128	0.866119	-0.338044	0.036345	1.39178e-20	0.0350167	0.207737	0.866141
ENSG00000158683	7	PKD1L1	47814250	rs2708877	7	48001054	T	C	0.516908	0.00480581	0.0285384	0.86627	-0.202272	0.0365774	3.20293e-08	-0.0237591	0.141155	0.866332
ENSG00000152117	2	AC093838.4	132250386	rs6752803	2	132249169	A	G	0.176638	-0.006214	0.0370216	0.866703	-0.712964	0.0330054	1.74016e-103	0.00871573	0.0519279	0.866707	0.636559	6
ENSG00000133597	7	ADCK2	140372953	rs1046515	7	140394587	T	C	0.0652972	0.0096848	0.0577075	0.86672	0.334901	0.0432059	9.09748e-15	0.0289184	0.172352	0.866751	0.114656	7
ENSG00000261175	16	CTD-2015G9.2	86755697	rs4843431	16	86762019	C	T	0.652921	0.00499924	0.0297965	0.866757	0.858459	0.0381688	5.07376e-112	0.0058235	0.0347103	0.866761	0.0498431	15
ENSG00000110786	11	PTPN5	18749475	rs77383503	11	18793685	T	C	0.28962	0.00523721	0.0313063	0.867143	-0.476903	0.0430593	1.64959e-28	-0.0109817	0.0656525	0.867157	0.940549	4
ENSG00000070610	9	GBA2	35736863	rs10814274	9	35734956	T	C	0.41627	-0.00481984	0.0288296	0.867225	0.317009	0.0222614	5.15067e-46	-0.0152041	0.0909488	0.867235	0.0300544	12
ENSG00000107175	9	CREB3	35732332	rs10814274	9	35734956	T	C	0.41627	-0.00481984	0.0288296	0.867225	-0.182044	0.024584	1.31173e-13	0.0264762	0.158406	0.867259	0.0981284	3
ENSG00000176945	3	MUC20	195447753	rs9330981	3	195321923	C	T	0.820401	0.0061567	0.0368385	0.86727	-0.765101	0.0582546	2.10978e-39	-0.00804691	0.0481524	0.867281	0.27828	20
ENSG00000104093	15	DMXL2	51739908	rs17524906	15	51829812	A	G	0.242569	0.00551954	0.0330673	0.867434	-0.227811	0.0334201	9.32249e-12	-0.0242286	0.145196	0.867474	0.159138	3
ENSG00000183255	21	PTTG1IP	46269500	rs235324	21	46279505	C	T	0.580753	0.00477907	0.0286588	0.867561	0.182329	0.029072	3.57255e-10	0.0262112	0.157237	0.867607	0.57154	5
ENSG00000137802	15	MAPKBP1	42066632	rs11630209	15	41893120	T	C	0.2818	0.00523776	0.0314898	0.867896	0.185824	0.030688	1.40182e-09	0.0281867	0.169524	0.867945	0.131227	10
ENSG00000205531	11	NAP1L4	2965667	rs4758622	11	3009921	G	A	0.773151	-0.0056097	0.0337797	0.868104	0.170939	0.0294884	6.75814e-09	-0.032817	0.197694	0.868158	0.850201	3
ENSG00000130202	19	PVRL2	45349432	rs4802240	19	45352804	T	C	0.393498	-0.00482936	0.0291699	0.868504	0.270098	0.0264908	2.06756e-24	-0.01788	0.108012	0.868521	0.707212	9
ENSG00000099917	22	MED15	20850200	rs5759314	22	20927716	C	T	0.0562456	-0.0102199	0.0620524	0.869182	-0.284403	0.0320227	6.60855e-19	0.0359346	0.218222	0.869204	0.87214	9
ENSG00000148483	10	TMEM236	17794251	rs2688787	10	17745996	A	G	0.782205	-0.00572191	0.0347586	0.869244	0.327874	0.0392382	6.48831e-17	-0.0174516	0.106033	0.869269	0.0760245	3
ENSG00000141469	18	SLC14A1	43304092	rs16978474	18	43314962	G	C	0.0680158	0.00940173	0.0571389	0.869305	0.526023	0.0660485	1.66298e-15	0.0178732	0.108648	0.869332	0.0299561	4
ENSG00000103472	16	RRN3P2	29086163	rs252275	16	29094925	T	C	0.518996	-0.00467675	0.02843	0.869337	-0.263488	0.0382908	5.93369e-12	0.0177494	0.107929	0.869374	0.573292	5
ENSG00000112139	6	MDGA1	37600284	rs6937280	6	37671922	G	T	0.517639	0.00471014	0.0286646	0.86948	-0.392627	0.026489	1.05136e-49	-0.0119965	0.0730117	0.869488	0.606023	10
ENSG00000229180	7	GS1-124K5.11	65991075	rs4535605	7	65415425	G	C	0.403803	0.00475394	0.0289356	0.8695	-0.376942	0.0345034	8.7769e-28	-0.0126119	0.0767727	0.869514	0.195369	18
ENSG00000007171	17	NOS2	26083792	rs9630740	17	26242756	G	C	0.731777	0.00525907	0.0320738	0.869757	-0.72972	0.0453889	3.69599e-58	-0.00720697	0.0439559	0.869763	0.538867	12
ENSG00000232859	17	LYRM9	26205340	rs9630740	17	26242756	G	C	0.731777	0.00525907	0.0320738	0.869757	0.33508	0.0260743	8.49524e-38	0.015695	0.0957276	0.869767	0.617227	7
ENSG00000115993	2	TRAK2	202241930	rs7561048	2	202253039	A	G	0.682011	-0.00501552	0.0306367	0.86996	0.152488	0.0265227	8.95936e-09	-0.0328912	0.200994	0.870012	0.0787205	4
ENSG00000140511	15	HAPLN3	89420519	rs2280214	15	89442606	T	C	0.10837	0.00743948	0.0456077	0.870425	-0.292991	0.0377265	8.08867e-15	-0.0253915	0.155697	0.870453
ENSG00000095917	16	TPSD1	1306060	rs4984778	16	1297516	G	C	0.695283	-0.00498814	0.0307597	0.871176	0.658319	0.0517352	4.30635e-37	-0.00757709	0.0467284	0.871186	0.559877	15
ENSG00000247498	12	RP11-392P7.6	13080660	rs12367321	12	13078086	G	A	0.209702	0.00566224	0.0349557	0.871319	0.506422	0.0601755	3.90388e-17	0.0111809	0.0690376	0.871343	0.718452	5
ENSG00000198182	19	ZNF607	38187264	rs11668434	19	38207632	A	G	0.202324	-0.00571789	0.0353447	0.871483	0.431326	0.0447479	5.47122e-22	-0.0132565	0.0819558	0.871501	0.755495	12
ENSG00000189144	19	ZNF573	38226734	rs11668434	19	38207632	A	G	0.202324	-0.00571789	0.0353447	0.871483	0.309351	0.0505367	9.28096e-10	-0.0184835	0.114294	0.871528	0.792439	6
ENSG00000003989	8	SLC7A2	17354597	rs1858715	8	17379221	T	C	0.807465	-0.00581887	0.0359784	0.871517	0.235836	0.0287796	2.51503e-16	-0.0246734	0.152587	0.871541	0.582074	3
ENSG00000189058	3	APOD	195295573	rs77963694	3	195277104	G	A	0.331738	0.00490452	0.0303296	0.871536	0.2226	0.0319838	3.40838e-12	0.0220329	0.136288	0.871571	0.443726	5
ENSG00000065000	19	AP3D1	2100988	rs10413398	19	2106696	C	T	0.227029	-0.00544668	0.0337657	0.871851	-0.145407	0.0159313	7.03301e-20	0.0374582	0.232251	0.871871	0.634741	5
ENSG00000197265	8	GTF2E2	30435835	rs62505308	8	30484054	C	T	0.425891	0.0046103	0.0287204	0.872469	0.119225	0.0189904	3.42561e-10	0.0386689	0.240971	0.87251	0.644981	4
ENSG00000188157	1	AGRN	955503	rs2710890	1	958905	G	A	0.373057	-0.00474292	0.0295691	0.872565	-0.18421	0.0270299	9.42329e-12	0.0257474	0.160563	0.8726	0.91236	3
ENSG00000197444	10	OGDHL	50942689	rs7072121	10	50981186	A	G	0.185924	-0.00586169	0.0365557	0.872606	0.365212	0.0511301	9.14509e-13	-0.0160501	0.10012	0.872637	0.153475	6
ENSG00000259881	16	RP11-830F9.5	88947446	rs12445159	16	88962880	T	C	0.148715	0.00637318	0.0397697	0.872682	-0.318566	0.0355572	3.26906e-19	-0.0200058	0.12486	0.872703	0.621557	4
ENSG00000119685	14	TTLL5	76099968	rs11626062	14	76136329	C	T	0.659562	0.0048414	0.0302914	0.873017	0.228393	0.0388157	4.00391e-09	0.0211977	0.132677	0.873063
ENSG00000266933	19	AC005775.2	490046	rs7258832	19	494057	T	G	0.32653	-0.00482624	0.0302609	0.873285	-0.446887	0.0469035	1.60662e-21	0.0107997	0.0677244	0.873302	0.521946	4
ENSG00000183828	14	NUDT14	105639275	rs4983589	14	105633544	C	T	0.634636	-0.00468352	0.0293972	0.873418	0.397678	0.0353083	1.9983e-29	-0.0117772	0.0739295	0.87343	0.866738	5
ENSG00000127947	7	PTPN12	77166592	rs117920459	7	77196134	T	G	0.0124943	0.0201753	0.126634	0.873417	0.611484	0.111072	3.68578e-08	0.032994	0.20718	0.87347
ENSG00000109654	4	TRIM2	154073494	rs4274823	4	154132248	C	T	0.374305	-0.00467401	0.0293428	0.873441	-0.179828	0.029345	8.89603e-10	0.0259916	0.163227	0.873483
ENSG00000205482	7	AC007000.12	76682095	rs75047402	7	76721798	C	T	0.140213	0.00652792	0.0410233	0.873569	0.306734	0.0539214	1.28134e-08	0.021282	0.133795	0.873618
ENSG00000111879	6	FAM184A	119280928	rs6569038	6	119416472	T	G	0.523997	-0.00458037	0.028836	0.873793	0.509807	0.032682	7.39233e-55	-0.00898452	0.0565655	0.8738	0.977388	8
ENSG00000006071	11	ABCC8	17414432	rs7932043	11	17468612	T	G	0.507956	0.00451146	0.0284559	0.874029	0.497568	0.03924	7.62087e-37	0.00906702	0.0571944	0.874039	0.445802	6
ENSG00000118308	12	LRMP	25173936	rs715989	12	25204473	C	T	0.334553	-0.00476482	0.030169	0.874506	-0.403207	0.0415062	2.61865e-22	0.0118173	0.0748325	0.874522	0.155397	3
ENSG00000227124	3	ZNF717	75758794	rs11706909	3	75887744	G	C	0.435507	0.00451778	0.0286596	0.874744	-0.229375	0.0333966	6.50079e-12	-0.019696	0.124979	0.874776	0.981137	3
ENSG00000178115	15	GOLGA8Q	30844183	rs61503805	15	30947569	C	G	0.0802466	0.0081922	0.0520154	0.874854	0.819531	0.0868615	3.91298e-21	0.0099962	0.0634786	0.874872	0.189281	3
ENSG00000079393	10	DUSP13	76854192	rs3088142	10	76854564	T	C	0.406527	0.00453807	0.029024	0.875753	-0.110978	0.0171549	9.85451e-11	-0.0408916	0.261606	0.875789	0.986047	4
ENSG00000230368	1	FAM41C	803451	rs57181708	1	809876	G	A	0.101466	0.00735769	0.0470663	0.875776	-0.484347	0.0644853	5.86903e-14	-0.0151909	0.0971958	0.875803	0.550564	3
ENSG00000010017	6	RANBP9	13621730	rs204239	6	13732840	T	C	0.234348	-0.00525862	0.0336447	0.875798	-0.160249	0.0214667	8.32937e-14	0.0328153	0.209999	0.875825	0.257434	4
ENSG00000196950	2	SLC39A10	196440701	rs10178475	2	196637255	C	T	0.609842	-0.00456627	0.0292248	0.875839	0.277548	0.0269063	6.00535e-25	-0.0164522	0.105308	0.875853	0.104684	12
ENSG00000254427	11	RP11-430H10.1	45376922	rs12418562	11	45373480	C	G	0.185916	0.00567961	0.036462	0.876216	0.534398	0.060373	8.62641e-19	0.0106281	0.0682406	0.876235	0.461193	5
ENSG00000104611	8	SH2D4A	19171128	rs10091480	8	19129651	C	T	0.57929	-0.00447261	0.0287285	0.876281	-0.208051	0.0370552	1.96993e-08	0.0214977	0.138137	0.876328
ENSG00000120688	13	WBP4	41635410	rs9315803	13	41623184	T	G	0.41354	0.00449579	0.0288944	0.876353	-0.334617	0.0288151	3.55829e-31	-0.0134356	0.0863584	0.876364	0.818273	7
ENSG00000105650	19	PDE4C	18318771	rs2229228	19	18329784	T	C	0.328725	0.00470036	0.030208	0.876348	0.311704	0.0376158	1.16616e-16	0.0150796	0.0969295	0.87637	0.852789	8
ENSG00000180113	6	TDRD6	46655612	rs2270450	6	46644875	T	C	0.279888	0.00492997	0.0317383	0.87656	-0.507692	0.0326971	2.27313e-54	-0.00971055	0.062518	0.876566	0.856747	9
ENSG00000153291	6	SLC25A27	46620678	rs2270450	6	46644875	T	C	0.279888	0.00492997	0.0317383	0.87656	0.396201	0.0258795	6.61326e-53	0.0124431	0.0801107	0.876566	0.927237	12
ENSG00000229178	3	AC069513.4	195382436	rs73212260	3	195315329	A	G	0.387433	0.0045295	0.0291616	0.876566	-0.42271	0.050895	9.93681e-17	-0.0107154	0.0689993	0.876587	0.483199	15
ENSG00000118197	1	DDX59	200593024	rs12061556	1	200650239	C	G	0.424663	-0.00444174	0.0287347	0.877154	0.262836	0.0221662	1.96734e-32	-0.0168993	0.109335	0.877165	0.785548	12
ENSG00000172175	18	MALT1	56338618	rs8093315	18	56375795	G	T	0.327395	0.00468057	0.0302887	0.87719	-0.253728	0.0251695	6.72068e-24	-0.0184472	0.119389	0.877205	0.516267	8
ENSG00000151470	4	C4orf33	130014472	rs426521	4	130035755	A	G	0.825837	0.0058519	0.0378876	0.877251	-0.457651	0.0384618	1.20002e-32	-0.0127868	0.0827941	0.877262	0.674579	10
ENSG00000168502	18	SOGA2	8705659	rs56831517	18	8693814	A	G	0.439829	0.00439666	0.0285948	0.877801	0.191745	0.0280253	7.81769e-12	0.0229297	0.149167	0.877832
ENSG00000231389	6	HLA-DPA1	33032346	rs1126543	6	33037419	A	G	0.180393	-0.00650341	0.0423816	0.878044	-0.383433	0.0362638	3.95776e-26	0.016961	0.110544	0.878057	0.18021	19
ENSG00000242110	5	AMACR	33986283	rs3195676	5	34008100	T	C	0.534825	-0.00436544	0.0284799	0.878176	0.770166	0.0168355	0	-0.00566818	0.0369791	0.878177	0.818758	14
ENSG00000138346	10	DNA2	70173821	rs4350264	10	70242946	A	G	0.0835758	0.00788037	0.051698	0.878847	-1.05544	0.0558296	1.0438e-79	-0.00746643	0.048984	0.878851	0.0215531	20
ENSG00000175110	3	MRPS22	138724648	rs2118981	3	139178853	C	T	0.394088	0.0044164	0.0289786	0.87887	0.0864864	0.0157092	3.68203e-08	0.0510647	0.335194	0.878916
ENSG00000234171	2	AC108488.3	3606082	rs4583476	2	3608756	C	T	0.299359	-0.00471278	0.0311454	0.879727	-0.85221	0.035217	2.28899e-129	0.00553007	0.0365473	0.879729	0.368234	9
ENSG00000178607	17	ERN1	62116502	rs76708468	17	62206299	C	T	0.0379689	-0.0112503	0.0743568	0.879737	0.683054	0.0758979	2.26456e-19	-0.0164706	0.108875	0.879755
ENSG00000127540	19	UQCR11	1597171	rs72989710	19	1579617	T	C	0.212646	0.00526087	0.0347756	0.879754	-0.0982609	0.0158749	6.02744e-10	-0.0535398	0.354017	0.87979
ENSG00000113318	5	MSH3	79950467	rs12517451	5	79920073	T	C	0.242807	-0.0050731	0.0337114	0.880381	0.354773	0.0282248	3.10534e-36	-0.0142996	0.0950293	0.88039	0.0216258	10
ENSG00000129204	17	USP6	5019733	rs3031	17	5113423	A	G	0.447128	-0.00427823	0.0284491	0.880463	0.149496	0.019893	5.69073e-14	-0.0286177	0.190338	0.880487	0.254807	15
ENSG00000262855	17	RP11-46I8.4	5030035	rs3031	17	5113423	A	G	0.447128	-0.00427823	0.0284491	0.880463	0.132459	0.0216364	9.23784e-10	-0.0322985	0.214841	0.880499	0.101697	8
ENSG00000102910	16	LONP2	48278207	rs4528570	16	48312207	A	G	0.150358	0.00594134	0.0395443	0.880571	-0.364878	0.0324796	2.7738e-29	-0.0162831	0.108386	0.880582	0.66759	12
ENSG00000182551	2	ADI1	3501132	rs9309718	2	3497661	A	G	0.240327	-0.00502307	0.0334907	0.880777	0.24967	0.0272989	5.92028e-20	-0.0201188	0.134158	0.880793	0.11272	9
ENSG00000184828	18	ZBTB7C	45553044	rs8099461	18	45938415	G	A	0.0538577	0.00933794	0.0622723	0.880801	0.559293	0.0633099	1.0081e-18	0.016696	0.111357	0.880818	0.481494	4
ENSG00000025708	22	TYMP	50964181	rs131813	22	50961169	G	A	0.776391	-0.00511038	0.0341165	0.880929	0.322838	0.038547	5.51396e-17	-0.0158295	0.105694	0.880948	0.0745304	9
ENSG00000130489	22	SCO2	50961997	rs131813	22	50961169	G	A	0.776391	-0.00511038	0.0341165	0.880929	-0.262177	0.0448643	5.10287e-09	0.0194921	0.13017	0.880968
ENSG00000182013	19	PNMAL1	46969748	rs3826853	19	46974324	G	A	0.253635	-0.00489077	0.0326831	0.881047	0.762516	0.0336269	7.76605e-114	-0.00641399	0.0428631	0.88105	0.307927	13
ENSG00000205583	7	STAG3L1	74988448	rs60932781	7	75049359	T	C	0.127014	-0.00640258	0.0429567	0.881516	0.526503	0.0750795	2.33917e-12	-0.0121606	0.0816071	0.881543	0.7419	5
ENSG00000250312	4	ZNF718	124386	rs61792228	4	95710	A	G	0.157567	0.0058028	0.0390166	0.881769	0.921838	0.0525291	6.04219e-69	0.00629482	0.0423263	0.881774	0.537205	9
ENSG00000105136	19	ZNF419	57999079	rs2074072	19	58003613	T	C	0.702914	0.00456939	0.030863	0.8823	-0.766834	0.0410858	9.67906e-78	-0.00595877	0.0402486	0.882304	0.311663	19
ENSG00000213347	5	MXD3	176728462	rs11949767	5	176740244	G	A	0.736632	0.00478238	0.0323372	0.882429	-0.245214	0.0308346	1.82706e-15	-0.0195029	0.131896	0.882449	0.785423	7
ENSG00000231437	1	RP11-88H9.2	112532392	rs2366125	1	112539061	G	A	0.101791	-0.00688052	0.04654	0.882468	0.416472	0.0487713	1.35048e-17	-0.016521	0.111765	0.882486
ENSG00000167930	16	ITFG3	284545	rs1122794	16	309155	A	C	0.181896	0.00543394	0.0367758	0.882533	0.212671	0.027794	1.98354e-14	0.0255509	0.172956	0.882555	0.00335303	7
ENSG00000196605	19	ZNF846	9862669	rs75764500	19	10020385	T	C	0.06398	-0.00857246	0.0580941	0.882689	0.431964	0.0674325	1.49511e-10	-0.0198453	0.134524	0.88272
ENSG00000270028	12	RP11-380L11.4	124410008	rs11057396	12	124419062	C	A	0.334398	0.00445607	0.030235	0.882831	0.331797	0.041381	1.07387e-15	0.0134301	0.0911404	0.882851	0.727082	5
ENSG00000006695	17	COX10	13972813	rs11650341	17	14003930	G	A	0.157961	-0.00575703	0.03908	0.882884	0.185711	0.0240195	1.06143e-14	-0.0309999	0.210473	0.882905	0.929406	4
ENSG00000262370	16	RP11-473M20.9	3126912	rs4786376	16	3125151	G	C	0.651298	-0.00438243	0.0297483	0.882882	-0.254434	0.0361607	1.97562e-12	0.0172242	0.116945	0.882907
ENSG00000125124	16	BBS2	56500748	rs4783943	16	56543142	A	G	0.252189	-0.00482282	0.0327705	0.882998	-0.654558	0.034195	1.13077e-81	0.00736806	0.0500666	0.883002	0.34857	11
ENSG00000204792	2	AC104135.3	75145275	rs2129604	2	75183257	A	G	0.446868	0.00419802	0.0285406	0.883062	1.02848	0.0262546	0	0.00408177	0.0277505	0.883062	0.383981	12
ENSG00000236209	2	AC104135.2	75146682	rs2129604	2	75183257	A	G	0.446868	0.00419802	0.0285406	0.883062	0.826027	0.0386162	1.63172e-101	0.00508218	0.0345525	0.883064	0.331694	11
ENSG00000230836	2	AC104135.4	75167385	rs2129604	2	75183257	A	G	0.446868	0.00419802	0.0285406	0.883062	0.773306	0.0404531	1.85396e-81	0.00542867	0.0369083	0.883065	0.346586	10
ENSG00000130396	6	MLLT4	168227602	rs3778663	6	168329060	A	G	0.0729943	-0.00806004	0.0548615	0.883198	-0.321124	0.0511486	3.424e-10	0.0250995	0.170889	0.88323
ENSG00000128609	7	NDUFA5	123177051	rs6466867	7	123030233	A	G	0.155896	-0.00571431	0.039028	0.883593	-0.136168	0.0189046	5.89513e-13	0.0419651	0.286676	0.883617	0.266734	4
ENSG00000240859	7	AC093627.10	149597	rs12666622	7	172073	C	T	0.0643683	-0.00850243	0.058084	0.88362	-0.562071	0.0701154	1.08917e-15	0.015127	0.103356	0.883639	0.90932	5
ENSG00000255250	11	CTD-2005H7.2	86438397	rs11234768	11	86448839	C	T	0.155166	0.0057507	0.0392916	0.883638	0.722811	0.0630392	1.95356e-30	0.00795602	0.0543639	0.883647	0.801963	15
ENSG00000010292	12	NCAPD2	6602522	rs12822586	12	6598122	A	C	0.267973	0.00467994	0.0320434	0.883882	-0.235434	0.0278332	2.70261e-17	-0.0198779	0.136124	0.883899	0.835313	7
ENSG00000215039	12	CD27-AS1	6548167	rs12822586	12	6598122	A	C	0.267973	0.00467994	0.0320434	0.883882	-0.132485	0.0200667	4.05023e-11	-0.0353243	0.241924	0.88391	0.856794	5
ENSG00000101298	20	SNPH	1246960	rs6134520	20	1288223	C	T	0.333542	-0.00438155	0.0300028	0.883891	0.181319	0.0285172	2.04085e-10	-0.0241649	0.165513	0.883922
ENSG00000107890	10	ANKRD26	27280843	rs62622019	10	27436566	C	T	0.0476476	-0.00977363	0.0669532	0.883939	0.763292	0.0524477	5.55794e-48	-0.0128046	0.0877208	0.883945	0.291903	9
ENSG00000182903	4	ZNF721	419604	rs59508097	4	420389	G	C	0.0373829	-0.0110348	0.0758502	0.884331	-0.519673	0.0692999	6.43542e-14	0.0212341	0.145985	0.884352
ENSG00000113068	5	PFDN1	139624624	rs6859064	5	139663301	T	A	0.204378	-0.00510384	0.0351547	0.884567	-0.778193	0.0298213	4.13471e-150	0.00655858	0.0451755	0.884569	0.103938	18
ENSG00000133739	8	LRRCC1	86019382	rs6605627	8	86069915	T	A	0.673142	-0.00439738	0.030304	0.884625	0.199737	0.0304489	5.39028e-11	-0.0220159	0.151757	0.884653	0.470775	6
ENSG00000125445	17	MRPS7	73257755	rs8075276	17	73257986	T	C	0.826347	0.00548163	0.0378449	0.884833	0.17732	0.015142	1.1261e-31	0.0309138	0.213443	0.884842	0.1429	14
ENSG00000263843	17	RP11-649A18.12	73267450	rs8075276	17	73257986	T	C	0.826347	0.00548163	0.0378449	0.884833	-0.195788	0.035136	2.51416e-08	-0.0279978	0.193361	0.884872	0.0918797	3
ENSG00000269893	4	SNHG8	119199864	rs705837	4	119225940	T	C	0.403677	-0.00418156	0.0289299	0.885073	0.677276	0.0191961	1.1106e-272	-0.00617409	0.0427154	0.885074	0.979727	20
ENSG00000197386	4	HTT	3076408	rs10011412	4	3073254	G	A	0.0711102	0.0080707	0.0559052	0.885213	0.416222	0.0497874	6.27268e-17	0.0193904	0.134336	0.88523	0.191804	5
ENSG00000103832	15	GOLGA8UP	31083776	rs4779787	15	31108980	C	A	0.275572	0.00457549	0.0317373	0.885368	-0.370116	0.0541039	7.87327e-12	-0.0123623	0.0857686	0.885393	0.761787	3
ENSG00000168958	2	MFF	228189867	rs4305260	2	228141494	A	G	0.149857	0.00574589	0.0398642	0.885393	-0.313194	0.0241765	2.21695e-38	-0.0183461	0.127291	0.8854	0.578227	7
ENSG00000088836	20	SLC4A11	3208063	rs4507156	20	3228460	T	C	0.280698	-0.00453823	0.0315094	0.885479	0.322678	0.0409918	3.49655e-15	-0.0140643	0.097666	0.885498	0.825682	11
ENSG00000111640	12	GAPDH	6643093	rs2240871	12	6639981	G	C	0.19193	-0.00521395	0.0362146	0.885521	-0.197644	0.0284137	3.5019e-12	0.0263805	0.183271	0.885546
ENSG00000262420	16	RP11-490O6.2	11835766	rs3190321	16	11773662	G	C	0.550679	0.00410103	0.0286318	0.886106	-0.136393	0.0226724	1.78986e-09	-0.0300677	0.209981	0.886138	0.612445	4
ENSG00000265750	18	RP11-799B12.4	21739473	rs752797	18	21735275	C	T	0.360136	-0.00421567	0.0294436	0.88615	0.279499	0.0460699	1.30445e-09	-0.015083	0.105374	0.886181	0.683545	3
ENSG00000153904	1	DDAH1	85784164	rs233114	1	85786957	G	T	0.375451	0.00420557	0.0294062	0.886277	-0.166855	0.0286847	5.99605e-09	-0.0252049	0.176291	0.886311
ENSG00000186522	2	SEPT10	110300559	rs56402128	2	110321071	T	C	0.403234	0.00413815	0.028963	0.886387	-0.370623	0.0282745	2.96147e-39	-0.0111654	0.0781514	0.886394	0.256149	12
ENSG00000198142	2	SOWAHC	110371911	rs56402128	2	110321071	T	C	0.403234	0.00413815	0.028963	0.886387	-0.219117	0.0335235	6.30887e-11	-0.0188856	0.132212	0.886414	0.260329	7
ENSG00000198598	12	MMP17	132312938	rs10902457	12	132335034	T	C	0.671099	-0.00433087	0.0303761	0.886626	0.229717	0.0420943	4.83711e-08	-0.0188531	0.132278	0.886664
ENSG00000100412	22	ACO2	41865129	rs2073167	22	41791536	C	T	0.476267	-0.00403645	0.0283285	0.886695	0.105483	0.0172578	9.82799e-10	-0.0382664	0.268633	0.886726	0.868349	4
ENSG00000203791	10	METTL10	126436718	rs10901823	10	126488660	A	G	0.569312	0.00409066	0.0287401	0.886817	-0.275388	0.0240743	2.66724e-30	-0.0148542	0.10437	0.886826	0.171179	12
ENSG00000115616	2	SLC9A2	103236166	rs7573475	2	103210221	C	T	0.447399	-0.00404347	0.0285536	0.887388	0.397294	0.0306808	2.37155e-38	-0.0101775	0.0718745	0.887395	0.871388	14
ENSG00000188385	10	JAKMIP3	133918175	rs41290013	10	133996550	A	G	0.138545	-0.00581321	0.04109	0.887495	0.366158	0.0590312	5.54727e-10	-0.0158762	0.112248	0.887524	0.913798	8
ENSG00000196586	6	MYO6	76458909	rs1280051	6	76537322	A	G	0.503881	-0.00401852	0.0284346	0.887613	-0.173892	0.0288958	1.76694e-09	0.0231093	0.163564	0.887644
ENSG00000185864	16	NPIPB4	21845890	rs79638823	16	21599056	T	G	0.0820152	-0.00723748	0.0515952	0.888444	0.506584	0.0642041	3.01661e-15	-0.0142868	0.101865	0.888461	0.951272	3
ENSG00000144214	2	LYG1	99900701	rs2309604	2	100090098	G	A	0.430936	-0.00401631	0.0286538	0.888528	0.225847	0.0311768	4.35415e-13	-0.0177833	0.126896	0.888549	0.444417	9
ENSG00000119431	9	HDHD3	116135699	rs16933168	9	116141153	G	A	0.131843	0.00580623	0.0416674	0.889176	-0.606035	0.0445391	3.64777e-42	-0.00958068	0.0687577	0.889182	0.0283222	7
ENSG00000180881	12	CAPS2	75669759	rs4882687	12	75700691	G	T	0.399784	0.00403227	0.0290372	0.889556	0.246614	0.0280001	1.27828e-18	0.0163505	0.117758	0.88957	0.993361	10
ENSG00000232871	19	SEC1P	49141328	rs137896889	19	49141410	A	AAGAC	0.757545	0.00463966	0.0334231	0.889595	0.573325	0.0480166	7.30902e-33	0.00809255	0.0583009	0.889603	0.503489	10
ENSG00000106733	9	NMRK1	77675489	rs10869500	9	77707695	T	A	0.400417	0.00410371	0.0296224	0.889818	-0.642471	0.0313686	3.15815e-93	-0.00638739	0.046108	0.889821	0.388654	14
ENSG00000147324	8	MFHAS1	8640864	rs568927	8	8606967	C	T	0.719236	0.00513132	0.0371567	0.890162	-0.26398	0.0348563	3.63633e-14	-0.0194383	0.140779	0.89018	0.454763	20
ENSG00000171291	19	ZNF439	11959541	rs118159575	19	11696438	G	A	0.0279768	-0.0117631	0.0854901	0.89056	1.2403	0.132499	7.91313e-21	-0.00948408	0.0689344	0.890571	0.352211	6
ENSG00000133985	14	TTC9	71108504	rs1572678	14	71107942	T	C	0.270379	-0.00439253	0.0319383	0.89061	-0.892628	0.0351965	6.75103e-142	0.0049209	0.0357806	0.890612	0.816564	7
ENSG00000245466	14	CTD-2540L5.6	71075515	rs1572678	14	71107942	T	C	0.270379	-0.00439253	0.0319383	0.89061	-0.639254	0.0396792	2.15059e-58	0.00687134	0.0499637	0.890614	0.578271	5
ENSG00000133997	14	MED6	71047974	rs1572678	14	71107942	T	C	0.270379	-0.00439253	0.0319383	0.89061	-0.214563	0.0290146	1.41408e-13	0.020472	0.148879	0.890629	0.905393	4
ENSG00000131435	5	PDLIM4	131593364	rs4705938	5	131694077	C	T	0.47204	-0.00390864	0.0284215	0.890617	-0.123628	0.0205543	1.80211e-09	0.0316161	0.229955	0.890645	0.316395	13
ENSG00000125731	19	SH2D3A	6752171	rs1049232	19	6751293	G	T	0.178008	0.00511806	0.0372426	0.890695	0.778969	0.0467456	2.39378e-62	0.0065703	0.0478117	0.890699
ENSG00000103253	16	HAGHL	776936	rs9928077	16	784765	T	C	0.210749	0.00476697	0.034753	0.890899	0.499429	0.0443631	2.12112e-29	0.00954484	0.0695906	0.890907	0.461998	14
ENSG00000172159	9	FRMD3	85857905	rs10780579	9	85849458	C	T	0.818981	0.00503912	0.036818	0.891137	-0.217361	0.0350172	5.39154e-10	-0.0231832	0.169428	0.891163	0.988548	3
ENSG00000167077	22	MEI1	42095503	rs739134	22	42089623	C	T	0.808218	-0.00494438	0.0361728	0.891278	-0.557097	0.0585798	1.90558e-21	0.00887526	0.0649376	0.891289	0.225251	15
ENSG00000231794	7	AC009542.2	134883153	rs8180748	7	134740199	A	C	0.482283	0.00387816	0.0286675	0.89239	-0.292184	0.0347897	4.51895e-17	-0.013273	0.0981273	0.892404
ENSG00000105875	7	WDR91	134868590	rs8180748	7	134740199	A	C	0.482283	0.00387816	0.0286675	0.89239	0.152594	0.0266157	9.85331e-09	0.0254149	0.18792	0.89242
ENSG00000215190	6	LINC00680	58272352	rs4928424	6	58273984	G	T	0.697355	-0.00417106	0.0310639	0.893186	-0.950837	0.0423545	1.2945e-111	0.00438672	0.0326706	0.893188	0.415177	16
ENSG00000272541	6	XXbac-BPGBPG55C20.1	58182169	rs4928424	6	58273984	G	T	0.697355	-0.00417106	0.0310639	0.893186	-0.6681	0.0457298	2.43434e-48	0.00624317	0.0464978	0.893191	0.438516	12
ENSG00000104738	8	MCM4	48872745	rs762679	8	48885436	A	T	0.854414	0.0054013	0.040362	0.893544	0.212735	0.0294708	5.2568e-13	0.0253898	0.189762	0.893562	0.199601	6
ENSG00000262903	17	RP11-235E17.6	3558915	rs2976217	17	3569570	T	C	0.88907	0.0060403	0.0451567	0.89359	0.35224	0.0594208	3.06842e-09	0.0171483	0.128231	0.893617	0.705023	3
ENSG00000160213	21	CSTB	45192393	rs35285321	21	45201832	A	G	0.304034	0.00411324	0.0308444	0.893913	-0.371813	0.0279633	2.42754e-40	-0.0110627	0.0829609	0.893918	0.518644	12
ENSG00000253210	8	RP11-809O17.1	142136143	rs7839297	8	142131930	C	T	0.448173	-0.00380331	0.0285546	0.89404	-0.443468	0.0485924	7.08955e-20	0.00857629	0.0643962	0.894051	0.423035	3
ENSG00000105339	8	DENND3	142127377	rs7839297	8	142131930	C	T	0.448173	-0.00380331	0.0285546	0.89404	-0.120717	0.0210322	9.48891e-09	0.031506	0.236605	0.894068
ENSG00000169247	5	SH3TC2	148303202	rs1363522	5	148489570	C	T	0.760266	-0.00447181	0.0336067	0.894143	-0.256216	0.0443382	7.52927e-09	0.0174533	0.1312	0.894171	0.415676	4
ENSG00000228486	2	AC017099.3	98280680	rs6718109	2	98175863	C	T	0.679091	-0.00403107	0.0303732	0.894416	-0.289897	0.028288	1.20739e-24	0.0139052	0.104781	0.894425	0.679588	14
ENSG00000196912	2	ANKRD36B	98108978	rs6718109	2	98175863	C	T	0.679091	-0.00403107	0.0303732	0.894416	-0.339894	0.0351229	3.76591e-22	0.0118598	0.0893692	0.894426	0.424648	8
ENSG00000135976	2	ANKRD36	97779233	rs6718109	2	98175863	C	T	0.679091	-0.00403107	0.0303732	0.894416	0.163076	0.0240129	1.11207e-11	-0.024719	0.186287	0.894436	0.356739	6
ENSG00000068745	3	IP6K2	48725436	rs73078357	3	48695834	C	T	0.123261	0.00572589	0.043174	0.894491	-0.324953	0.04478	3.96801e-13	-0.0176207	0.132884	0.894509	0.00180835	8
ENSG00000111843	6	TMEM14C	10723148	rs1045911	6	10723449	C	A	0.138953	-0.00545446	0.0411263	0.894488	0.170389	0.0303972	2.07744e-08	-0.0320118	0.241435	0.894518
ENSG00000233996	2	AC013439.4	190351206	rs2138373	2	189996292	G	A	0.925061	-0.00707093	0.0533311	0.894521	0.357712	0.0532873	1.90808e-11	-0.0197671	0.149119	0.894542	0.553027	5
ENSG00000213640	7	RP11-797H7.3	64323377	rs73126358	7	64279491	T	G	0.362644	-0.00391189	0.029519	0.894572	0.829547	0.0489595	2.14821e-64	-0.00471569	0.0355856	0.894575	0.390207	18
ENSG00000182722	7	SEPHS1P1	64312775	rs73126358	7	64279491	T	G	0.362644	-0.00391189	0.029519	0.894572	0.587683	0.0518628	9.16303e-30	-0.00665646	0.0502329	0.894579	0.684998	13
ENSG00000105556	19	MIER2	305575	rs7246089	19	328855	T	C	0.235931	-0.00441583	0.033525	0.895208	-0.286199	0.0376234	2.80639e-14	0.0154292	0.117156	0.895223	0.95277	3
ENSG00000183186	19	C2CD4C	405438	rs7246089	19	328855	T	C	0.235931	-0.00441583	0.033525	0.895208	-0.365964	0.0523405	2.71018e-12	0.0120663	0.0916236	0.895226	0.631596	4
ENSG00000187758	4	ADH1A	100197524	rs904092	4	100214164	G	A	0.824176	0.00490682	0.0372677	0.89525	0.372471	0.0560268	2.96919e-11	0.0131737	0.100075	0.89527	0.797681	3
ENSG00000115525	2	ST3GAL5	86066267	rs3937593	2	86210273	T	C	0.705292	-0.00414163	0.0314859	0.895349	0.22148	0.0375142	3.55016e-09	-0.0186998	0.142197	0.895375	0.771898	9
ENSG00000247982	15	LINC00926	57592563	rs6493912	15	57600488	T	C	0.711465	-0.00411291	0.0313482	0.895616	-0.402281	0.0391993	1.04038e-24	0.010224	0.0779325	0.895625	0.587915	14
ENSG00000152642	3	GPD1L	32147181	rs11707121	3	32202700	A	G	0.30478	0.00405026	0.030884	0.895661	-0.142278	0.021985	9.69767e-11	-0.0284672	0.217113	0.895683
ENSG00000071054	2	MAP4K4	102313312	rs10432622	2	102331171	G	A	0.692487	0.00403045	0.0308008	0.89589	0.18112	0.0223588	5.46842e-16	0.0222529	0.17008	0.895903	0.053048	4
ENSG00000174444	15	RPL4	66790355	rs12911848	15	66817545	A	G	0.425486	0.00373874	0.0286165	0.896052	0.116907	0.0182739	1.57965e-10	0.0319805	0.244831	0.896074	0.0844885	3
ENSG00000159228	21	CBR1	37442239	rs73370485	21	37438889	G	A	0.0210795	0.013145	0.100762	0.896206	-0.520897	0.0734134	1.28987e-12	-0.0252353	0.193472	0.896223
ENSG00000032742	13	IFT88	21140585	rs9509307	13	21205192	A	G	0.734579	0.00417818	0.0320316	0.896219	-0.455959	0.0329349	1.37773e-43	-0.0091635	0.0702542	0.896223	0.792234	11
ENSG00000203546	14	RP11-176H8.1	31803518	rs12893465	14	31919287	C	T	0.419735	-0.00374913	0.0288508	0.896606	0.542603	0.0408517	2.93403e-40	-0.00690953	0.0531736	0.896612	0.350927	14
ENSG00000145365	4	TIFA	113195698	rs10026870	4	113174700	T	C	0.267719	-0.00415441	0.0320237	0.896781	0.272188	0.0385125	1.57715e-12	-0.015263	0.117673	0.896798
ENSG00000179909	19	ZNF154	58208735	rs4801515	19	58218846	G	A	0.169711	-0.00486351	0.0376216	0.897141	0.32649	0.0480156	1.04866e-11	-0.0148964	0.115251	0.897159
ENSG00000101442	20	ACTR5	37377085	rs2254105	20	37377139	T	C	0.256909	0.00421613	0.0326218	0.897166	0.166921	0.0292166	1.10855e-08	0.0252582	0.195483	0.897192
ENSG00000106263	7	EIF3B	2393721	rs12533700	7	2399179	T	C	0.532662	-0.00373865	0.028978	0.897344	-0.127641	0.0124138	8.47608e-25	0.0292904	0.227045	0.897352	0.711014	4
ENSG00000215114	8	UBXN2B	59323823	rs16923452	8	59331593	G	A	0.297892	0.00401265	0.0311528	0.897512	-0.261246	0.0243868	8.883e-27	-0.0153597	0.119256	0.897519	0.924849	10
ENSG00000254635	10	WAC-AS1	28811581	rs2790446	10	28801030	G	A	0.268819	0.00413406	0.0321414	0.897658	-0.379268	0.0304238	1.14218e-35	-0.0109001	0.0847504	0.897663	0.927461	16
ENSG00000166796	11	LDHC	18433854	rs4757650	11	18415815	T	C	0.112616	-0.00571854	0.0445062	0.897762	1.26992	0.066369	1.30971e-81	-0.00450307	0.0350473	0.897765	0.31354	12
ENSG00000012124	19	CD22	35810164	rs10411704	19	35800662	T	G	0.789973	-0.00447413	0.0348353	0.897803	-0.576024	0.0568628	4.06343e-24	0.00776726	0.0604803	0.897812	0.716925	7
ENSG00000088854	20	C20orf194	3229951	rs6139048	20	3239753	G	T	0.233337	-0.00427973	0.0334947	0.898328	-0.342562	0.033444	1.27429e-24	0.0124933	0.0977847	0.898336	0.329601	13
ENSG00000119899	6	SLC17A5	74303102	rs506262	6	74330303	A	G	0.0637306	-0.00738404	0.0578501	0.898433	0.56943	0.050853	4.19062e-29	-0.0129674	0.1016	0.89844	0.542163	6
ENSG00000069943	15	PIGB	55611158	rs574923	15	55631869	G	A	0.332432	-0.00383244	0.0300687	0.898579	0.368351	0.0400423	3.61114e-20	-0.0104043	0.0816384	0.898589	0.440724	3
ENSG00000177839	5	PCDHB9	140566893	rs246686	5	140546973	A	G	0.40705	0.00373871	0.0293892	0.898771	-0.268777	0.0383407	2.37936e-12	-0.0139101	0.109362	0.898788	0.0743925	5
ENSG00000110171	11	TRIM3	6469843	rs2723647	11	6480063	G	A	0.218231	-0.00434335	0.034189	0.898909	-0.182096	0.0329001	3.1154e-08	0.023852	0.187802	0.898936
ENSG00000104219	8	ZDHHC2	17013538	rs7827043	8	17029975	T	C	0.213247	0.00447827	0.0352575	0.898928	0.332228	0.0350594	2.63865e-21	0.0134795	0.106134	0.898937	0.850924	10
ENSG00000268362	19	CTD-2017D11.1	24216247	rs62114771	19	24236645	T	C	0.182449	0.00465793	0.0367924	0.899257	1.13703	0.0508729	1.19671e-110	0.00409658	0.0323589	0.899258	0.403176	14
ENSG00000213096	19	ZNF254	24216276	rs62114771	19	24236645	T	C	0.182449	0.00465793	0.0367924	0.899257	0.391708	0.0410416	1.37197e-21	0.0118913	0.0939364	0.899266	0.592943	5
ENSG00000085832	1	EPS15	51819935	rs11590272	1	51866769	C	T	0.0625501	-0.00746821	0.0590278	0.89932	0.902903	0.0491963	3.11933e-75	-0.00827133	0.0653771	0.899323	0.0167709	4
ENSG00000204084	1	INPP5B	38326369	rs12118489	1	38247673	G	T	0.337493	-0.00380818	0.0301053	0.89934	0.320436	0.0434128	1.56934e-13	-0.0118844	0.0939648	0.899354	0.360745	5
ENSG00000088448	13	ANKRD10	111530887	rs7986731	13	111680903	C	G	0.28437	-0.00397321	0.0314544	0.899481	0.196646	0.0268524	2.421e-13	-0.0202049	0.159978	0.899496	0.99451	5
ENSG00000229152	13	ANKRD10-IT1	111547406	rs7986731	13	111680903	C	G	0.28437	-0.00397321	0.0314544	0.899481	0.13004	0.0207693	3.82084e-10	-0.0305538	0.241932	0.899502
ENSG00000105519	19	CAPS	5911718	rs10412262	19	5975180	C	T	0.692609	-0.00388013	0.0307201	0.89949	0.23296	0.0324386	6.89131e-13	-0.0166558	0.131889	0.899505	0.281404	6
ENSG00000170852	7	KBTBD2	32907784	rs7781666	7	32931951	A	G	0.222281	-0.00431897	0.0343033	0.899807	0.254644	0.028533	4.47574e-19	-0.0169608	0.134724	0.899817	0.495968	9
ENSG00000087076	19	HSD17B14	49316274	rs17206679	19	49342237	G	C	0.147981	0.00500956	0.0398972	0.900079	-0.560924	0.0475893	4.56707e-32	-0.00893091	0.0711317	0.900084	0.690794	14
ENSG00000166529	7	ZSCAN21	99647390	rs55969052	7	99650317	C	T	0.278952	-0.00396792	0.0316185	0.900133	-0.332685	0.0273851	5.85011e-34	0.011927	0.0950454	0.900138	0.0382193	12
ENSG00000163659	3	TIPARP	156391024	rs13077741	3	156814022	A	C	0.721178	-0.00398033	0.031742	0.90021	-0.171038	0.0274859	4.88525e-10	0.0232716	0.185622	0.90023	0.973007	5
ENSG00000150510	13	FAM124A	51796503	rs9526737	13	51799602	C	T	0.525249	0.00356749	0.0284609	0.900249	-0.225486	0.0347405	8.55109e-11	-0.0158213	0.126244	0.900267
ENSG00000129946	19	SHC2	416583	rs2041399	19	438357	C	T	0.19825	0.00443415	0.0355469	0.900729	0.459981	0.0491944	8.743e-21	0.00963985	0.0772859	0.900737	0.81144	8
ENSG00000181781	19	ODF3L2	463346	rs2041399	19	438357	C	T	0.19825	0.00443415	0.0355469	0.900729	0.365763	0.0466773	4.65143e-15	0.012123	0.0971979	0.900741	0.668629	5
ENSG00000153902	19	LGI4	35615417	rs12985670	19	35624228	T	C	0.1613	0.00483939	0.0387966	0.900731	0.255641	0.0399194	1.51422e-10	0.0189304	0.151791	0.90075	0.442769	5
ENSG00000178202	11	KDELC2	108342832	rs10890858	11	108413853	T	C	0.152851	-0.00488908	0.0397156	0.902026	-0.283499	0.0275604	8.10995e-25	0.0172455	0.140101	0.902033	0.971756	11
ENSG00000272950	7	RP11-307C18.1	97952165	rs736753	7	97931489	T	G	0.493443	-0.00349942	0.028443	0.902081	0.508286	0.0327647	2.82262e-54	-0.00688475	0.0559604	0.902084	0.204839	20
ENSG00000164713	7	BRI3	97881691	rs736753	7	97931489	T	G	0.493443	-0.00349942	0.028443	0.902081	0.185729	0.0178138	1.88352e-25	-0.0188415	0.153153	0.902088	0.256821	11
ENSG00000101752	18	MIB1	19284918	rs11083391	18	19447927	G	A	0.0803504	0.00642885	0.0524753	0.902493	-0.200872	0.0337831	2.74887e-09	-0.0320047	0.261293	0.902514
ENSG00000133706	5	LARS	145492601	rs17492950	5	145504688	C	T	0.368517	0.00359917	0.029405	0.902582	0.202516	0.0178381	7.16721e-30	0.0177723	0.145207	0.902588	0.857939	11
ENSG00000160818	1	GPATCH4	156564279	rs7355216	1	156567730	C	T	0.0215089	-0.0121172	0.0991147	0.902697	-0.427448	0.0368218	3.72811e-31	0.0283478	0.231888	0.902703	0.071118	9
ENSG00000167904	8	TMEM68	56608983	rs10109493	8	56711713	G	A	0.107222	0.00559718	0.0458475	0.902834	-0.409491	0.0570988	7.41141e-13	-0.0136686	0.111978	0.902848
ENSG00000258405	19	ZNF578	52956829	rs2608497	19	52942159	G	A	0.969298	0.00986134	0.0808056	0.902869	-0.553981	0.100413	3.44834e-08	-0.0178009	0.145899	0.902893	0.306803	3
ENSG00000156414	14	TDRD9	104394799	rs11622475	14	104509076	T	C	0.290369	-0.00382022	0.0313507	0.903015	0.395571	0.0545479	4.11231e-13	-0.00965748	0.0792655	0.903028	0.397623	4
ENSG00000132357	5	CARD6	40841286	rs11749437	5	40782027	G	T	0.176856	-0.00455955	0.0377002	0.903737	-0.341949	0.0463111	1.53909e-13	0.013334	0.110266	0.90375	0.758234	4
ENSG00000102606	13	ARHGEF7	111766906	rs9588382	13	111863267	C	A	0.122582	0.00521445	0.0434433	0.90446	0.36102	0.0512226	1.81424e-12	0.0144437	0.120352	0.904474	0.81245	5
ENSG00000170430	10	MGMT	131265448	rs1711667	10	131278410	T	G	0.580501	0.00345849	0.0289148	0.904792	0.41805	0.0275762	6.52487e-52	0.00827291	0.069168	0.904795	0.0578697	15
ENSG00000162997	2	PRORSD1P	55509455	rs113858242	2	55321615	A	G	0.0345415	0.00927959	0.0776947	0.904929	1.10366	0.0834684	6.50796e-40	0.00840802	0.0704002	0.904933	0.365374	14
ENSG00000189223	2	AC016683.6	113969099	rs11123170	2	113978940	G	C	0.361505	-0.00353013	0.0295813	0.905009	-1.00763	0.0442259	6.65025e-115	0.0035034	0.0293577	0.90501	0.523317	13
ENSG00000125618	2	PAX8	113973574	rs11123170	2	113978940	G	C	0.361505	-0.00353013	0.0295813	0.905009	-0.612008	0.0492536	1.89689e-35	0.00576811	0.0483371	0.905013	0.529222	10
ENSG00000099958	22	DERL3	24176690	rs8138673	22	24189032	G	C	0.275316	-0.00379435	0.0318057	0.905039	-0.280226	0.0358729	5.64545e-15	0.0135403	0.113513	0.90505	0.295876	4
ENSG00000168765	1	GSTM4	110198703	rs560018	1	110200360	C	T	0.369692	0.00351354	0.0294732	0.905108	-0.262495	0.0284172	2.53055e-20	-0.0133852	0.11229	0.905116	0.432927	6
ENSG00000066827	8	ZFAT	135490031	rs6577655	8	135593725	T	C	0.346556	0.00355337	0.0298308	0.905182	-0.258209	0.0362779	1.09886e-12	-0.0137616	0.115546	0.905196	0.182374	10
ENSG00000087053	11	MTMR2	95566046	rs564480	11	95561741	T	C	0.420742	0.00341425	0.0287002	0.905305	-0.178683	0.0288082	5.55682e-10	-0.0191079	0.16065	0.905322	0.469318	5
ENSG00000116701	1	NCF2	183524698	rs11578964	1	183555779	T	C	0.423227	-0.00341884	0.0287398	0.905308	-0.191189	0.0330781	7.47325e-09	0.017882	0.150353	0.905328	0.639173	4
ENSG00000129353	19	SLC44A2	10713133	rs2043305	19	10728320	G	A	0.780986	-0.00407574	0.0343159	0.905456	-0.630513	0.0436901	3.27898e-47	0.00646416	0.0544272	0.90546	0.506665	14
ENSG00000115648	2	MLPH	238394071	rs78512526	2	238421690	T	C	0.0174398	0.0127943	0.107801	0.905526	1.08874	0.139264	5.37606e-15	0.0117515	0.0990259	0.905536	0.644541	6
ENSG00000273032	22	DGCR9	19005347	rs807751	22	19107596	G	A	0.421341	0.00340296	0.0287843	0.905891	-0.324586	0.0347466	9.49539e-21	-0.010484	0.0886871	0.905899	0.563509	10
ENSG00000166716	15	ZNF592	85291866	rs11073664	15	85260311	A	C	0.78987	-0.00409048	0.0346575	0.906047	-0.201622	0.0254472	2.31558e-15	0.0202879	0.171913	0.906058	0.386624	9
ENSG00000131196	18	NFATC1	77155856	rs657693	18	77162462	G	A	0.356555	-0.003473	0.0296584	0.906781	0.290051	0.0255161	6.07791e-30	-0.0119738	0.102258	0.906786	0.103216	4
ENSG00000122026	13	RPL21	27825446	rs7999846	13	27757375	T	C	0.0751138	-0.00627271	0.0537568	0.907108	-0.20467	0.0315217	8.41556e-11	0.0306479	0.262694	0.907123	0.0488512	3
ENSG00000151773	13	CCDC122	44398045	rs12869697	13	44439169	C	T	0.541295	-0.00333233	0.0285677	0.90714	0.586865	0.0336575	4.36854e-68	-0.00567819	0.0486796	0.907142	0.901841	20
ENSG00000179630	13	LACC1	44453420	rs12869697	13	44439169	C	T	0.541295	-0.00333233	0.0285677	0.90714	0.40471	0.032073	1.67166e-36	-0.00823387	0.0705911	0.907144	0.950642	15
ENSG00000182446	17	NPLOC4	79523913	rs62074671	17	79564304	T	G	0.10905	-0.00530537	0.0454983	0.907172	0.16099	0.0234999	7.35088e-12	-0.0329547	0.282657	0.907186	0.148438	6
ENSG00000160310	21	PRMT2	48055079	rs76674087	21	48081215	G	A	0.143115	-0.00474656	0.0409729	0.907774	-0.18848	0.0249542	4.2519e-14	0.0251834	0.217411	0.907785	0.0369233	3
ENSG00000163092	2	XIRP2	167744997	rs16853169	2	168041152	C	T	0.0856678	-0.00590586	0.0510338	0.907871	-0.387635	0.040498	1.05154e-21	0.0152356	0.131664	0.907878	0.497223	6
ENSG00000232533	7	AC093673.5	143076785	rs1135411	7	143077036	T	C	0.0801462	-0.00611217	0.052854	0.907936	-0.360614	0.0559698	1.17127e-10	0.0169493	0.14659	0.907951
ENSG00000151948	12	GLT1D1	129337972	rs4760524	12	129327371	A	G	0.285453	-0.00360386	0.0312186	0.908097	0.479806	0.039071	1.15462e-34	-0.00751108	0.0650679	0.908101	0.791838	7
ENSG00000122696	9	SLC25A51	37879400	rs10114403	9	37754926	C	G	0.346889	-0.00344886	0.0298836	0.90812	0.363383	0.0269447	1.88487e-41	-0.00949098	0.0822402	0.908124	0.384615	11
ENSG00000169062	13	UPF3A	115047059	rs7994151	13	115038879	G	A	0.151928	0.00459005	0.0398502	0.9083	0.270768	0.0293128	2.53046e-20	0.016952	0.147186	0.908308	0.030386	7
ENSG00000112079	6	STK38	36461669	rs2239808	6	36446975	C	G	0.189176	0.00419297	0.0364895	0.908517	-0.188949	0.0318458	2.97013e-09	-0.022191	0.193154	0.908534
ENSG00000181315	6	ZNF322	26636518	rs2451715	6	26655821	T	C	0.63866	0.00356022	0.0310041	0.908579	-0.547239	0.0336243	1.48304e-59	-0.00650579	0.0566569	0.908582	0.0162683	20
ENSG00000155906	6	RMND1	151725989	rs3736175	6	151773164	A	G	0.12346	0.00496459	0.0433453	0.908813	-0.373564	0.0409444	7.2606e-20	-0.0132898	0.116041	0.90882	0.140316	8
ENSG00000189283	3	FHIT	59735036	rs7649991	3	61073395	A	C	0.703231	-0.00355122	0.0310795	0.90903	-0.229642	0.0362972	2.50449e-10	0.0154642	0.135361	0.909045	0.833537	5
ENSG00000006607	2	FARP2	242295658	rs10933559	2	242407746	G	A	0.202894	-0.00402498	0.0353479	0.909343	0.282571	0.0343661	1.99492e-16	-0.0142441	0.125106	0.909351	0.0302096	10
ENSG00000162704	1	ARPC5	183592401	rs2767313	1	183580427	T	C	0.437785	0.00326439	0.0286722	0.909355	0.229055	0.0225935	3.74298e-24	0.0142516	0.125184	0.909361	0.607754	7
ENSG00000118596	12	SLC16A7	59989848	rs10735880	12	59970843	G	A	0.835829	0.00434609	0.0382192	0.909464	0.279011	0.0378164	1.60623e-13	0.0155768	0.136997	0.909475	0.823702	3
ENSG00000221866	7	PLXNA4	131808091	rs55868339	7	131906729	T	G	0.165705	-0.00430342	0.0379746	0.909774	0.430949	0.0418165	6.63947e-25	-0.00998591	0.0881239	0.909779	0.00839829	5
ENSG00000247595	11	SPTY2D1-AS1	18621334	rs7950602	11	18603332	A	G	0.158652	-0.00439507	0.0388142	0.909845	-0.228026	0.0376707	1.42054e-09	0.0192744	0.170248	0.909861
ENSG00000178252	3	WDR6	49044495	rs6414613	3	49035885	T	C	0.659667	-0.00338927	0.0299476	0.909893	-0.398584	0.0252657	4.57374e-56	0.00850328	0.0751369	0.909895	1.46229e-07	20
ENSG00000139517	13	LNX2	28120050	rs498432	13	28191895	C	T	0.453603	-0.00322998	0.0285367	0.909882	0.185358	0.0312229	2.90999e-09	-0.0174256	0.153982	0.909899	0.723576	3
ENSG00000069712	1	KIAA1107	92632542	rs560389	1	92647223	G	A	0.666116	0.00339948	0.0300579	0.909953	-0.151711	0.0275494	3.65273e-08	-0.0224076	0.198168	0.909972	0.446368	5
ENSG00000161243	19	FBXO27	39481354	rs516901	19	39539336	C	T	0.217692	-0.00390842	0.0346321	0.910145	0.321192	0.0381899	4.08682e-17	-0.0121685	0.107833	0.910153	0.923459	6
ENSG00000095787	10	WAC	28821422	rs72809652	10	28912412	G	A	0.276765	0.00359291	0.0318936	0.910306	0.108922	0.0157774	5.06708e-12	0.0329861	0.29285	0.910318
ENSG00000148843	10	PDCD11	105156405	rs2986014	10	105194086	T	C	0.393458	-0.00328157	0.0291538	0.910379	0.0959477	0.0166918	9.01989e-09	-0.0342017	0.303909	0.910396
ENSG00000107201	9	DDX58	32455300	rs7042042	9	32451144	G	A	0.647185	0.0033408	0.0296933	0.910419	0.23812	0.0308793	1.24531e-14	0.0140299	0.124712	0.910428
ENSG00000183506	22	PI4KAP2	21827289	rs117663329	22	21939765	T	G	0.0433189	-0.007711	0.0694444	0.911586	-0.738106	0.121233	1.14086e-09	0.010447	0.0941002	0.911601
ENSG00000153391	18	INO80C	33032194	rs12963532	18	33273257	G	A	0.0966086	0.00530431	0.0478599	0.911751	-0.270814	0.0461517	4.41318e-09	-0.0195865	0.176758	0.911767	0.520381	3
ENSG00000060069	18	CTDP1	77439801	rs60298379	18	77488422	T	C	0.367982	0.00325509	0.0294116	0.911875	-0.121978	0.0173849	2.27769e-12	-0.0266859	0.241152	0.911886	0.133902	7
ENSG00000104231	8	ZFAND1	82613569	rs74841350	8	82591292	C	A	0.0535768	-0.00697122	0.0632457	0.912232	-0.651785	0.0604601	4.25939e-27	0.0106956	0.0970397	0.912236	0.70299	5
ENSG00000228452	1	RP5-994D16.9	43241484	rs13374373	1	43283659	A	G	0.388605	-0.00325428	0.0295906	0.912428	-0.389744	0.0390423	1.81633e-23	0.00834979	0.0759278	0.912433	0.922753	12
ENSG00000152223	18	EPG5	43427574	rs73953913	18	43508607	G	A	0.063842	-0.00636119	0.0578658	0.912465	0.393721	0.046218	1.61241e-17	-0.0161566	0.146984	0.912472	0.289239	7
ENSG00000244026	3	FAM86DP	75470703	rs74783618	3	75391450	A	G	0.0407263	-0.00793285	0.0724871	0.912855	-1.3093	0.107558	4.3318e-34	0.00605885	0.0553655	0.912859
ENSG00000272690	3	RP11-803B1.8	75484499	rs74783618	3	75391450	A	G	0.0407263	-0.00793285	0.0724871	0.912855	-1.25848	0.130108	3.94269e-22	0.00630352	0.0576026	0.912861	0.829822	3
ENSG00000055955	3	ITIH4	52846991	rs13083728	3	52868445	A	G	0.225473	-0.00369738	0.0338724	0.913079	0.30971	0.0270383	2.23301e-30	-0.0119382	0.109373	0.913083	0.320014	20
ENSG00000078295	5	ADCY2	7396321	rs7711377	5	7772199	G	A	0.439166	0.00312046	0.0285944	0.913101	-0.207859	0.022304	1.17035e-20	-0.0150124	0.137576	0.913107	0.887767	3
ENSG00000129159	11	KCNC1	17756359	rs59379521	11	17857842	C	T	0.130195	-0.00452927	0.0422254	0.914579	0.257585	0.0444752	6.96949e-09	-0.0175836	0.163956	0.914594
ENSG00000089335	19	ZNF302	35168544	rs10401309	19	35175749	G	C	0.104644	0.00495984	0.0462685	0.914633	-0.726466	0.0462804	1.58467e-55	-0.00682735	0.0636913	0.914635	0.360828	6
ENSG00000260804	2	RP11-566E18.3	217081768	rs116074580	2	217007547	G	A	0.045675	0.0072512	0.0677125	0.914719	1.04785	0.0687418	1.82499e-52	0.00692007	0.064622	0.914721	0.0934886	5
ENSG00000264364	17	DYNLL2	56160776	rs12950704	17	56168713	C	G	0.680777	-0.00326298	0.0305407	0.914916	0.151311	0.0207259	2.86547e-13	-0.0215647	0.201862	0.914925	0.0084572	3
ENSG00000178338	5	ZNF354B	178286954	rs3922929	5	178286825	G	A	0.509166	-0.00302473	0.0284981	0.915473	-0.196275	0.0305332	1.29074e-10	0.0154107	0.145215	0.915484	0.430765	3
ENSG00000272463	6	RP11-532F6.3	708592	rs2244443	6	711150	C	A	0.741179	0.00346154	0.0326265	0.915506	0.533958	0.0474733	2.38158e-29	0.00648279	0.0611058	0.91551	0.221913	8
ENSG00000119878	2	CRIPT	46843555	rs7598578	2	46857085	C	T	0.435035	-0.00302762	0.0286254	0.915767	0.238628	0.0238713	1.57961e-23	-0.0126876	0.119965	0.915772	0.909703	13
ENSG00000224635	20	RP4-564F22.5	37034658	rs1739650	20	37043497	G	A	0.208041	0.00366191	0.0348302	0.916268	0.783643	0.0486951	2.8631e-58	0.00467293	0.0444475	0.91627	0.794111	11
ENSG00000156113	10	KCNMA1	78629359	rs1248568	10	79283170	C	A	0.50351	-0.00299574	0.0285194	0.916342	-0.165797	0.0268255	6.38703e-10	0.0180687	0.172039	0.916354	0.774653	5
ENSG00000100053	22	CRYBB3	25595817	rs1547435	22	25589792	C	T	0.424916	-0.00300283	0.0286736	0.916594	-0.241054	0.0418621	8.49704e-09	0.0124571	0.118971	0.916608
ENSG00000244752	22	CRYBB2	25615489	rs1547435	22	25589792	C	T	0.424916	-0.00300283	0.0286736	0.916594	-0.182283	0.0323227	1.7057e-08	0.0164735	0.15733	0.916609
ENSG00000102967	16	DHODH	72042487	rs3213422	16	72042682	C	A	0.515933	0.00297591	0.0284243	0.916617	-0.176933	0.0244025	4.1488e-13	-0.0168194	0.160667	0.916626	0.969926	8
ENSG00000128218	22	VPREB3	24094930	rs73396542	22	24105789	A	G	0.190243	-0.00382026	0.036513	0.916671	0.623951	0.0501187	1.4079e-35	-0.00612269	0.0585211	0.916674	0.850451	7
ENSG00000144455	3	SUMF1	3742498	rs10494172	3	4410619	C	G	0.490208	0.00297832	0.0284667	0.916674	-0.469887	0.0312807	5.29957e-51	-0.00633838	0.0605835	0.916676	0.727342	6
ENSG00000127472	1	PLA2G5	20354672	rs76333686	1	20354769	G	A	0.0851245	-0.0054042	0.0517445	0.91682	0.861583	0.0813233	3.15867e-26	-0.00627241	0.0600604	0.916824
ENSG00000114473	3	IQCG	197615946	rs76437467	3	197590529	G	T	0.109703	-0.00476618	0.0457094	0.916954	0.343536	0.0521475	4.46477e-11	-0.0138739	0.133072	0.916964	0.485152	11
ENSG00000114354	3	TFG	100428205	rs6810101	3	100427937	C	T	0.397255	-0.00300651	0.0289611	0.917319	0.2524	0.0257891	1.27942e-22	-0.0119117	0.114749	0.917323	0.927885	9
ENSG00000234456	7	MAGI2-AS3	79082198	rs6974444	7	79108124	C	T	0.431348	-0.00297575	0.0287117	0.917453	0.20272	0.0365609	2.94421e-08	-0.0146791	0.141657	0.917467	0.721155	3
ENSG00000175137	1	SH3BP5L	249104648	rs12023118	1	249122410	C	T	0.125063	-0.00437776	0.0424595	0.91788	-0.15045	0.0261498	8.74689e-09	0.0290978	0.282262	0.917893
ENSG00000162545	1	CAMK2N1	20808884	rs12738826	1	20617419	C	T	0.251066	0.00338	0.0328293	0.917997	-0.21451	0.0390641	3.99144e-08	-0.0157568	0.15307	0.918012	0.868035	5
ENSG00000167377	16	ZNF23	71481500	rs9928243	16	71541641	C	A	0.401188	0.00296754	0.0288549	0.918087	-0.232703	0.0292374	1.7331e-15	-0.0127525	0.124009	0.918094	0.836445	6
ENSG00000164307	5	ERAP1	96096521	rs13160562	5	96111371	A	G	0.310185	0.00316356	0.0307678	0.918106	-0.547857	0.0299522	9.75469e-75	-0.00577443	0.0561612	0.918107	0.255483	20
ENSG00000146094	5	DOK3	176928908	rs3749728	5	176936819	G	C	0.0486969	0.00685175	0.066648	0.918118	0.455631	0.0654573	3.38507e-12	0.0150379	0.146292	0.918127
ENSG00000116260	1	QSOX1	180123969	rs61828286	1	180123585	A	C	0.149339	0.0040471	0.0394783	0.918348	-0.22096	0.0274843	9.01959e-16	-0.018316	0.178682	0.918355	0.764378	4
ENSG00000166743	16	ACSM1	20634559	rs3213646	16	20810067	C	T	0.589109	0.00295738	0.028881	0.91844	-0.457803	0.0442953	4.88096e-25	-0.00645994	0.0630892	0.918444	0.938651	16
ENSG00000187189	6	TSPYL4	116571151	rs2232466	6	116575276	G	T	0.0191807	-0.0104745	0.10349	0.919382	0.62717	0.106053	3.34409e-09	-0.0167012	0.165035	0.919393
ENSG00000234160	9	RP11-613M10.6	37509147	rs10814571	9	37503087	A	G	0.218281	0.0034672	0.0343805	0.919671	-0.365793	0.0486134	5.29121e-14	-0.00947859	0.0939974	0.919678	0.440323	5
ENSG00000147912	9	FBXO10	37510889	rs10814571	9	37503087	A	G	0.218281	0.0034672	0.0343805	0.919671	0.208484	0.0288157	4.65241e-13	0.0166305	0.164923	0.919679	0.660161	7
ENSG00000260300	16	RP11-505K9.4	83941738	rs59847156	16	83942496	C	T	0.0497097	0.00653986	0.0651768	0.920074	0.368287	0.0644939	1.12699e-08	0.0177575	0.177	0.920087
ENSG00000171503	4	ETFDH	159593277	rs8396	4	159630817	C	T	0.29997	0.00308581	0.0308291	0.92027	0.349599	0.020203	4.36335e-67	0.00882671	0.0881857	0.920271	0.811781	10
ENSG00000180245	4	RRH	110749150	rs12498239	4	110781728	G	A	0.133637	-0.00412159	0.0412949	0.920496	-0.382696	0.067847	1.69485e-08	0.0107699	0.107922	0.920509	0.153268	4
ENSG00000141030	17	COPS3	17150141	rs8070995	17	17167492	T	C	0.134861	0.00414286	0.0415949	0.920662	-0.170754	0.0231989	1.83302e-13	-0.0242622	0.243618	0.920669	0.869177	4
ENSG00000141433	18	ADCYAP1	904944	rs58158063	18	985320	A	G	0.0753688	0.00538407	0.0542805	0.920988	-0.419948	0.0761778	3.533e-08	-0.0128208	0.129276	0.921
ENSG00000273164	22	DGCR10	19010569	rs5993509	22	19069493	T	C	0.404127	-0.00286372	0.0289702	0.921257	-0.471149	0.0421092	4.63013e-29	0.00607816	0.0614908	0.92126	0.579458	14
ENSG00000241527	22	CA15P1	19019077	rs5993509	22	19069493	T	C	0.404127	-0.00286372	0.0289702	0.921257	-0.419926	0.0414153	3.69389e-24	0.00681958	0.0689921	0.921261	0.496069	11
ENSG00000218510	1	LINC00339	22351681	rs12061255	1	22350547	T	C	0.24238	-0.00325471	0.0329576	0.921333	1.28928	0.0229968	0	-0.00252444	0.0255628	0.921333	0.30681	11
ENSG00000050405	12	LIMA1	50569571	rs17124559	12	50635918	C	T	0.0414765	-0.00696618	0.0711475	0.922002	-0.313108	0.053316	4.28806e-09	0.0222485	0.227261	0.922013
ENSG00000150433	11	TMEM218	124966398	rs7030	11	124967155	T	G	0.308686	0.00299917	0.0307083	0.922197	0.225034	0.0259825	4.67754e-18	0.0133276	0.136469	0.922202	0.886277	4
ENSG00000176125	7	UFSP1	100486346	rs7789085	7	100472826	T	C	0.293017	0.003062	0.0313811	0.92227	-0.308643	0.0391967	3.42919e-15	-0.00992085	0.101682	0.922276	0.0168509	10
ENSG00000186184	13	POLR1D	28194903	rs10492487	13	28199368	A	T	0.12037	-0.00424597	0.0436442	0.922499	0.503573	0.0293021	3.40563e-66	-0.00843169	0.0866705	0.9225	0.965622	6
ENSG00000102743	13	SLC25A15	41363548	rs7335572	13	41388476	A	G	0.106866	0.00442758	0.045557	0.922577	-0.241568	0.0334265	4.94356e-13	-0.0183285	0.188606	0.922584	0.839456	3
ENSG00000139187	12	KLRG1	9102640	rs7136774	12	9178852	T	G	0.302759	0.00299982	0.0309491	0.922784	0.407735	0.0347093	7.30611e-32	0.00735728	0.0759075	0.922787	0.394755	13
ENSG00000107798	10	LIPA	90973326	rs2297475	10	90984623	G	A	0.122361	0.00418941	0.0434186	0.923132	0.541714	0.0382721	1.7574e-45	0.00773362	0.0801523	0.923134	0.516141	5
ENSG00000182586	21	LINC00334	46654255	rs75493996	21	46712398	A	G	0.0669553	0.00543265	0.0564351	0.923311	0.46865	0.0814136	8.59215e-09	0.0115921	0.120437	0.923322
ENSG00000131781	1	FMO5	146646930	rs17356233	1	146740502	G	C	0.242814	0.00317155	0.0331775	0.923844	-0.308543	0.0471395	5.93713e-11	-0.0102791	0.107541	0.923852	0.0494429	7
ENSG00000131797	16	CLUHP3	31711911	rs2239969	16	31722770	A	G	0.0741408	-0.00522742	0.0547332	0.923912	-0.357328	0.0603975	3.29317e-09	0.0146292	0.153194	0.923922
ENSG00000125827	20	TMX4	7957995	rs6055494	20	8022355	T	G	0.39483	0.00276495	0.0290009	0.924045	0.18923	0.0295277	1.46912e-10	0.0146116	0.153274	0.924053	0.423376	8
ENSG00000092094	14	OSGEP	20914570	rs883037	14	20917744	T	C	0.596213	0.00275921	0.0290161	0.924242	0.564052	0.0280994	1.26032e-89	0.00489177	0.0514428	0.924242	0.318917	14
ENSG00000258515	14	RP11-203M5.7	20919464	rs883037	14	20917744	T	C	0.596213	0.00275921	0.0290161	0.924242	0.406085	0.0372266	1.05013e-27	0.00679466	0.071456	0.924244	0.797156	5
ENSG00000142687	1	KIAA0319L	35899091	rs6702503	1	36008113	C	T	0.0242529	-0.00865348	0.0912587	0.924455	-0.368523	0.0500771	1.85141e-13	0.0234815	0.247654	0.924461	0.325381	7
ENSG00000261644	16	RP11-327F22.2	50769624	rs79589438	16	50781117	A	G	0.102213	0.00444847	0.0470435	0.924664	0.285849	0.0516113	3.05075e-08	0.0155623	0.164599	0.924675
ENSG00000119227	3	PIGZ	196673214	rs1147240	3	196674916	C	A	0.364186	-0.00278017	0.0295629	0.925075	0.235293	0.028574	1.80276e-16	-0.0118158	0.125651	0.92508	0.0242975	5
ENSG00000237372	9	RP11-316P17.2	92316566	rs10908907	9	92249584	A	G	0.253479	0.00307545	0.0328637	0.925441	-0.225131	0.0317574	1.35007e-12	-0.0136607	0.145989	0.925448
ENSG00000165275	9	TRMT10B	37753804	rs10973542	9	37782967	G	C	0.347481	-0.00278662	0.0298511	0.925625	-0.224794	0.0352949	1.90239e-10	0.0123963	0.132807	0.925633	0.634631	4
ENSG00000268088	19	AC093063.2	40184565	rs113169072	19	40168669	A	G	0.0828639	-0.00476445	0.0512805	0.925975	0.688902	0.0569614	1.13347e-33	-0.00691601	0.0744402	0.925978	0.254036	3
ENSG00000226025	19	LGALS17A	40170014	rs113169072	19	40168669	A	G	0.0828639	-0.00476445	0.0512805	0.925975	0.698607	0.0602567	4.42747e-31	-0.00681993	0.0734063	0.925978
ENSG00000264968	17	RP11-387H17.4	38083995	rs4795403	17	38085722	C	T	0.781798	-0.00318953	0.0343768	0.926077	-0.524451	0.0514467	2.10741e-24	0.00608165	0.0655509	0.92608	0.747888	6
ENSG00000182150	9	ERCC6L2	98637983	rs689804	9	98630856	C	T	0.314944	0.00290998	0.0313659	0.926082	0.282233	0.0322316	2.01589e-18	0.0103106	0.111141	0.926086	0.595479	4
ENSG00000141404	18	GNAL	11688955	rs62097389	18	11842319	T	C	0.0752594	-0.00495759	0.0535358	0.926219	0.528346	0.043108	1.55396e-34	-0.00938323	0.10133	0.926221	0.576439	10
ENSG00000234327	17	AC012146.7	5014763	rs55777955	17	5014368	A	T	0.105627	0.00430016	0.0464588	0.926254	-0.579472	0.0514602	2.05405e-29	-0.00742082	0.0801771	0.926257	0.445738	20
ENSG00000152332	1	UHMK1	162467041	rs464231	1	162455412	A	G	0.481835	-0.0026234	0.0283538	0.926282	0.189956	0.019113	2.82802e-23	-0.0138106	0.149272	0.926285	0.399296	5
ENSG00000198574	1	SH2D1B	162365056	rs464231	1	162455412	A	G	0.481835	-0.0026234	0.0283538	0.926282	0.263966	0.0277478	1.85151e-21	-0.0099384	0.10742	0.926285	0.324021	5
ENSG00000267543	17	RP11-666A8.7	74546033	rs12949102	17	74548115	T	C	0.210384	0.00320687	0.0347255	0.926421	1.03773	0.0465128	2.91282e-110	0.00309027	0.0334632	0.926421	0.616275	14
ENSG00000267546	17	RP11-666A8.8	74541750	rs12949102	17	74548115	T	C	0.210384	0.00320687	0.0347255	0.926421	0.542071	0.0513869	5.14464e-26	0.00591596	0.0640633	0.926423	0.594979	9
ENSG00000226328	22	CTA-217C2.1	45528901	rs117294954	22	45584931	C	T	0.0434761	0.00647798	0.070749	0.927045	-0.579657	0.0892178	8.18847e-11	-0.0111755	0.122065	0.927053
ENSG00000143013	1	LMO4	87794151	rs1006598	1	87875774	A	C	0.158546	0.00353798	0.0387524	0.927257	-0.248557	0.0416347	2.3733e-09	-0.0142341	0.155928	0.927265
ENSG00000104047	15	DTWD1	49913177	rs10851475	15	49625930	G	A	0.636072	0.00268569	0.0294784	0.927407	-0.184841	0.0286602	1.12295e-10	-0.0145297	0.159496	0.927415	0.257537	7
ENSG00000156958	15	GALK2	49447853	rs10851475	15	49625930	G	A	0.636072	0.00268569	0.0294784	0.927407	0.168955	0.0275053	8.11594e-10	0.0158959	0.174494	0.927415	0.564135	6
ENSG00000150628	4	SPATA4	177105789	rs12502935	4	177113779	C	T	0.300531	0.00281914	0.0309849	0.927505	0.260415	0.0442197	3.88264e-09	0.0108256	0.118997	0.927514	0.604472	4
ENSG00000163879	1	DNALI1	38022520	rs4653301	1	38028374	T	G	0.448259	0.00259817	0.028561	0.927517	-0.365126	0.0358761	2.5008e-24	-0.00711582	0.0782254	0.92752	0.426675	9
ENSG00000163875	1	MEAF6	37958176	rs4653301	1	38028374	T	G	0.448259	0.00259817	0.028561	0.927517	0.166758	0.0227204	2.1427e-13	0.0155805	0.171285	0.927523
ENSG00000198612	2	COPS8	237993955	rs4416170	2	238087314	G	A	0.0756572	0.00496055	0.0546179	0.927633	0.193915	0.027889	3.57345e-12	0.0255811	0.281683	0.92764	0.901737	3
ENSG00000213433	5	RP11-54C4.1	151145420	rs892006	5	151180890	A	C	0.253857	-0.00296014	0.0327173	0.927909	-0.665368	0.0455839	2.95389e-48	0.00444888	0.0491727	0.92791	0.21559	14
ENSG00000140986	16	RPL3L	1993975	rs397435	16	2010138	A	G	0.801507	-0.00322408	0.0356807	0.928002	-0.157639	0.0203448	9.30939e-15	0.0204523	0.22636	0.928007
ENSG00000079841	6	RIMS1	72596406	rs1321835	6	72405583	T	C	0.411946	0.00263952	0.0292726	0.928152	0.818472	0.046665	7.17894e-69	0.00322494	0.0357654	0.928153	0.182832	19
ENSG00000127311	12	HELB	66696325	rs4430553	12	66698895	C	T	0.526613	-0.00256641	0.0285563	0.928389	0.676346	0.0327163	6.05394e-95	-0.00379452	0.0422218	0.92839	0.185707	14
ENSG00000263335	16	AF001548.5	15820531	rs16967494	16	15820863	T	C	0.28688	-0.00281739	0.0313636	0.928422	0.84072	0.0536981	3.00268e-55	-0.00335116	0.0373063	0.928423	0.796947	16
ENSG00000072864	16	NDE1	15737124	rs16967494	16	15820863	T	C	0.28688	-0.00281739	0.0313636	0.928422	-0.559499	0.0373309	8.85314e-51	0.00503556	0.0560576	0.928424	0.950845	15
ENSG00000180383	20	DEFB124	30053309	rs1115713	20	30135990	G	A	0.122383	-0.0039059	0.0434902	0.928438	0.689869	0.0633946	1.40221e-27	-0.0056618	0.0630434	0.92844	0.651511	11
ENSG00000132141	17	CCT6B	33254878	rs234834	17	33186925	G	A	0.373506	-0.00263108	0.0293521	0.928574	-0.184224	0.0266779	5.00314e-12	0.014282	0.159342	0.92858	0.1382	6
ENSG00000116906	1	GNPAT	231376953	rs562503	1	231407159	C	T	0.564814	-0.00255626	0.0285243	0.928592	-0.156415	0.0168733	1.8624e-20	0.0163428	0.182371	0.928595	0.536206	3
ENSG00000188643	1	S100A16	153579362	rs10797096	1	153640665	A	G	0.45953	-0.00252679	0.0284466	0.929221	0.368062	0.030355	7.76274e-34	-0.00686512	0.0772896	0.929222	0.284166	11
ENSG00000166450	15	PRTG	55903744	rs4774222	15	56030756	C	T	0.51595	0.00251861	0.0284119	0.929363	0.321662	0.0256872	5.63874e-36	0.00782999	0.0883306	0.929365	0.654486	12
ENSG00000187676	13	B3GALTL	31774073	rs2274017	13	31728639	T	C	0.229267	0.00299148	0.033798	0.929471	-0.189486	0.0329824	9.18892e-09	-0.0157873	0.178388	0.929479	0.787047	5
ENSG00000260776	15	RP11-114H24.2	78206559	rs62008594	15	78234477	G	A	0.490343	-0.00250089	0.0283317	0.929661	0.971023	0.0409317	2.08688e-124	-0.00257552	0.0291774	0.929661	0.00558302	20
ENSG00000187535	16	IFT140	1560428	rs2076444	16	1592087	C	T	0.18223	0.00322947	0.036706	0.929891	0.267884	0.0316323	2.48168e-17	0.0120555	0.137029	0.929895	0.10326	18
ENSG00000143622	1	RIT1	155867599	rs670523	1	155878732	G	A	0.671537	0.00269712	0.0306849	0.929958	0.370996	0.0335474	1.98593e-28	0.00726994	0.0827121	0.92996	0.455345	18
ENSG00000182004	1	SNRPE	203830731	rs4131346	1	203855708	C	T	0.87751	0.00379159	0.0433256	0.930263	-0.197948	0.0322508	8.36882e-10	-0.0191545	0.218896	0.93027	0.215776	4
ENSG00000106034	7	CPED1	120628731	rs11363	7	120617012	C	A	0.227127	0.00296738	0.0339227	0.930294	-0.242248	0.0365968	3.60721e-11	-0.0122493	0.140045	0.9303	0.939434	8
ENSG00000105373	19	GLTSCR2	48248779	rs10415778	19	48255988	T	G	0.119395	-0.00385069	0.0441417	0.930485	-0.21387	0.0317041	1.52177e-11	0.0180048	0.206412	0.930491
ENSG00000226752	9	PSMD5-AS1	123587106	rs10760117	9	123586737	G	T	0.583897	0.00251853	0.0288814	0.93051	-1.11753	0.0194438	0	-0.00225366	0.025844	0.930511	0.0848284	20
ENSG00000095261	9	PSMD5	123577774	rs10760117	9	123586737	G	T	0.583897	0.00251853	0.0288814	0.93051	-0.75854	0.0313837	4.62031e-129	-0.00332023	0.0380752	0.930511	0.0963447	20
ENSG00000175061	17	C17orf76-AS1	16342136	rs4617905	17	16344600	C	T	0.671243	-0.00261866	0.0302315	0.930974	0.187349	0.0272822	6.55336e-12	-0.0139774	0.161377	0.930979
ENSG00000156239	21	N6AMT1	30244513	rs62222206	21	30245824	C	T	0.166658	-0.00331337	0.0383905	0.931223	-0.254584	0.0270568	4.9978e-21	0.0130148	0.150803	0.931225	0.902034	18
ENSG00000092295	14	TGM1	24718320	rs4280164	14	24771285	A	G	0.210004	-0.00300451	0.0348306	0.931259	0.296947	0.049984	2.83568e-09	-0.010118	0.117308	0.931266
ENSG00000170955	11	PRKCDBP	6340176	rs11544764	11	6341365	T	C	0.118758	-0.00372843	0.0432976	0.931378	0.291571	0.037585	8.65271e-15	-0.0127874	0.148507	0.931382	0.958161	3
ENSG00000135773	1	CAPN9	230883130	rs3828126	1	230903350	C	T	0.346541	0.0025661	0.0298967	0.9316	0.495924	0.0475938	2.01083e-25	0.00517438	0.0602869	0.931602	0.126028	6
ENSG00000228719	22	RP5-1119A7.14	36841445	rs79256915	22	36803933	A	G	0.0511722	0.00557265	0.0652238	0.931912	-0.518612	0.0860603	1.67914e-09	-0.0107453	0.125779	0.931919
ENSG00000136383	15	ALPK3	85359911	rs11073663	15	85260268	G	A	0.457025	0.0024202	0.0284918	0.932306	-0.251742	0.021008	4.35426e-33	-0.00961381	0.113181	0.932308	0.715939	20
ENSG00000142657	1	PGD	10458649	rs1536262	1	10438687	T	C	0.476175	-0.00241202	0.0284114	0.932344	0.56562	0.0288063	7.72363e-86	-0.00426438	0.050231	0.932345	0.114219	20
ENSG00000167863	17	ATP5H	73034958	rs72844534	17	73064951	A	G	0.320862	-0.00257344	0.0304071	0.932553	-0.0779238	0.0142252	4.30506e-08	0.0330251	0.390262	0.932561
ENSG00000163956	4	LRPAP1	3508103	rs28547570	4	3509153	G	A	0.208169	-0.00295365	0.0349077	0.932569	-0.297575	0.031873	9.97906e-21	0.00992573	0.117312	0.932572	0.976169	3
ENSG00000099994	22	SUSD2	24577227	rs3788368	22	24577986	C	T	0.0793651	0.00445575	0.0527618	0.932698	0.482193	0.0439914	5.87904e-28	0.00924059	0.109424	0.9327	0.204066	7
ENSG00000168724	5	DNAJC21	34929698	rs1805327	5	34908877	C	T	0.0725903	0.00455247	0.054254	0.933128	0.284555	0.0321045	7.76084e-19	0.0159986	0.190671	0.933131	0.793472	6
ENSG00000189067	16	LITAF	11641853	rs9932278	16	11707567	A	G	0.404555	0.00242386	0.0290113	0.933415	0.563418	0.0400509	6.0107e-45	0.00430206	0.0514925	0.933416	0.953726	14
ENSG00000150961	4	SEC24D	119643978	rs11931194	4	119631160	T	C	0.0576336	-0.00501854	0.0603858	0.933766	0.30254	0.0554606	4.89618e-08	-0.016588	0.199619	0.933773	0.690889	6
ENSG00000164975	9	SNAPC3	15422702	rs7026970	9	15445219	A	G	0.919318	0.00431762	0.0520413	0.933879	-0.229247	0.0419134	4.51193e-08	-0.0188339	0.227036	0.933887
ENSG00000163608	3	C3orf17	112721287	rs1110819	3	112726046	C	G	0.837369	-0.00318213	0.0383561	0.933881	0.183286	0.0311027	3.79399e-09	-0.0173616	0.20929	0.933888	0.579015	3
ENSG00000243795	3	RP11-572M11.3	112861197	rs1110819	3	112726046	C	G	0.837369	-0.00318213	0.0383561	0.933881	-0.371402	0.066321	2.14266e-08	0.00856789	0.103285	0.933888	0.919196	4
ENSG00000135124	12	P2RX4	121647660	rs80341247	12	121704150	A	G	0.0964109	0.00402518	0.0487462	0.93419	-0.380936	0.0556329	7.52472e-12	-0.0105666	0.127974	0.934195
ENSG00000159387	16	IRX6	55357672	rs7194158	16	55304133	G	A	0.128559	-0.0034977	0.0425235	0.934445	0.520009	0.0499183	2.06952e-25	-0.00672623	0.0817771	0.934447	0.548282	3
ENSG00000261701	16	HPR	72088522	rs1424241	16	72078907	A	G	0.176745	0.00309357	0.037609	0.934443	0.312132	0.0484311	1.15705e-10	0.0099111	0.120501	0.934448	0.848479	3
ENSG00000261428	2	RP11-16P6.1	223431624	rs12475396	2	223442306	T	G	0.371409	0.00240553	0.0293256	0.934624	0.86957	0.0349912	2.51719e-136	0.00276634	0.0337244	0.934624	0.550295	14
ENSG00000261003	6	RP1-140C12.2	170723227	rs4710793	6	170621157	G	A	0.907931	0.00404531	0.0493249	0.934636	-0.879782	0.0712096	4.58802e-35	-0.00459808	0.0560661	0.934637	0.628261	4
ENSG00000112584	6	FAM120B	170599791	rs4710793	6	170621157	G	A	0.907931	0.00404531	0.0493249	0.934636	0.31489	0.0401241	4.23075e-15	0.0128467	0.15665	0.934639	0.774	6
ENSG00000112234	6	FBXL4	99316420	rs13197885	6	99428336	T	C	0.0707827	-0.00460957	0.0563179	0.934767	0.27653	0.0425424	8.0265e-11	-0.0166693	0.203675	0.934772	0.915301	4
ENSG00000152778	10	IFIT5	91174343	rs304413	10	91187743	C	G	0.209367	-0.0028349	0.0349284	0.935312	-0.473517	0.0418253	1.02929e-29	0.0059869	0.0737657	0.935314	0.657978	7
ENSG00000198168	11	SVIP	22835345	rs1055320	11	22834189	T	C	0.280602	0.00255873	0.0315571	0.935376	-0.362051	0.0293672	6.36793e-35	-0.00706732	0.0871639	0.935378	0.173876	9
ENSG00000173614	1	NMNAT1	10003486	rs74649083	1	9877280	C	T	0.044469	-0.00562487	0.0694654	0.935463	0.309501	0.0497279	4.8497e-10	-0.018174	0.224462	0.935468
ENSG00000167136	9	ENDOG	131580753	rs1572912	9	131565554	C	T	0.281727	-0.00255433	0.031612	0.935599	-0.180061	0.0230364	5.43667e-15	0.0141859	0.175572	0.935602	0.0479558	8
ENSG00000250299	13	MRPS31P4	53191693	rs7334677	13	53231255	A	G	0.53071	0.00229572	0.0285038	0.935807	0.200377	0.0360018	2.61026e-08	0.011457	0.142266	0.935814	0.933801	4
ENSG00000223509	15	RP11-632K20.7	32812049	rs56714246	15	32950759	C	T	0.100551	0.00376944	0.0470071	0.936087	0.461194	0.0722165	1.69983e-10	0.00817322	0.101933	0.936092
ENSG00000115350	2	POLE4	75185619	rs13012822	2	75212188	G	A	0.457724	0.00227943	0.0284841	0.936218	0.199574	0.0220569	1.45425e-19	0.0114215	0.14273	0.93622	0.712509	4
ENSG00000231887	12	PRH1	11033610	rs1015443	12	11061122	C	T	0.565204	0.00228049	0.0286684	0.936597	-0.735609	0.0467705	9.71604e-56	-0.00310014	0.0389728	0.936598	0.299181	20
ENSG00000241764	7	AC002467.7	107383262	rs3823956	7	107324774	A	G	0.749085	-0.00260728	0.0328211	0.936683	-0.347793	0.038975	4.5185e-19	0.00749664	0.0943734	0.936686	0.190874	4
ENSG00000113396	5	SLC27A6	127873706	rs759140	5	128328219	A	G	0.94497	0.00494338	0.0625303	0.936988	-0.877068	0.080842	2.01247e-27	-0.00563626	0.0712966	0.93699	0.475366	4
ENSG00000175322	18	ZNF519	14057456	rs7240252	18	14149744	T	C	0.598914	0.00228158	0.0289497	0.937182	-0.2264	0.0235934	8.31796e-22	-0.0100777	0.127874	0.937184	0.829318	3
ENSG00000167615	19	LENG8	54960065	rs1010645	19	54960206	C	T	0.392652	-0.00229008	0.0294267	0.937969	0.104536	0.0153663	1.02495e-11	-0.0219071	0.281517	0.937973	0.802661	10
ENSG00000167920	17	TMEM99	38975358	rs9897207	17	39010562	A	G	0.755155	0.00256893	0.0330904	0.938119	0.275967	0.0299299	2.95848e-20	0.00930883	0.119911	0.938122
ENSG00000163820	3	FYCO1	45959396	rs3796375	3	46008790	A	G	0.427267	-0.00222362	0.0286749	0.938189	0.269915	0.0187937	8.95907e-47	-0.00823822	0.106238	0.93819	0.99216	20
ENSG00000172215	3	CXCR6	45982425	rs3796375	3	46008790	A	G	0.427267	-0.00222362	0.0286749	0.938189	0.400299	0.0282711	1.63598e-45	-0.0055549	0.0716348	0.93819	0.993838	20
ENSG00000183625	3	CCR3	46205096	rs3796375	3	46008790	A	G	0.427267	-0.00222362	0.0286749	0.938189	0.266792	0.0314195	2.04375e-17	-0.00833466	0.107485	0.938192	0.993803	11
ENSG00000175826	17	CTDNEP1	7146910	rs2654185	17	7183362	C	A	0.612967	0.00225685	0.0291635	0.938316	0.11721	0.0162858	6.15134e-13	0.0192548	0.248828	0.93832	0.714711	10
ENSG00000261693	8	RP13-467H17.1	143485013	rs4301486	8	143487624	G	T	0.829976	0.0029113	0.0376608	0.938382	0.461816	0.0496905	1.48797e-20	0.00630403	0.0815522	0.938384	0.191507	7
ENSG00000136875	9	PRPF4	116037623	rs41307479	9	116082647	G	C	0.21528	0.00265785	0.0344116	0.938435	0.220013	0.0279894	3.82351e-15	0.0120804	0.156415	0.938438	0.540958	9
ENSG00000260992	13	DOCK9-AS2	99740073	rs9517587	13	99728987	G	A	0.524045	-0.00218601	0.0283456	0.938528	-0.529566	0.0370894	2.99662e-46	0.00412793	0.0535269	0.938529	0.64627	17
ENSG00000272361	7	GS1-166A23.2	16633253	rs7156	7	16639615	C	A	0.366344	0.00226998	0.0295837	0.938838	-0.388981	0.0437589	6.15592e-19	-0.00583571	0.0760572	0.93884	0.883313	4
ENSG00000132274	11	TRIM22	5710919	rs2880575	11	5702442	A	G	0.0815824	-0.00398591	0.0520438	0.938952	-0.393502	0.0475783	1.33268e-16	0.0101293	0.132264	0.938954
ENSG00000135205	7	CCDC146	76751751	rs6948020	7	76752103	C	A	0.411116	-0.00221098	0.0289127	0.939045	-0.26095	0.034778	6.22326e-14	0.00847281	0.110804	0.939048	0.805867	5
ENSG00000178074	2	C2orf69	200775979	rs769952	2	200734368	T	C	0.805357	0.00273077	0.0359378	0.93943	-0.26237	0.0274553	1.22075e-21	-0.0104081	0.136978	0.939432	0.378777	8
ENSG00000100258	22	LMF2	50941376	rs134975	22	50936324	C	T	0.565345	0.0021769	0.0287191	0.939579	0.137741	0.0213997	1.22198e-10	0.0158043	0.208515	0.939583
ENSG00000197841	19	ZNF181	35225060	rs4806052	19	35243100	G	A	0.324157	-0.00229047	0.0302391	0.939622	-0.329001	0.028039	8.56523e-32	0.00696189	0.0919138	0.939623	0.434927	8
ENSG00000213221	9	DNLZ	139253932	rs3812561	9	139270876	A	G	0.0306888	0.00631213	0.0835265	0.939761	1.62419	0.0838037	1.11921e-83	0.00388632	0.0514269	0.939761	0.117354	3
ENSG00000011590	19	ZBTB32	36195429	rs1269214	19	36193679	G	A	0.47219	0.00215777	0.0285531	0.939761	0.540021	0.0450982	4.84225e-33	0.00399571	0.0528751	0.939762	0.496143	8
ENSG00000116199	1	FAM20B	178994939	rs72707281	1	178988142	C	T	0.161527	0.00290003	0.0384305	0.939847	0.160861	0.0283969	1.47247e-08	0.0180282	0.238926	0.939853
ENSG00000203705	1	TATDN3	212965170	rs3768554	1	213031408	C	T	0.0332616	-0.00591424	0.0785403	0.939974	-0.332604	0.0443706	6.5773e-14	0.0177816	0.236149	0.939978
ENSG00000219545	7	RPA3-AS1	7680342	rs10277292	7	7722798	C	T	0.649699	-0.00224877	0.029882	0.940012	0.189516	0.025738	1.79461e-13	-0.0118659	0.157684	0.940015	0.320561	9
ENSG00000175054	3	ATR	142168077	rs13061823	3	142120786	T	C	0.551348	-0.00215148	0.0286156	0.940067	0.123103	0.0220269	2.28687e-08	-0.0174771	0.232474	0.940072	0.517601	5
ENSG00000267504	18	RP11-845C23.2	56038798	rs4940385	18	56022353	C	A	0.431157	0.00216135	0.0287504	0.940074	-0.226685	0.0369228	8.28132e-10	-0.0095346	0.126839	0.940079
ENSG00000197245	1	FAM110D	26485511	rs3748856	1	26487940	G	A	0.327669	-0.0023022	0.03066	0.940145	0.401821	0.0393823	1.92087e-24	-0.00572942	0.0763047	0.940146	0.114777	11
ENSG00000197927	2	C2orf27A	132479948	rs2136462	2	132443698	T	C	0.659476	-0.00224573	0.0299771	0.940283	0.407749	0.0396532	8.41705e-25	-0.00550763	0.0735205	0.940284	0.733663	11
ENSG00000135314	6	KHDC1	73951037	rs16883518	6	73976095	C	T	0.0864528	-0.00379225	0.050831	0.940529	0.552199	0.0587708	5.67799e-21	-0.00686754	0.0920549	0.940531	0.833356	3
ENSG00000163161	2	ERCC3	128014866	rs3732209	2	128079806	G	A	0.318072	0.00227664	0.0305695	0.940633	-0.325937	0.029435	1.69437e-28	-0.00698491	0.0937917	0.940634	0.987733	13
ENSG00000176155	17	CCDC57	80059336	rs7208673	17	80165908	C	G	0.408512	0.00213916	0.0289129	0.941021	-0.271739	0.0222906	3.48114e-34	-0.00787211	0.106401	0.941022	0.762352	11
ENSG00000133661	10	SFTPD	81697496	rs2243639	10	81701722	C	T	0.59746	-0.00215208	0.0291008	0.941048	0.292919	0.0483871	1.41596e-09	-0.00734701	0.099355	0.941052	0.703787	5
ENSG00000152990	4	GPR125	22346694	rs73114174	4	22499019	T	G	0.118758	-0.00322302	0.0438791	0.941446	-0.270899	0.0474538	1.13846e-08	0.0118975	0.161989	0.941451
ENSG00000122507	7	BBS9	33168856	rs73309328	7	33306989	T	C	0.0875094	0.00368107	0.0503936	0.941769	0.395336	0.050906	8.09994e-15	0.00931124	0.127476	0.941772	0.178977	3
ENSG00000196968	10	FUT11	75532049	rs3849967	10	75483366	T	C	0.58749	-0.00209402	0.0289512	0.94234	0.240362	0.02571	8.85154e-21	-0.00871194	0.120452	0.942342	0.605874	10
ENSG00000242338	10	BMS1P4	75475601	rs3849967	10	75483366	T	C	0.58749	-0.00209402	0.0289512	0.94234	0.180369	0.0324401	2.69664e-08	-0.0116096	0.160525	0.942345
ENSG00000099956	22	SMARCB1	24129150	rs9612429	22	24137937	A	G	0.117062	-0.0032303	0.0447412	0.942443	-0.420395	0.0346757	7.91742e-34	0.00768396	0.106428	0.942444	0.849093	9
ENSG00000185567	14	AHNAK2	105403581	rs2582496	14	105432370	C	T	0.670445	-0.0021778	0.030184	0.942482	0.198464	0.0293529	1.36749e-11	-0.0109733	0.152097	0.942485	0.447507	5
ENSG00000272686	7	RP11-390E23.6	123389122	rs1054706	7	123388732	A	G	0.459572	-0.00205444	0.0285129	0.94256	0.21596	0.0240566	2.77855e-19	-0.00951306	0.132033	0.942562	0.136562	5
ENSG00000178718	15	RPP25	75246757	rs34965545	15	75281132	T	C	0.498741	0.00206497	0.0287077	0.942657	-0.198926	0.0284446	2.68194e-12	-0.0103806	0.144321	0.94266	0.602	12
ENSG00000172638	11	EFEMP2	65633912	rs570387	11	65637076	C	T	0.505732	0.00202886	0.028309	0.942866	-0.1877	0.025746	3.08892e-13	-0.0108091	0.150828	0.942869	0.571805	5
ENSG00000235859	7	AC006978.6	30410987	rs13221972	7	30414662	T	C	0.149752	0.00287464	0.0402513	0.943066	-0.300815	0.0429691	2.54648e-12	-0.00955617	0.133814	0.943069
ENSG00000206503	6	HLA-A	29909037	rs2523969	6	29938777	T	A	0.146866	0.0032056	0.0451314	0.943375	-0.583123	0.0423082	3.23671e-43	-0.0054973	0.077397	0.943376	0.321014	20
ENSG00000140598	15	EFTUD1	82422571	rs72749576	15	82507919	G	C	0.0659173	-0.00401565	0.056545	0.943384	0.4897	0.0491911	2.39699e-23	-0.00820022	0.115472	0.943386	0.515857	14
ENSG00000182986	19	ZNF320	53367043	rs3810115	19	53400760	A	C	0.477562	-0.00201013	0.0284373	0.943647	-0.51216	0.0328309	7.28879e-55	0.00392481	0.0555248	0.943648	0.427035	9
ENSG00000121898	10	CPXM2	125465723	rs1996432	10	125649185	A	G	0.388713	-0.00206995	0.0292858	0.943652	-0.139883	0.0240749	6.23534e-09	0.0147977	0.209375	0.943656
ENSG00000259728	15	LINC00933	85113880	rs56232970	15	85092906	C	T	0.599637	-0.00203708	0.028932	0.943868	0.349903	0.042338	1.40274e-16	-0.00582184	0.0826888	0.94387	0.686024	20
ENSG00000196167	11	COLCA1	111164114	rs12574149	11	111204938	G	A	0.251063	-0.0023085	0.0328147	0.943916	-0.349271	0.0449598	7.9407e-15	0.00660948	0.0939558	0.943918	0.691081	4
ENSG00000148832	10	PAOX	135192695	rs4240520	10	135197419	A	G	0.872686	-0.0030235	0.0429795	0.943917	0.494242	0.0407995	8.91384e-34	-0.00611745	0.0869619	0.943918	0.756811	18
ENSG00000043514	1	TRIT1	40306723	rs12123609	1	40303627	T	C	0.103446	0.00328041	0.046723	0.944027	-0.740784	0.0474811	7.09353e-55	-0.00442829	0.063073	0.944027	0.940001	10
ENSG00000121864	3	ZNF639	179040779	rs2032700	3	179040177	G	A	0.167418	-0.00265171	0.0378002	0.944074	-0.217429	0.0256716	2.46201e-17	0.0121958	0.173857	0.944076	0.328038	6
ENSG00000134283	12	PPHLN1	42632249	rs3747560	12	42719890	G	A	0.591557	0.00202271	0.0288664	0.944137	0.249755	0.0250524	2.07668e-23	0.00809878	0.115582	0.944138	0.331433	15
ENSG00000139168	12	ZCRB1	42705880	rs3747560	12	42719890	G	A	0.591557	0.00202271	0.0288664	0.944137	0.182507	0.0191245	1.38648e-21	0.0110829	0.15817	0.944138	0.26875	13
ENSG00000180481	12	GLIPR1L2	75784850	rs11180483	12	75785100	T	C	0.402886	0.00202135	0.0289725	0.944378	-0.796482	0.0347548	3.13239e-116	-0.00253785	0.0363758	0.944379	0.998188	17
ENSG00000257497	12	RP11-585P4.5	75877904	rs11180483	12	75785100	T	C	0.402886	0.00202135	0.0289725	0.944378	-0.670566	0.0321728	1.77793e-96	-0.00301439	0.0432063	0.944379	0.949677	15
ENSG00000259584	15	RP11-521C20.2	40367405	rs7497289	15	40333657	A	G	0.28266	-0.00219058	0.0315072	0.94457	0.32395	0.0545298	2.83649e-09	-0.00676209	0.0972661	0.944574
ENSG00000135535	6	CD164	109687717	rs4946954	6	109639656	T	C	0.344629	0.00210758	0.0303764	0.944685	0.361513	0.0254687	9.92424e-46	0.00582989	0.0840268	0.944686	0.0664557	14
ENSG00000151150	10	ANK3	61786056	rs16914794	10	61900782	G	C	0.0544475	0.00435966	0.0629074	0.944748	-0.301856	0.0550957	4.2833e-08	-0.0144428	0.208419	0.944753
ENSG00000134001	14	EIF2S1	67826714	rs28521373	14	67738075	C	T	0.112722	-0.00311513	0.0450556	0.944878	-0.16183	0.0170297	2.0435e-21	0.0192494	0.278421	0.94488	0.385352	20
ENSG00000106404	7	CLDN15	100875373	rs10255195	7	100897812	A	G	0.0537586	0.00433324	0.0627313	0.944929	0.46341	0.0522589	7.47505e-19	0.00935077	0.135373	0.944931	0.974535	4
ENSG00000029559	4	IBSP	88720733	rs1054629	4	88732918	T	A	0.315328	-0.00210878	0.0305402	0.94495	0.45141	0.0472606	1.27817e-21	-0.00467154	0.0676569	0.944952	0.674602	6
ENSG00000261603	3	PRSS46	46761073	rs6775814	3	46787689	G	T	0.0282967	-0.0057923	0.0842323	0.945176	0.51077	0.0641823	1.74683e-15	-0.0113403	0.164919	0.945178	0.693946	4
ENSG00000226686	19	AC012309.5	37742814	rs320881	19	37737850	G	A	0.393794	-0.00199003	0.0290321	0.945351	0.848132	0.0464237	1.45085e-74	-0.00234637	0.0342309	0.945352	0.134279	20
ENSG00000124795	6	DEK	18224099	rs177296	6	18270760	G	A	0.198432	0.00242144	0.0354887	0.945601	-0.232775	0.0241501	5.48906e-22	-0.0104025	0.152463	0.945603	0.328646	11
ENSG00000160233	21	LRRC3	45875369	rs77187675	21	45917391	C	T	0.0395086	-0.00495053	0.0729313	0.945882	0.727636	0.0993297	2.38072e-13	-0.00680358	0.100235	0.945884
ENSG00000161904	6	LEMD2	33738979	rs943479	6	33752013	G	A	0.552894	0.00195188	0.0287673	0.945904	-0.207121	0.0194679	1.96062e-26	-0.00942386	0.138894	0.945906	0.0248907	11
ENSG00000081277	1	PKP1	201252580	rs832151	1	201280956	T	C	0.213585	-0.00233383	0.0344073	0.945921	-0.439406	0.0512768	1.04127e-17	0.00531133	0.0783066	0.945923	0.481378	10
ENSG00000258231	12	RP11-362K2.2	58937907	rs10877071	12	58498926	T	C	0.279678	0.00214791	0.0316804	0.945945	0.255328	0.0418689	1.07222e-09	0.00841236	0.124085	0.945949
ENSG00000271335	10	RP11-324I22.4	35603480	rs11010152	10	35567127	C	T	0.341653	-0.00203094	0.0300215	0.946065	0.780466	0.0416361	2.12932e-78	-0.00260221	0.0384664	0.946065	0.597387	12
ENSG00000160282	21	FTCD	47556176	rs2839131	21	47591156	A	G	0.23405	0.00225299	0.033413	0.946241	-0.576222	0.0457041	1.9161e-36	-0.00390993	0.0579872	0.946241	0.33711	19
ENSG00000160294	21	MCM3AP	47655047	rs2839131	21	47591156	A	G	0.23405	0.00225299	0.033413	0.946241	-0.120235	0.0152973	3.84519e-15	-0.0187382	0.277908	0.946242	0.388067	15
ENSG00000188388	15	GOLGA6L3	85783703	rs16974951	15	85161272	T	C	0.150066	-0.00267686	0.0400571	0.94672	0.67702	0.0712645	2.09688e-21	-0.00395389	0.0591683	0.946721	0.551142	7
ENSG00000134014	8	ELP3	27947190	rs11786004	8	27951025	A	G	0.318544	-0.00203743	0.0304965	0.946734	0.22149	0.0211537	1.18038e-25	-0.00919875	0.137691	0.946735	0.962668	6
ENSG00000206535	3	LNP1	100120037	rs2316701	3	100086477	A	G	0.626458	0.00196523	0.0298389	0.947488	-0.176485	0.0264708	2.60796e-11	-0.0111354	0.169082	0.947491	0.468918	4
ENSG00000047579	6	DTNBP1	15523032	rs2619539	6	15620855	G	C	0.532765	0.00187386	0.028556	0.94768	0.165003	0.0241856	8.95587e-12	0.0113565	0.173072	0.947682	0.767771	3
ENSG00000248429	4	RP11-597D13.9	159091904	rs10517685	4	159033327	T	C	0.121277	-0.00286724	0.0438731	0.947893	-0.60203	0.0579054	2.5646e-25	0.00476262	0.0728767	0.947894	0.472699	6
ENSG00000164124	4	TMEM144	159122756	rs10517685	4	159033327	T	C	0.121277	-0.00286724	0.0438731	0.947893	-0.406751	0.0509084	1.35087e-15	0.00704913	0.107866	0.947895	0.742957	4
ENSG00000186907	11	RTN4RL2	57228022	rs11606592	11	57160186	C	T	0.120229	-0.00289243	0.0447318	0.948443	0.402528	0.0627082	1.37118e-10	-0.00718566	0.111133	0.948446
ENSG00000165810	5	BTNL9	180467225	rs13359580	5	180474814	T	C	0.502631	0.0018315	0.0284739	0.948714	0.29849	0.0363708	2.27033e-16	0.00613588	0.0953961	0.948715	0.683725	4
ENSG00000106688	9	SLC1A1	4490444	rs7031998	9	4490134	G	T	0.722614	0.00203505	0.0317357	0.948871	0.312185	0.040436	1.15907e-14	0.00651873	0.10166	0.948873
ENSG00000102934	16	PLLP	57290004	rs7202742	16	57319479	A	G	0.307355	0.00197192	0.0307652	0.948894	0.27062	0.039715	9.48909e-12	0.00728668	0.113689	0.948896
ENSG00000164346	5	NSA2	74062817	rs7732440	5	74039263	T	C	0.118795	0.00282412	0.0441124	0.948953	1.34438	0.0264714	0	0.00210069	0.0328125	0.948954	0.501209	9
ENSG00000198780	5	FAM169A	74073399	rs7732440	5	74039263	T	C	0.118795	0.00282412	0.0441124	0.948953	0.491968	0.0590189	7.69978e-17	0.00574045	0.0896678	0.948955	0.743239	5
ENSG00000183891	2	TTC32	20096404	rs1060742	2	20189015	C	T	0.0898199	0.00319009	0.0499226	0.949049	0.796492	0.0540637	3.98854e-49	0.00400518	0.0626787	0.94905	0.743407	5
ENSG00000188242	5	CTD-2228K2.5	466239	rs72698506	5	460002	G	A	0.200997	0.00226336	0.0354688	0.94912	0.29378	0.0433142	1.18085e-11	0.00770427	0.120738	0.949122	0.391163	4
ENSG00000141526	17	SLC16A3	80186273	rs12602929	17	80191161	C	T	0.697744	0.0020031	0.0314022	0.949139	-0.308632	0.0242334	3.74016e-37	-0.00649025	0.101748	0.949139	0.886096	5
ENSG00000042429	11	MED17	93517393	rs677867	11	93513370	G	A	0.269957	-0.00203514	0.0319361	0.949189	0.310515	0.0331255	6.99087e-21	-0.00655408	0.102851	0.94919	0.588512	5
ENSG00000170325	11	PRDM10	129769601	rs74508493	11	129726013	T	C	0.0933123	-0.00309846	0.0488671	0.949443	-0.386697	0.0527804	2.36191e-13	0.00801263	0.126375	0.949445
ENSG00000173421	3	CCDC36	49235861	rs3774628	3	48801840	T	C	0.658263	0.00188782	0.0299262	0.949701	0.345173	0.044999	1.7108e-14	0.0054692	0.0867021	0.949703	0.000110142	10
ENSG00000238058	9	RP11-432J22.2	138799658	rs7856921	9	138808811	G	A	0.322724	0.00191073	0.0303157	0.949744	0.338933	0.0427551	2.23933e-15	0.00563749	0.0894474	0.949746	0.871511	6
ENSG00000090530	3	LEPREL1	189674517	rs1526033	3	189768434	G	A	0.775459	0.00215775	0.0342366	0.949747	0.280881	0.0429965	6.46138e-11	0.00768208	0.121896	0.949749
ENSG00000140459	15	CYP11A1	74630100	rs80186636	15	74614254	A	G	0.0173025	-0.00691312	0.109745	0.949772	0.994691	0.104956	2.61069e-21	-0.00695002	0.110333	0.949774	0.547745	6
ENSG00000075223	7	SEMA3C	80371854	rs1019016	7	80570562	T	G	0.594774	-0.00183033	0.0292333	0.950076	0.152238	0.0194447	4.90662e-15	-0.0120228	0.19203	0.950078
ENSG00000183571	15	PGPEP1L	99511459	rs2663126	15	99563857	A	G	0.691966	-0.00192328	0.0308339	0.950264	0.304477	0.0355845	1.16405e-17	-0.00631667	0.101271	0.950265	0.978519	3
ENSG00000007516	16	BAIAP3	1383602	rs11865640	16	1415299	A	G	0.0198097	-0.00620964	0.0995542	0.950264	0.423923	0.0750442	1.61402e-08	-0.014648	0.234855	0.950268
ENSG00000204899	13	MZT1	73282495	rs9564908	13	73223263	T	C	0.190815	0.00222276	0.0359261	0.950666	0.246944	0.0330277	7.61083e-14	0.00900107	0.145488	0.950668
ENSG00000227039	21	ITGB2-AS1	46340966	rs1721	21	46349496	T	C	0.386766	0.00177812	0.0290965	0.951271	0.332291	0.0433388	1.7567e-14	0.00535109	0.0875661	0.951272	0.947506	4
ENSG00000154743	3	TSEN2	12525931	rs6766510	3	12551807	C	T	0.0649747	-0.00349547	0.0573783	0.951423	0.39252	0.0595218	4.26515e-11	-0.0089052	0.146186	0.951425	0.00966834	3
ENSG00000132842	5	AP3B1	77296349	rs2046894	5	77309710	A	G	0.285314	0.00193106	0.031771	0.951534	-0.147494	0.025569	7.99921e-09	-0.0130925	0.215417	0.951537	0.0543904	3
ENSG00000137574	8	TGS1	56685701	rs1818	8	56686224	C	T	0.892823	-0.00277884	0.0457867	0.951605	0.310353	0.0347259	3.99115e-19	-0.0089538	0.147534	0.951606
ENSG00000178623	2	GPR35	241544848	rs4676411	2	241561088	T	G	0.376676	-0.00177145	0.0292697	0.95174	-0.437618	0.0369287	2.1427e-32	0.00404794	0.066885	0.951741
ENSG00000118900	16	UBN1	4896666	rs77120311	16	4898636	G	A	0.144592	-0.00241193	0.0402099	0.952169	-0.197049	0.0349224	1.67624e-08	0.0122403	0.204072	0.952171	0.587032	4
ENSG00000033800	15	PIAS1	68346517	rs419919	15	68237047	A	G	0.515033	0.0017002	0.028402	0.952266	-0.146233	0.0229535	1.8801e-10	-0.0116267	0.194233	0.952268	0.36865	3
ENSG00000186231	6	KLHL32	97372605	rs850583	6	97370194	G	A	0.564099	-0.0017095	0.028716	0.952529	-0.265816	0.0382349	3.59683e-12	0.00643114	0.108034	0.952531
ENSG00000145075	3	CCDC39	180320646	rs77837544	3	180683365	T	C	0.0385674	-0.00440778	0.0746195	0.952896	0.68856	0.0685167	9.23112e-24	-0.00640145	0.108372	0.952897
ENSG00000177868	1	CCDC23	43272723	rs33953680	1	43296195	T	C	0.281278	0.0018744	0.0317662	0.952947	0.75754	0.0385587	6.20339e-86	0.00247432	0.0419336	0.952947	0.797469	20
ENSG00000118939	13	UCHL3	76123619	rs78774974	13	76122801	T	C	0.0279836	0.00497514	0.0848826	0.953261	0.527635	0.0680304	8.77408e-15	0.00942913	0.160878	0.953263
ENSG00000175262	1	C1orf127	11006528	rs11121657	1	11013286	G	A	0.220073	0.00203065	0.034652	0.95327	-0.290334	0.0252714	1.50463e-30	-0.00699419	0.119354	0.95327	0.36999	10
ENSG00000103051	16	COG4	70514471	rs7204583	16	70553382	C	G	0.426763	-0.0016808	0.0286852	0.953275	-0.238307	0.0213017	4.70785e-29	0.00705309	0.120372	0.953276	0.0123477	10
ENSG00000260306	16	RP11-645C24.5	21805416	rs8060224	16	21732836	G	A	0.127768	0.00247893	0.0423444	0.953317	-0.412322	0.0647308	1.89279e-10	-0.00601212	0.102702	0.953319	0.936117	5
ENSG00000100568	14	VTI1B	68113792	rs11622441	14	68115459	C	T	0.141118	0.00238509	0.040971	0.953578	0.247365	0.0331372	8.33844e-14	0.00964199	0.165635	0.95358	0.760206	3
ENSG00000257093	7	KIAA1147	141356528	rs12538701	7	141593434	T	C	0.275015	-0.00185077	0.0318052	0.953597	0.204565	0.0354778	8.11739e-09	-0.00904734	0.155485	0.953599	0.0673487	3
ENSG00000138459	3	SLC35A5	112280556	rs2668223	3	112317408	C	T	0.0737784	-0.0031882	0.0548192	0.953622	-0.364184	0.040018	8.99089e-20	0.00875437	0.150529	0.953623	0.31892	4
ENSG00000103248	16	MTHFSD	86563782	rs34005514	16	86585743	C	G	0.04542	-0.00398239	0.0684828	0.953628	-0.417748	0.0700286	2.44045e-09	0.009533	0.163941	0.95363	0.966241	4
ENSG00000141994	19	DUS3L	5784843	rs2446196	19	5794240	C	A	0.175295	0.00214749	0.037012	0.953732	-0.429085	0.026502	5.86851e-59	-0.00500481	0.0862585	0.953732	0.305222	5
ENSG00000138028	2	CGREF1	27321757	rs6746337	2	27341063	T	A	0.36701	0.00171715	0.0297405	0.953957	0.336572	0.0381869	1.20968e-18	0.00510188	0.0883649	0.953959	0.1481	11
ENSG00000189316	7	RP11-797H7.5	64348905	rs3813700	7	64373842	T	C	0.465524	-0.0016407	0.0284371	0.953991	0.298202	0.0453537	4.86439e-11	-0.00550198	0.0953655	0.953993	0.35154	3
ENSG00000115419	2	GLS	191745553	rs12619138	2	191730200	T	G	0.258428	0.0018506	0.0324003	0.954452	0.355458	0.0303708	1.21684e-31	0.00520624	0.0911519	0.954453	0.370625	17
ENSG00000183826	6	BTBD9	38136227	rs2235711	6	38148770	T	C	0.746254	-0.00187309	0.0328085	0.954472	0.315806	0.0309498	1.90623e-24	-0.00593114	0.10389	0.954473	0.28104	9
ENSG00000105135	19	ILVBL	15225795	rs11882609	19	15252255	A	G	0.138144	-0.00235238	0.0412169	0.954487	0.2439	0.0370908	4.84047e-11	-0.00964485	0.168997	0.954489
ENSG00000261079	16	RP11-252A24.3	74401360	rs10500585	16	74324862	C	T	0.66528	-0.00169554	0.0300242	0.954966	-0.277455	0.0497092	2.38372e-08	0.00611104	0.108218	0.954968	0.387197	3
ENSG00000134107	3	BHLHE40	5020801	rs2137947	3	5030961	T	C	0.771451	-0.00191005	0.0338569	0.955011	-0.177365	0.0298314	2.75474e-09	0.010769	0.190897	0.955013
ENSG00000182117	15	NOP10	34633917	rs56762274	15	34633603	T	C	0.159646	0.00218587	0.0388148	0.955091	-0.509857	0.0289734	2.57861e-69	-0.00428722	0.0761292	0.955091	0.369979	13
ENSG00000111850	6	SMIM8	88032301	rs12663251	6	88025934	T	C	0.115989	0.00250384	0.045032	0.955659	0.421075	0.0342275	8.80966e-35	0.0059463	0.106946	0.95566	0.707956	15
ENSG00000155368	2	DBI	120124497	rs3731607	2	120125058	T	C	0.212942	-0.00193809	0.034861	0.955665	0.20756	0.024014	5.46118e-18	-0.00933749	0.16796	0.955665	0.658085	3
ENSG00000102781	13	KATNAL1	30776767	rs9508711	13	30912750	A	G	0.44869	0.00155948	0.02853	0.956408	0.153457	0.0254698	1.6904e-09	0.0101623	0.185923	0.95641
ENSG00000249626	3	RP11-496H1.1	197361186	rs9917735	3	197344176	G	A	0.0889854	-0.00272344	0.0501295	0.956674	-0.301336	0.0486788	6.00552e-10	0.00903788	0.166364	0.956675	0.485217	6
ENSG00000235081	19	AC010492.2	54732911	rs36615	19	54705207	A	G	0.161841	-0.00209075	0.0385043	0.956697	-0.453331	0.0573757	2.76454e-15	0.00461197	0.0849384	0.956698
ENSG00000272316	6	XXbac-BPGBPG55C20.2	58234838	rs4469327	6	58285920	A	G	0.693997	-0.00169079	0.0311454	0.956706	0.285669	0.028718	2.58906e-23	-0.0059187	0.109028	0.956707	0.357834	10
ENSG00000239650	6	GUSBP4	58246051	rs4469327	6	58285920	A	G	0.693997	-0.00169079	0.0311454	0.956706	0.290841	0.0421618	5.26622e-12	-0.00581345	0.107091	0.956708
ENSG00000116661	1	FBXO2	11708424	rs3125815	1	11722688	A	G	0.206302	-0.00190344	0.0350652	0.95671	-0.230446	0.0408886	1.74093e-08	0.00825981	0.152169	0.956712
ENSG00000270020	16	RP11-463O9.9	86553989	rs11648298	16	86588104	T	C	0.312218	0.00165204	0.0306219	0.956975	-0.439632	0.0454281	3.75673e-22	-0.00375778	0.0696546	0.956976	0.358443	6
ENSG00000064115	12	TM7SF3	27126128	rs61741737	12	27234914	A	G	0.130326	0.00229558	0.0425632	0.956988	0.225454	0.0371476	1.28599e-09	0.010182	0.188796	0.95699
ENSG00000106853	9	PTGR1	114312002	rs57726661	9	114347591	A	C	0.168201	-0.00203361	0.0379035	0.957212	-0.605187	0.0502366	2.0178e-33	0.0033603	0.0626317	0.957213	0.328103	8
ENSG00000104969	19	SGTA	2754712	rs6510699	19	2754548	G	A	0.204686	0.00186848	0.0348945	0.957296	0.12182	0.0222293	4.24958e-08	0.015338	0.286457	0.957299
ENSG00000254997	11	KRTAP5-9	71259466	rs7940512	11	71251875	C	T	0.406881	-0.00153952	0.0287894	0.957353	-0.297025	0.0421295	1.78546e-12	0.00518313	0.0969286	0.957354	0.751822	3
ENSG00000259295	15	CSPG4P12	85734669	rs4643289	15	85726714	T	C	0.49662	0.00149881	0.0283089	0.957776	-0.707195	0.0464722	2.70317e-52	-0.00211937	0.0400301	0.957776	0.811585	20
ENSG00000229212	15	RP11-561C5.4	85747141	rs4643289	15	85726714	T	C	0.49662	0.00149881	0.0283089	0.957776	-0.442662	0.0452788	1.42223e-22	-0.0033859	0.0639524	0.957777	0.816329	20
ENSG00000240057	3	RP11-572M11.4	112738379	rs35593191	3	112851915	C	T	0.51476	-0.00150196	0.0284296	0.957867	-0.376696	0.0504884	8.58456e-14	0.00398719	0.0754728	0.957868
ENSG00000106723	9	SPIN1	91003334	rs2039387	9	91098867	A	G	0.137302	0.0021797	0.0413337	0.957944	-0.344596	0.0365309	3.9853e-21	-0.00632538	0.11995	0.957944	0.126117	5
ENSG00000198885	2	ITPRIPL1	96991069	rs772160	2	97039666	A	C	0.680137	0.0016026	0.0304124	0.957974	0.243871	0.0434026	1.92275e-08	0.00657151	0.124712	0.957976	0.491596	3
ENSG00000180279	19	CTD-2568A17.5	51320937	rs11672844	19	51313281	G	A	0.534654	0.0014859	0.0283873	0.958255	0.353432	0.041417	1.41979e-17	0.0042042	0.0803205	0.958256	0.311453	5
ENSG00000151692	2	RNF144A	7057523	rs34349013	2	7170517	T	G	0.0787338	0.00274318	0.0525143	0.95834	-0.402664	0.0615479	6.05866e-11	-0.00681258	0.130421	0.958341
ENSG00000226669	9	RP11-509J21.4	3684076	rs10973083	9	3689677	G	A	0.284305	0.00166153	0.0318819	0.958437	0.300938	0.0433695	3.95083e-12	0.00552117	0.105945	0.958438
ENSG00000270659	2	RP11-105N14.1	214017694	rs3754590	2	214017736	T	C	0.607165	-0.0015272	0.0293175	0.958455	0.23603	0.0356255	3.46506e-11	-0.00647036	0.124215	0.958457
ENSG00000140365	15	COMMD4	75628232	rs114064595	15	75628414	T	C	0.0357965	-0.00398608	0.077088	0.958761	-0.538112	0.0512628	8.90588e-26	0.00740753	0.143258	0.958762
ENSG00000124613	6	ZNF391	27342394	rs2223464	6	27356216	A	G	0.760345	0.00194184	0.0378526	0.959086	0.653149	0.0404414	1.1264e-58	0.00297304	0.0579543	0.959087	0.133792	20
ENSG00000104643	8	MTMR9	11141925	rs7831346	8	11193530	T	C	0.483155	0.00186102	0.0362896	0.959101	0.201794	0.0219504	3.81328e-20	0.00922238	0.179838	0.959101	0.885765	6
ENSG00000124789	6	NUP153	17615269	rs1006066	6	17680115	C	G	0.120514	-0.00222507	0.0435646	0.959265	-0.162542	0.0258436	3.18616e-10	0.0136892	0.268029	0.959267	0.817654	4
ENSG00000151468	10	CCDC3	12938627	rs10906273	10	13008959	C	A	0.36669	0.00148583	0.0294254	0.959728	0.314119	0.0356464	1.22854e-18	0.00473015	0.0936775	0.959729	0.694462	4
ENSG00000271959	8	CTD-3064M3.7	142444645	rs1137665	8	142447850	G	T	0.254993	0.00163584	0.0325671	0.959939	0.244333	0.0241651	4.93903e-24	0.00669513	0.133291	0.95994	0.74615	8
ENSG00000099797	19	TECR	14627897	rs12461318	19	14672697	G	C	0.438634	0.00142657	0.0286939	0.960348	-0.122964	0.0213855	8.93048e-09	-0.0116015	0.233361	0.960349
ENSG00000155189	8	AGPAT5	6565878	rs7006074	8	6586034	G	A	0.468403	-0.00142393	0.0287923	0.960557	-0.166011	0.0267372	5.33298e-10	0.00857732	0.173442	0.960558	0.585151	4
ENSG00000205269	6	TMEM170B	11537938	rs616729	6	11515799	C	T	0.473495	-0.00140427	0.0286294	0.960879	-0.213749	0.0250299	1.34532e-17	0.00656971	0.133942	0.96088	0.527196	4
ENSG00000100815	14	TRIP11	92432335	rs12587248	14	92435587	C	T	0.328296	-0.00146017	0.0302142	0.961455	0.153661	0.0177218	4.29258e-18	-0.00950254	0.196632	0.961456	0.121981	6
ENSG00000162517	1	PEF1	32095463	rs10914458	1	32096746	C	T	0.62495	0.00138661	0.0292746	0.962222	0.150865	0.0193592	6.54771e-15	0.00919106	0.194049	0.962222	0.718943	10
ENSG00000216906	6	RP11-350J20.9	150225379	rs9371505	6	150184148	C	A	0.394687	-0.00137169	0.0291173	0.962426	0.594367	0.0429564	1.53443e-43	-0.00230782	0.048989	0.962426	0.00684902	12
ENSG00000005156	17	LIG3	33307513	rs2339123	17	33382734	T	C	0.466733	0.00132523	0.0284648	0.962867	-0.438552	0.0213896	2.024e-93	-0.00302183	0.0649065	0.962867	0.349595	20
ENSG00000138785	4	INTS12	106603784	rs10516526	4	106688904	G	A	0.0649237	-0.00266759	0.0575633	0.963038	-0.308573	0.0433162	1.05045e-12	0.00864492	0.186551	0.963039	0.942787	6
ENSG00000251580	4	RP11-539L10.3	6672452	rs1054909	4	6672514	A	G	0.14355	-0.00187602	0.0405876	0.963133	-0.61192	0.0616393	3.16286e-23	0.00306579	0.066329	0.963134	0.791504	4
ENSG00000197124	19	ZNF682	20107867	rs10420011	19	20140614	A	G	0.794113	-0.00162204	0.0351395	0.963183	-0.705264	0.0476346	1.34552e-49	0.0022999	0.0498248	0.963183	0.258566	15
ENSG00000145864	5	GABRB2	160715436	rs17463239	5	160953901	T	C	0.314723	0.00140579	0.030657	0.963426	-0.32687	0.0489625	2.45667e-11	-0.00430076	0.0937918	0.963426
ENSG00000138738	4	PRDM5	121606074	rs2667172	4	121749030	C	T	0.315332	-0.00141475	0.0309271	0.963514	0.206952	0.0275854	6.27443e-14	-0.00683613	0.149444	0.963514	0.641609	4
ENSG00000101161	20	PRPF6	62612488	rs73153160	20	62675410	A	G	0.119077	-0.00199058	0.0436354	0.963614	-0.334058	0.0351575	2.06391e-21	0.00595879	0.130624	0.963615	0.116193	7
ENSG00000181458	3	TMEM45A	100211463	rs6441308	3	100242358	C	T	0.211073	0.00158498	0.0348167	0.96369	-0.195301	0.032495	1.85313e-09	-0.00811558	0.178277	0.963691	0.0480291	4
ENSG00000115109	2	EPB41L5	120770581	rs1034491	2	120835214	A	G	0.796654	0.00159787	0.0351296	0.963721	0.208849	0.0310548	1.75379e-11	0.00765084	0.16821	0.963722	0.0986872	6
ENSG00000180425	11	C11orf71	114262165	rs633517	11	114290369	C	T	0.0572073	0.0027224	0.0606085	0.964173	-0.228127	0.0410879	2.82142e-08	-0.0119337	0.265687	0.964174
ENSG00000105298	19	CACTIN	3610639	rs4806946	19	3631694	A	G	0.566759	-0.00128395	0.0286174	0.964214	-0.138256	0.0185603	9.40485e-14	0.00928676	0.206992	0.964215	0.0952604	9
ENSG00000179008	14	C14orf39	60863187	rs1955698	14	61029936	T	C	0.901157	-0.00212711	0.047579	0.964341	0.472742	0.0400964	4.3886e-32	-0.00449952	0.100645	0.964341	0.355725	8
ENSG00000184302	14	SIX6	60975669	rs1955698	14	61029936	T	C	0.901157	-0.00212711	0.047579	0.964341	0.603718	0.0603803	1.5457e-23	-0.00352335	0.0788108	0.964341	0.470727	7
ENSG00000072954	19	TMEM38A	16771938	rs8112375	19	16754780	C	A	0.175215	0.00166312	0.0375084	0.964633	0.238671	0.0224417	2.04461e-26	0.00696825	0.157157	0.964634	0.378864	3
ENSG00000140465	15	CYP1A1	75011883	rs2470890	15	75047426	C	T	0.333242	-0.00133049	0.0301191	0.964766	0.414545	0.0545924	3.11479e-14	-0.00320952	0.072657	0.964766	0.562672	13
ENSG00000135778	1	NTPCR	233086351	rs12725558	1	233091463	A	T	0.142084	-0.00179309	0.0406446	0.964812	-0.618051	0.0314305	4.38471e-86	0.0029012	0.0657627	0.964812
ENSG00000221923	19	ZNF880	52873170	rs8104808	19	52887427	C	A	0.379937	0.00128918	0.0293301	0.964941	0.356514	0.0369133	4.54042e-22	0.00361607	0.08227	0.964941	0.836557	4
ENSG00000269834	19	CTD-3018O17.3	52892095	rs8104808	19	52887427	C	A	0.379937	0.00128918	0.0293301	0.964941	-0.260149	0.040135	9.06076e-11	-0.00495554	0.112746	0.964942	0.781777	3
ENSG00000231663	1	RP5-827C21.4	234508553	rs1039993	1	234529879	C	T	0.0919687	-0.00215931	0.0491328	0.964945	0.502768	0.0464118	2.40775e-27	-0.00429484	0.0977254	0.964946	0.351242	6
ENSG00000070413	22	DGCR2	19023795	rs73158837	22	19076797	A	C	0.194702	-0.001582	0.0362171	0.965159	0.517852	0.0373199	8.85149e-44	-0.00305493	0.0699375	0.965159	0.743367	10
ENSG00000111110	12	PPM1H	63037762	rs772550	12	63303184	G	A	0.462094	0.00124458	0.0284988	0.965166	0.266639	0.037951	2.12742e-12	0.00466766	0.106884	0.965167	0.33701	5
ENSG00000139289	12	PHLDA1	76419227	rs10506665	12	76170867	T	C	0.295162	-0.00133195	0.0311454	0.965888	-0.185127	0.0318096	5.8899e-09	0.00719479	0.168243	0.965889
ENSG00000038002	4	AGA	178351924	rs13106192	4	178362122	G	C	0.358396	0.00126656	0.0296609	0.96594	-0.392281	0.0298333	1.72176e-39	-0.00322871	0.0756118	0.96594	0.932646	3
ENSG00000134440	18	NARS	55267888	rs35867883	18	55277951	C	T	0.371459	0.00125386	0.0293989	0.965981	-0.213937	0.0189445	1.42422e-29	-0.00586088	0.137419	0.965981	0.419797	6
ENSG00000261105	13	RP11-173B14.5	76178836	rs9318364	13	76217622	C	T	0.533706	0.00120641	0.0284014	0.966118	-0.455334	0.0434731	1.13829e-25	-0.00264951	0.0623754	0.966119	0.916264	4
ENSG00000054983	14	GALC	88304164	rs34362748	14	88442712	T	C	0.15673	-0.00164749	0.0391469	0.966431	-0.553797	0.0394602	9.60951e-45	0.0029749	0.0706885	0.966431	0.700859	14
ENSG00000181798	2	LINC00471	232373137	rs12694893	2	232358152	C	T	0.326786	0.00127338	0.0303335	0.966515	-0.533962	0.0397344	3.60692e-41	-0.00238478	0.0568086	0.966515	0.310091	17
ENSG00000230627	6	RP1-155D22.1	164529652	rs206735	6	164504114	C	T	0.21935	0.0014323	0.0341843	0.966579	-0.326645	0.047179	4.40542e-12	-0.00438488	0.104655	0.96658
ENSG00000160392	19	C19orf47	40825443	rs10418932	19	40800288	C	T	0.147102	0.00165895	0.0398702	0.966811	0.189347	0.0250273	3.86067e-14	0.00876143	0.21057	0.966811	0.14633	4
ENSG00000177239	9	MAN1B1	139981379	rs4880201	9	139995065	A	C	0.364585	-0.00122437	0.029548	0.966948	-0.217321	0.0234124	1.65833e-20	0.00563392	0.135966	0.966948	0.466835	7
ENSG00000204852	12	TCTN1	111051832	rs2339404	12	110659314	A	G	0.308881	0.001259	0.0309299	0.967531	-0.20885	0.0256539	3.91858e-16	-0.00602825	0.148098	0.967531	0.396267	6
ENSG00000151657	10	KIN	7792925	rs2026612	10	7805481	T	C	0.435888	0.00117071	0.0288081	0.967584	-0.231592	0.0332717	3.38777e-12	-0.00505505	0.124394	0.967585	0.467826	4
ENSG00000155256	10	ZFYVE27	99496878	rs10882993	10	99504630	T	G	0.757785	0.00132163	0.0330635	0.968115	0.337454	0.0281998	5.32026e-33	0.00391647	0.0979798	0.968115	0.369868	19
ENSG00000085721	16	RRN3	15153879	rs11551276	16	15155407	A	G	0.0983135	0.00190264	0.0483229	0.968593	0.447658	0.0428533	1.52377e-25	0.00425021	0.107947	0.968593	0.264231	4
ENSG00000173230	3	GOLGB1	121382046	rs3772126	3	121354583	A	G	0.228321	0.00131835	0.0339762	0.969048	0.243089	0.0271879	3.8539e-19	0.00542332	0.13977	0.969048	0.0120339	9
ENSG00000100124	22	ANKRD54	38226862	rs117262262	22	38136546	A	G	0.0219838	0.00378614	0.0977375	0.969099	1.16354	0.10832	6.484e-27	0.00325398	0.0840007	0.9691	0.659455	3
ENSG00000146192	6	FGD2	36973422	rs831510	6	36976637	C	G	0.241304	0.00127513	0.0331837	0.969348	-0.203061	0.030449	2.57754e-11	-0.00627954	0.16342	0.969348	0.64528	3
ENSG00000108439	17	PNPO	46018872	rs11079804	17	46020698	T	C	0.169692	0.00145103	0.0377873	0.969369	0.202777	0.0303693	2.4383e-11	0.00715579	0.186352	0.969369	0.153882	4
ENSG00000070018	12	LRP6	12268959	rs11054746	12	12407708	G	T	0.0930285	0.00185411	0.049182	0.969928	-0.217523	0.0355039	8.97e-10	-0.00852374	0.226105	0.969928	0.576069	4
ENSG00000106399	7	RPA3	7676149	rs2301936	7	7679107	C	A	0.0876719	0.00190819	0.050617	0.969928	0.345185	0.04661	1.30348e-13	0.00552802	0.146639	0.969928	0.501785	8
ENSG00000259446	15	RP11-489D6.2	33595858	rs2670948	15	33595844	T	G	0.516173	-0.00105991	0.0284124	0.970242	-0.573112	0.0371451	1.04485e-53	0.00184939	0.0495758	0.970242	0.958877	8
ENSG00000183444	7	OR7E38P	97595402	rs73140974	7	97602653	C	T	0.249046	0.00121188	0.0329642	0.970674	-0.747289	0.0444521	2.02416e-63	-0.0016217	0.0441118	0.970674	0.380898	4
ENSG00000243554	7	AC004967.7	97598317	rs73140974	7	97602653	C	T	0.249046	0.00121188	0.0329642	0.970674	-0.7826	0.044699	1.23991e-68	-0.00154853	0.0421215	0.970674	0.365531	4
ENSG00000070669	7	ASNS	97481430	rs73140974	7	97602653	C	T	0.249046	0.00121188	0.0329642	0.970674	-0.375128	0.04323	4.04585e-18	-0.00323058	0.0878753	0.970674
ENSG00000238228	7	OR7E7P	97576299	rs73140974	7	97602653	C	T	0.249046	0.00121188	0.0329642	0.970674	-0.502202	0.0520161	4.69326e-22	-0.00241313	0.0656398	0.970674
ENSG00000253921	5	CTB-113P19.3	151133553	rs2913888	5	151255331	G	A	0.582166	0.00104515	0.0288799	0.971131	0.429728	0.0449423	1.15767e-21	0.00243212	0.0672056	0.971131	0.668616	8
ENSG00000164347	5	GFM2	74017029	rs2218517	5	74121646	A	G	0.234793	-0.00118956	0.0334414	0.971624	-0.153427	0.0209736	2.56892e-13	0.00775326	0.217966	0.971624
ENSG00000100417	22	PMM1	41972898	rs5751129	22	42015765	T	C	0.807004	-0.00127756	0.0360644	0.971741	0.312852	0.0286298	8.51752e-28	-0.00408359	0.115277	0.971742	0.422025	20
ENSG00000169738	17	DCXR	79993012	rs7209474	17	80136418	T	C	0.408911	0.00102982	0.0291303	0.971799	-0.314595	0.0280205	2.99387e-29	-0.00327348	0.0925967	0.971799	0.303468	13
ENSG00000153551	3	CMTM7	32433163	rs2458024	3	32458185	G	T	0.425635	-0.00100916	0.0286968	0.971947	0.172842	0.0288535	2.09425e-09	-0.00583863	0.166032	0.971948
ENSG00000183172	22	SMDT1	42475695	rs1807494	22	42474138	G	C	0.325442	0.00106319	0.0302651	0.971977	-0.434146	0.0230292	2.82952e-79	-0.00244892	0.0697119	0.971977	0.549082	20
ENSG00000177106	11	EPS8L2	694438	rs6597990	11	697761	T	G	0.663131	0.00105695	0.0301629	0.972047	0.168557	0.0305608	3.47856e-08	0.00627058	0.178951	0.972047
ENSG00000118473	1	SGIP1	66999066	rs1325261	1	67110516	A	G	0.56295	-0.00101953	0.0291271	0.972078	0.257647	0.0300662	1.04085e-17	-0.00395708	0.113051	0.972078	0.94867	12
ENSG00000214087	17	ARL16	79648204	rs8071084	17	79634162	G	T	0.159393	0.00134361	0.0387273	0.972324	-0.996656	0.0448146	1.42441e-109	-0.00134812	0.0388573	0.972324	0.613493	17
ENSG00000166402	11	TUB	8040791	rs4758280	11	8090415	A	G	0.406172	-0.000977029	0.0289077	0.973038	0.187756	0.0302492	5.4012e-10	-0.00520372	0.153966	0.973038
ENSG00000100814	14	CCNB1IP1	20779527	rs1132644	14	20784718	T	G	0.48683	-0.000947476	0.0284105	0.973396	-0.150611	0.0237888	2.43305e-10	0.00629088	0.188638	0.973396	0.794482	3
ENSG00000106638	7	TBL2	72983262	rs73138808	7	73066992	T	C	0.117553	-0.00146649	0.0442715	0.973575	0.250375	0.0413931	1.46011e-09	-0.00585717	0.176823	0.973575
ENSG00000237753	2	AC079922.3	113399409	rs4849090	2	113399795	C	T	0.820517	0.00122253	0.0370922	0.973707	-0.642027	0.0303082	1.36126e-99	-0.00190417	0.0577737	0.973707	0.985819	11
ENSG00000243389	2	AC012442.5	113346617	rs4849090	2	113399795	C	T	0.820517	0.00122253	0.0370922	0.973707	-0.465797	0.0542609	9.1314e-18	-0.0026246	0.0796323	0.973707	0.951041	8
ENSG00000169756	2	LIMS1	109150857	rs12476488	2	109155954	T	C	0.407772	-0.000927532	0.0288978	0.974395	0.204864	0.0279966	2.52731e-13	-0.00452755	0.14106	0.974395	0.981795	5
ENSG00000007047	19	MARK4	45582546	rs4884	19	45810035	G	A	0.714643	-0.00100608	0.0314315	0.974465	-0.518114	0.0356469	7.31447e-48	0.00194181	0.0606654	0.974465	0.0603744	10
ENSG00000104213	8	PDGFRL	17433942	rs2705052	8	17432381	A	G	0.397379	0.000921982	0.0289773	0.974618	0.16458	0.0277398	2.97475e-09	0.00560203	0.176071	0.974618
ENSG00000157653	9	C9orf43	116172334	rs7855434	9	116288537	C	T	0.1875	-0.00115506	0.0364927	0.97475	-0.303663	0.0548476	3.08608e-08	0.00380376	0.120177	0.97475
ENSG00000254812	8	RP11-661A12.12	144714241	rs2242086	8	144695499	A	C	0.17483	0.00117526	0.037309	0.97487	-0.567531	0.0502063	1.254e-29	-0.00207083	0.0657394	0.97487	0.405886	5
ENSG00000104450	8	SPAG1	101170134	rs2439455	8	101218354	A	G	0.356506	0.000913599	0.0295362	0.975324	-0.428926	0.0385753	1.01174e-28	-0.00212997	0.0688611	0.975324	0.121717	8
ENSG00000106809	9	OGN	95146249	rs8067	9	95218829	T	G	0.36939	0.000908893	0.0294478	0.975378	0.275843	0.0254099	1.87271e-27	0.00329496	0.106756	0.975378	0.0594313	19
ENSG00000127083	9	OMD	95176527	rs8067	9	95218829	T	G	0.36939	0.000908893	0.0294478	0.975378	0.148914	0.0252307	3.58902e-09	0.00610348	0.197753	0.975378	0.2681	5
ENSG00000183486	21	MX2	42733870	rs398800	21	42742212	A	C	0.699409	-0.000951294	0.0309305	0.975464	-0.204614	0.0372511	3.95536e-08	0.00464921	0.151167	0.975465	0.999466	3
ENSG00000184838	5	PRR16	119799973	rs72784201	5	119751925	C	T	0.177771	0.00114063	0.0373468	0.975635	-0.346598	0.0312369	1.31486e-28	-0.00329093	0.107753	0.975635	0.224851	6
ENSG00000228078	6	HLA-U	29901878	rs62390555	6	29919220	G	T	0.0617355	0.00196519	0.0656163	0.976107	1.28734	0.128547	1.3159e-23	0.00152655	0.0509707	0.976107	0.426993	20
ENSG00000001460	1	STPG1	24683489	rs10489442	1	24749079	T	C	0.23985	0.000972947	0.0333482	0.976725	-0.470322	0.0387604	6.96874e-34	-0.00206868	0.0709052	0.976725	0.261202	6
ENSG00000155660	7	PDIA4	148700154	rs6954405	7	148727589	T	C	0.192063	-0.00102225	0.0357401	0.977182	0.278024	0.0326327	1.59848e-17	-0.00367684	0.128551	0.977182	0.687737	4
ENSG00000136878	9	USP20	132596977	rs3758337	9	132598101	T	C	0.225369	-0.000954298	0.03387	0.977522	0.314058	0.0265089	2.22384e-32	-0.0030386	0.107847	0.977522	0.216542	12
ENSG00000114626	3	ABTB1	127391778	rs60963555	3	127485292	T	C	0.0381207	-0.00210813	0.0754988	0.977724	-0.373675	0.0562515	3.07496e-11	0.00564161	0.202046	0.977724
ENSG00000076067	12	RBMS2	56915713	rs10876903	12	56929447	G	A	0.498046	-0.000788158	0.028322	0.977799	-0.252124	0.0282699	4.72871e-19	0.00312607	0.112334	0.977799	0.277183	5
ENSG00000239900	22	ADSL	40742507	rs8135371	22	40757228	C	A	0.145488	0.00112129	0.0404823	0.977903	0.192386	0.0257131	7.31904e-14	0.00582833	0.210424	0.977903
ENSG00000240204	7	SMKR1	129142320	rs11768964	7	129139750	C	T	0.917397	-0.00143106	0.0516701	0.977905	-0.452583	0.0755994	2.14275e-09	0.00316198	0.114168	0.977905
ENSG00000092871	17	RFFL	33333009	rs3744358	17	33336914	G	T	0.309289	-0.000843867	0.0307551	0.97811	-0.172789	0.0253415	9.20477e-12	0.0048838	0.177994	0.97811	0.945254	4
ENSG00000142892	1	PIGK	77554675	rs1502529	1	77571820	A	G	0.0739664	-0.00146634	0.0542475	0.978435	0.248864	0.0434141	9.90569e-09	-0.00589213	0.217983	0.978436
ENSG00000161912	6	ADCY10P1	41068761	rs742495	6	41018233	G	A	0.33447	0.000798686	0.0301359	0.978856	0.196159	0.0268612	2.82048e-13	0.00407163	0.153631	0.978856	0.284342	6
ENSG00000185019	20	UBOX5	3088219	rs857253	20	3125017	G	C	0.46759	-0.000750146	0.0283593	0.978897	0.300601	0.0229333	2.97732e-39	-0.00249549	0.0943422	0.978897	0.998796	5
ENSG00000023909	1	GCLM	94350761	rs6696231	1	94423602	C	G	0.364459	0.000777353	0.0295413	0.979007	-0.166296	0.0298235	2.46092e-08	-0.00467451	0.177645	0.979007	0.927773	6
ENSG00000263753	18	LINC00667	5232875	rs9952350	18	5292983	C	A	0.439829	0.000744081	0.0286454	0.979277	-0.341355	0.0306895	9.71126e-29	-0.00217979	0.083917	0.979277	0.5706	10
ENSG00000117245	1	KIF17	20990507	rs78118853	1	21013437	G	A	0.0566388	-0.00157198	0.0611628	0.979495	0.520734	0.0767613	1.17049e-11	-0.00301878	0.117456	0.979495
ENSG00000183426	16	NPIPA1	15016659	rs3198697	16	15129940	T	C	0.409353	0.00073362	0.028817	0.97969	-0.614566	0.0430246	2.7509e-46	-0.00119372	0.0468901	0.97969	0.0249724	11
ENSG00000179889	16	PDXDC1	15068448	rs3198697	16	15129940	T	C	0.409353	0.00073362	0.028817	0.97969	-0.268111	0.0303417	9.88747e-19	-0.00273625	0.107482	0.97969	0.0395447	10
ENSG00000183793	16	NPIPA5	15457516	rs3198697	16	15129940	T	C	0.409353	0.00073362	0.028817	0.97969	0.823714	0.0489409	1.45165e-63	0.000890625	0.0349843	0.97969	0.0345538	19
ENSG00000254852	16	NPIPA2	14841923	rs3198697	16	15129940	T	C	0.409353	0.00073362	0.028817	0.97969	0.285506	0.0483911	3.63563e-09	0.00256954	0.100934	0.97969	0.0338664	4
ENSG00000084234	11	APLP2	129939732	rs11822215	11	129964993	C	T	0.0784792	0.00132514	0.0525157	0.979869	-0.336226	0.0483503	3.55161e-12	-0.00394122	0.156193	0.979869
ENSG00000152291	2	TGOLN2	85545147	rs57481159	2	85554885	A	G	0.0406014	0.00178214	0.0719069	0.980227	0.249468	0.0451811	3.36087e-08	0.00714376	0.288244	0.980228
ENSG00000100181	22	TPTEP1	17082777	rs5993499	22	17068748	T	C	0.0105021	0.00340251	0.138024	0.980333	1.15118	0.123012	8.10248e-21	0.00295567	0.119898	0.980333
ENSG00000225177	6	RP11-390P2.4	139013685	rs6901919	6	139019029	G	A	0.204784	0.000851694	0.0353703	0.980789	0.360515	0.0425359	2.33985e-17	0.00236244	0.0981109	0.980789	0.370688	4
ENSG00000130803	19	ZNF317	9251056	rs73494602	19	9264401	A	G	0.049102	0.00158651	0.066354	0.980924	-0.34661	0.0382186	1.19962e-19	-0.00457722	0.191438	0.980925
ENSG00000188000	19	OR7D2	9296279	rs73494602	19	9264401	A	G	0.049102	0.00158651	0.066354	0.980924	1.72001	0.0773365	1.3908e-109	0.000922384	0.0385777	0.980925	0.0636597	8
ENSG00000169299	4	PGM2	37828255	rs4832956	4	37816879	T	C	0.610459	0.000688531	0.0291819	0.981176	-0.359237	0.028035	1.3715e-37	-0.00191665	0.0812331	0.981176	0.765827	17
ENSG00000249863	4	RP11-177C12.1	37869913	rs4832956	4	37816879	T	C	0.610459	0.000688531	0.0291819	0.981176	-0.281434	0.0477412	3.74707e-09	-0.00244651	0.103691	0.981176
ENSG00000117481	1	NSUN4	46805849	rs7515284	1	46809419	G	A	0.296186	0.000710732	0.0310623	0.981745	-0.461418	0.0273511	7.45388e-64	-0.00154032	0.0673193	0.981745	0.0243594	14
ENSG00000258692	14	SALL4P7	60960484	rs7156375	14	61110627	A	G	0.905431	-0.00110271	0.0482828	0.981779	0.540048	0.0612831	1.22546e-18	-0.00204187	0.0894049	0.981779	0.26394	6
ENSG00000197208	5	SLC22A4	131630136	rs270607	5	131649186	G	A	0.696216	-0.000690784	0.0309093	0.98217	-0.202239	0.0267636	4.14116e-14	0.00341568	0.152836	0.98217	0.339467	16
ENSG00000013503	12	POLR3B	106751436	rs10861595	12	106785502	C	T	0.225184	0.000758181	0.0340737	0.982248	0.19729	0.0328721	1.95216e-09	0.00384298	0.17271	0.982248
ENSG00000138175	10	ARL3	104433488	rs8354	10	104436641	T	C	0.0802861	0.00115879	0.0523995	0.982357	-0.51309	0.0502523	1.78337e-24	-0.00225845	0.102126	0.982357	0.534912	5
ENSG00000095383	9	TBC1D2	100961311	rs7021760	9	100978294	C	A	0.584794	-0.000640555	0.0291334	0.982458	0.307741	0.0295098	1.83879e-25	-0.00208147	0.0946688	0.982458	0.697363	9
ENSG00000225171	1	DUTP6	166837985	rs2232521	1	166821633	T	C	0.363937	-0.000642368	0.029516	0.982637	0.476398	0.0412213	6.7985e-31	-0.00134839	0.0619567	0.982637	0.27236	11
ENSG00000137285	6	TUBB2B	3224495	rs909962	6	3157399	G	A	0.739508	-0.000702512	0.0325444	0.982778	0.247845	0.0423035	4.66422e-09	-0.00283448	0.13131	0.982778	0.269667	3
ENSG00000273038	10	RP11-479G22.8	33176189	rs2504006	10	33154886	G	A	0.490409	0.000615025	0.0285213	0.982796	0.236163	0.0315481	7.11039e-14	0.00260424	0.12077	0.982796	0.664946	7
ENSG00000160336	19	ZNF761	53935227	rs73059133	19	53905847	T	C	0.358384	-0.000624132	0.0296804	0.983223	0.20645	0.032828	3.19845e-10	-0.00302316	0.143766	0.983223
ENSG00000170425	17	ADORA2B	15848231	rs2779212	17	15876655	C	T	0.576002	0.000592074	0.0287331	0.98356	-1.06519	0.0443699	2.34726e-127	-0.000555839	0.0269746	0.98356	0.577751	20
ENSG00000214941	17	ZSWIM7	15879874	rs2779212	17	15876655	C	T	0.576002	0.000592074	0.0287331	0.98356	-0.770262	0.0217913	1.10597e-273	-0.000768666	0.037303	0.98356	0.627979	20
ENSG00000170889	19	RPS9	54704610	rs11084316	19	54706772	C	A	0.403138	-0.000597577	0.0292131	0.98368	-0.232839	0.0180455	4.33544e-38	0.00256648	0.125465	0.98368	0.323083	5
ENSG00000125505	19	MBOAT7	54677107	rs11084316	19	54706772	C	A	0.403138	-0.000597577	0.0292131	0.98368	0.151869	0.0269273	1.70087e-08	-0.00393482	0.192358	0.98368
ENSG00000185684	12	EP400NL	132568828	rs12426136	12	132592715	G	A	0.136878	-0.000844201	0.04151	0.983774	-0.562347	0.0497204	1.16842e-29	0.00150121	0.0738158	0.983774	0.406065	7
ENSG00000163909	1	HEYL	40089825	rs4660892	1	40104584	A	G	0.295166	-0.00062065	0.0312007	0.984129	0.347069	0.0389662	5.24692e-19	-0.00178826	0.0898979	0.984129	0.4502	5
ENSG00000204920	19	ZNF155	44472014	rs62116613	19	44488352	A	G	0.0936249	-0.000950449	0.0488691	0.984483	-1.03021	0.0628285	2.0035e-60	0.000922578	0.0474361	0.984483	0.718795	17
ENSG00000115944	2	COX7A2L	42560686	rs12613284	2	42562787	G	C	0.557063	0.000534751	0.0285857	0.985075	0.426125	0.0254977	1.06652e-62	0.00125492	0.0670829	0.985075	0.0955874	20
ENSG00000233429	7	HOTAIRM1	27135266	rs2522828	7	27143757	C	T	0.91477	0.000878273	0.0506752	0.986172	-0.887839	0.0686886	3.22943e-38	-0.000989226	0.0570771	0.986172	0.268678	11
ENSG00000174891	3	RSRC1	157823644	rs17684859	3	158213841	C	T	0.26976	-0.00055017	0.0319276	0.986252	-0.20147	0.0340592	3.31286e-09	0.00273078	0.158474	0.986252	0.940992	3
ENSG00000231993	22	RP1-85F18.5	41570595	rs139458	22	41610668	A	G	0.364864	0.00049072	0.029337	0.986654	-0.384384	0.0490475	4.61538e-15	-0.00127664	0.0763223	0.986654	0.420777	7
ENSG00000127463	1	EMC1	19542158	rs10799734	1	19519782	T	C	0.421601	-0.000466763	0.028852	0.987093	-0.302987	0.0272202	8.86911e-29	0.00154054	0.0952253	0.987093	0.215839	11
ENSG00000112514	6	CUTA	33384219	rs9278019	6	33326434	T	C	0.134119	-0.00070381	0.0444091	0.987355	-0.271934	0.0394656	5.56316e-12	0.00258816	0.163309	0.987355	0.211468	7
ENSG00000112699	6	GMDS	1624041	rs75992740	6	2268253	A	G	0.0556195	0.000980607	0.0620209	0.987385	0.414642	0.0702139	3.51765e-09	0.00236495	0.149578	0.987385
ENSG00000146833	7	TRIM4	99474581	rs2572005	7	99494030	A	G	0.581079	0.000455066	0.0288551	0.987417	0.466183	0.0288293	8.14581e-59	0.000976153	0.0618965	0.987417	0.0293033	15
ENSG00000259422	15	RP11-593F23.1	76467232	rs937732	15	76496232	A	G	0.271721	0.000496081	0.0319969	0.98763	-0.531679	0.0543419	1.31935e-22	-0.000933046	0.0601809	0.98763	0.031434	14
ENSG00000259828	6	RP11-63E9.1	141768148	rs12212337	6	141764804	G	A	0.539458	0.000438178	0.0285422	0.987751	0.381514	0.0304315	4.69402e-36	0.00114852	0.074813	0.987751	0.269127	8
ENSG00000177556	5	ATOX1	151121877	rs2964589	5	151118189	T	G	0.72853	-0.000469833	0.0320089	0.988289	0.16839	0.025504	4.04331e-11	-0.00279015	0.190088	0.988289	0.712189	6
ENSG00000118307	12	CASC1	25261354	rs1979522	12	25243893	T	C	0.101056	-0.000673738	0.047317	0.988639	0.732543	0.0792067	2.27664e-20	-0.000919725	0.0645929	0.98864
ENSG00000225766	14	RP11-468E2.9	24505662	rs1885709	14	24508272	C	T	0.103753	-0.000621612	0.0467541	0.989392	-0.433096	0.063773	1.11198e-11	0.00143528	0.107953	0.989392
ENSG00000101210	20	EEF1A2	62119366	rs67227039	20	62117887	A	G	0.275396	0.000397309	0.0316295	0.989978	-0.176117	0.0272015	9.51071e-11	-0.00225594	0.179594	0.989978	0.47196	4
ENSG00000101751	18	POLI	51795774	rs11083047	18	51781894	C	T	0.405524	0.000343912	0.0288848	0.9905	-0.455559	0.0256743	1.92583e-70	-0.000754923	0.0634052	0.9905	0.760542	12
ENSG00000183023	2	SLC8A1	40324410	rs17466980	2	40641410	A	G	0.180894	0.000433445	0.0370465	0.990665	-0.198626	0.0361691	3.9833e-08	-0.00218222	0.186514	0.990665
ENSG00000213853	16	EMP2	10622279	rs7195563	16	10625887	T	C	0.546577	0.000322292	0.0285639	0.990997	0.232986	0.0315743	1.59519e-13	0.00138331	0.122599	0.990997	0.353317	4
ENSG00000197226	5	TBC1D9B	179289066	rs272441	5	179301260	G	A	0.903222	0.000537551	0.0481232	0.991088	0.632702	0.0517091	2.00134e-34	0.000849612	0.0760599	0.991088	0.326021	14
ENSG00000151376	11	ME3	86152150	rs17149308	11	86412682	T	C	0.103954	0.000511056	0.0463415	0.991201	0.197333	0.0332196	2.84561e-09	0.00258982	0.234839	0.991201	0.403039	4
ENSG00000106686	9	SPATA6L	4553386	rs16921782	9	4670573	T	C	0.338393	0.000327012	0.0299974	0.991302	0.247069	0.0437042	1.57476e-08	0.00132357	0.121413	0.991302
ENSG00000205808	9	PPAPDC2	4662298	rs16921782	9	4670573	T	C	0.338393	0.000327012	0.0299974	0.991302	0.276024	0.0265295	2.36743e-25	0.00118472	0.108677	0.991302
ENSG00000125166	16	GOT2	58741035	rs257636	16	58757683	G	A	0.632601	0.000314216	0.0293694	0.991464	-0.109201	0.0116802	8.83084e-21	-0.00287741	0.268948	0.991464	0.106502	7
ENSG00000232934	10	RP11-324O2.3	114165977	rs3736946	10	114169276	G	A	0.11524	0.00046914	0.0443421	0.991559	-0.475779	0.0709845	2.04782e-11	-0.000986046	0.0931991	0.991559
ENSG00000231160	4	RP11-617D20.1	38614322	rs12507197	4	38663660	C	T	0.212179	-0.000348992	0.0346968	0.991975	0.434365	0.0422718	9.08564e-25	-0.000803453	0.0798794	0.991975	0.0270163	5
ENSG00000182771	10	GRID1	87359312	rs61856638	10	88126072	A	G	0.156953	0.000384285	0.0394006	0.992218	0.287205	0.0449303	1.63475e-10	0.00133802	0.137186	0.992218
ENSG00000133466	22	C1QTNF6	37576207	rs229526	22	37581422	C	G	0.232606	-0.000327402	0.0336815	0.992244	0.396745	0.0358941	2.11505e-28	-0.00082522	0.0848946	0.992244	0.452609	8
ENSG00000203697	1	CAPN8	223711349	rs34016563	1	223802504	T	C	0.699795	-0.000300198	0.0309651	0.992265	-0.206654	0.0359489	9.00098e-09	0.00145266	0.149841	0.992265	0.65521	5
ENSG00000169902	7	TPST1	65670186	rs73140219	7	65635934	A	G	0.0420296	0.000698424	0.0733321	0.992401	0.775116	0.0858889	1.80301e-19	0.000901057	0.094608	0.992401	0.339203	8
ENSG00000225138	5	CTD-2228K2.7	473351	rs1053247	5	471478	T	C	0.204022	-0.000327818	0.0359544	0.992725	1.08922	0.048247	7.47526e-113	-0.000300966	0.0330093	0.992725	0.69781	20
ENSG00000066230	5	SLC9A3	473425	rs1053247	5	471478	T	C	0.204022	-0.000327818	0.0359544	0.992725	0.968747	0.053847	2.30274e-72	-0.000338394	0.0371143	0.992725	0.717191	20
ENSG00000104880	19	ARHGEF18	7459999	rs12972008	19	7478997	G	T	0.580959	-0.00025345	0.0287999	0.992978	-0.188074	0.0257447	2.76545e-13	0.00134761	0.153131	0.992978	0.817437	4
ENSG00000155287	10	SLC25A28	101370282	rs1057491	10	101466620	T	C	0.449522	0.000244856	0.028795	0.993215	0.132896	0.0221909	2.11462e-09	0.00184246	0.216673	0.993215
ENSG00000122912	10	SLC25A16	70237756	rs7478105	10	70232141	C	T	0.129983	-0.00035935	0.0422914	0.99322	0.295443	0.038337	1.29341e-14	-0.00121631	0.143146	0.99322	0.915904	7
ENSG00000084764	2	MAPRE3	27193480	rs11126857	2	27297757	A	G	0.378556	0.000246627	0.0292825	0.99328	0.158592	0.0192701	1.87299e-16	0.0015551	0.184641	0.99328	0.312495	13
ENSG00000131055	20	COX4I2	30225691	rs6060262	20	30193071	C	A	0.158857	-0.000324793	0.0389473	0.993346	0.330727	0.0437433	4.01089e-14	-0.000982058	0.117763	0.993346	0.182871	6
ENSG00000111816	6	FRK	116252312	rs1999930	6	116387134	T	C	0.302044	0.000239576	0.0308905	0.993812	-0.484517	0.0343808	4.21464e-45	-0.000494464	0.0637553	0.993812	0.681076	20
ENSG00000146540	7	C7orf50	1036622	rs62430969	7	1087264	G	A	0.0236341	0.000713834	0.0929001	0.993869	-0.717727	0.0921216	6.64371e-15	-0.000994576	0.129437	0.993869	0.742608	3
ENSG00000140521	15	POLG	89859534	rs17803620	15	89804043	T	C	0.370264	0.000209165	0.0293225	0.994309	0.149356	0.0235505	2.26877e-10	0.00140045	0.196326	0.994309	0.972969	3
ENSG00000261794	15	GOLGA8H	30896329	rs8028173	15	31155749	G	A	0.345268	0.000210337	0.0299031	0.994388	0.40501	0.0552732	2.34632e-13	0.000519338	0.073833	0.994388	0.209266	9
ENSG00000124302	19	CHST8	34112861	rs55927900	19	34088191	A	G	0.204775	-0.000246959	0.0352161	0.994405	0.384385	0.0579843	3.37692e-11	-0.000642478	0.0916168	0.994405	0.155574	6
ENSG00000142534	19	RPS11	49999622	rs2946863	19	50013045	C	G	0.104058	-0.000322031	0.0461683	0.994435	-0.253447	0.0225256	2.27633e-29	0.0012706	0.182162	0.994435	0.179288	9
ENSG00000054116	1	TRAPPC3	36602173	rs4653161	1	36602202	C	T	0.0218623	0.000641173	0.0989908	0.994832	1.47787	0.0871662	1.77922e-64	0.000433849	0.0669821	0.994832
ENSG00000259548	15	RP11-38G5.2	80124808	rs34652312	15	80129288	T	C	0.268776	0.000202727	0.0319919	0.994944	0.585799	0.053167	3.12599e-28	0.000346069	0.0546124	0.994944	0.368875	3
ENSG00000136371	15	MTHFS	80125927	rs34652312	15	80129288	T	C	0.268776	0.000202727	0.0319919	0.994944	-0.779743	0.0418785	2.24747e-77	-0.000259992	0.0410288	0.994944	0.344255	16
ENSG00000235897	3	TM4SF19-AS1	196045201	rs7636047	3	196066569	A	G	0.164678	0.000215793	0.0384391	0.995521	-0.371329	0.0566356	5.50986e-11	-0.000581137	0.103518	0.995521
ENSG00000120341	1	SEC16B	177893091	rs10798588	1	177940209	C	T	0.126591	0.000211108	0.0425308	0.99604	0.395917	0.0381948	3.55064e-25	0.000533213	0.107424	0.99604	0.0978485	6
ENSG00000105401	19	CDC37	10501810	rs8112449	19	10520064	A	G	0.322083	0.000135066	0.0303152	0.996445	0.111382	0.0196902	1.54301e-08	0.00121264	0.272173	0.996445	0.358885	4
ENSG00000167881	17	SRP68	74035184	rs2257020	17	74076415	A	G	0.62224	-0.000113887	0.0293128	0.9969	0.143164	0.0147783	3.41001e-22	-0.0007955	0.20475	0.9969	0.498099	6
ENSG00000196670	5	ZFP62	180274611	rs168726	5	180276402	T	C	0.778387	0.000126582	0.0342982	0.997055	-0.474857	0.034326	1.59536e-43	-0.000266569	0.0722285	0.997055	0.53157	8
ENSG00000104341	8	LAPTM4B	98787285	rs2449550	8	98845753	G	A	0.479672	7.56311e-05	0.0285327	0.997885	-0.222304	0.0226749	1.08234e-22	-0.000340215	0.12835	0.997885	0.0882363	4
ENSG00000227370	22	RP4-669P10.19	42528550	rs11090076	22	42514190	C	T	0.325267	6.38995e-05	0.0303202	0.998318	-0.609643	0.0451235	1.35522e-41	-0.000104815	0.0497344	0.998318	0.565725	18
ENSG00000205702	22	CYP2D7P1	42536214	rs11090076	22	42514190	C	T	0.325267	6.38995e-05	0.0303202	0.998318	-0.29152	0.0443686	5.01743e-11	-0.000219194	0.104007	0.998318	0.181116	5
ENSG00000115902	2	SLC1A4	65215611	rs2160387	2	65220910	C	T	0.426437	-4.39455e-05	0.0287504	0.99878	-0.39389	0.0292105	1.92931e-41	0.000111568	0.0729909	0.99878	0.503519	10
ENSG00000133275	19	CSNK1G2	1941188	rs56187939	19	1970668	G	A	0.304516	-3.59521e-05	0.0310789	0.999077	-0.154751	0.0240671	1.27625e-10	0.000232322	0.200832	0.999077	0.244097	8
ENSG00000167840	17	ZNF232	5008836	rs3893993	17	5022639	G	C	0.459982	-3.19375e-05	0.0283761	0.999102	0.419527	0.0415073	5.12799e-24	-7.61274e-05	0.0676383	0.999102	0.44954	20
ENSG00000215529	20	EFCAB8	31446729	rs447749	20	31429865	T	C	0.57694	1.42891e-05	0.0287544	0.999603	-0.263763	0.0475352	2.87645e-08	-5.4174e-05	0.109016	0.999603	0.201924	6
ENSG00000170545	12	SMAGP	51638342	rs78498474	12	51687991	G	A	0.0284547	2.95525e-05	0.0859323	0.999726	-0.855538	0.102346	6.31263e-17	-3.45426e-05	0.100442	0.999726

### Sheet: HC
probeID	ProbeChr	Gene	Probe_bp	topSNP	topSNP_chr	topSNP_bp	A1	A2	Freq	b_GWAS	se_GWAS	p_GWAS	b_eQTL	se_eQTL	p_eQTL	b_SMR	se_SMR	p_SMR	p_HEIDI	nsnp_HEIDI
ENSG00000065060	6	UHRF1BP1	34759857	rs9462026	6	34797033	G	C	0.327944	-0.28286	0.0406959	3.63747e-12	0.511509	0.0271649	4.30608e-79	-0.552991	0.0848077	7.00585e-11	5.97407e-07	20
ENSG00000196821	6	C6orf106	34555065	rs2814993	6	34618893	A	G	0.14011	-0.469964	0.0552012	1.68539e-17	-0.219951	0.0246345	4.31511e-19	2.13668	0.346777	7.2046e-10	0.0820368	9
ENSG00000140718	16	FTO	53737875	rs1477196	16	53808258	G	A	0.620664	-0.462472	0.0394351	9.22571e-32	0.17684	0.0253341	2.94531e-12	-2.6152	0.435998	1.9952e-09	0.0275711	6
ENSG00000103510	16	KAT8	31127075	rs9925964	16	31129895	G	A	0.361484	0.271545	0.040215	1.45479e-11	-0.241059	0.0242717	3.03033e-23	-1.12647	0.201731	2.35045e-08	0.240683	20
ENSG00000260442	16	RP11-22P6.3	28890278	rs8049439	16	28837515	C	T	0.405005	-0.242699	0.0388339	4.11282e-10	-0.405403	0.0328107	4.53091e-35	0.598661	0.107347	2.44901e-08	0.0407782	19
ENSG00000101019	20	UQCC1	33890369	rs4911179	20	33972899	C	A	0.626121	0.238107	0.0394704	1.61395e-09	0.241276	0.019151	2.1498e-36	0.986866	0.181377	5.29925e-08	0.0195458	12
ENSG00000197165	16	SULT1A2	28603264	rs4788084	16	28539848	T	C	0.419946	-0.221651	0.0386552	9.80573e-09	0.744495	0.0449468	1.27014e-61	-0.29772	0.0549445	6.00803e-08	0.00363042	20
ENSG00000158406	6	HIST1H4H	26281283	rs2893820	6	26295686	A	G	0.342143	0.286419	0.0413144	4.12952e-12	-0.200432	0.0263176	2.61875e-14	-1.42901	0.278738	2.94867e-07	0.000144415	6
ENSG00000158373	6	HIST1H2BD	26158349	rs4486004	6	26167710	T	G	0.223733	0.318224	0.0468458	1.09825e-11	-0.304569	0.0391403	7.16824e-15	-1.04483	0.204173	3.09774e-07	0.670274	7
ENSG00000131067	20	GGT7	33432523	rs2076668	20	33437621	A	G	0.378999	-0.21098	0.0393338	8.14761e-08	0.362457	0.0291001	1.30474e-35	-0.582083	0.118155	8.37382e-07	0.139924	20
ENSG00000167397	16	VKORC1	31102163	rs2884737	16	31105554	C	A	0.258031	0.267825	0.0437397	9.17424e-10	0.243084	0.0295912	2.12608e-16	1.10178	0.224424	9.13662e-07	0.392602	19
ENSG00000124562	6	SNRPC	34725183	rs9462026	6	34797033	G	C	0.327944	-0.28286	0.0406959	3.63747e-12	-0.118161	0.0175068	1.48423e-11	2.39385	0.494381	1.28461e-06
ENSG00000181315	6	ZNF322	26636518	rs2451715	6	26655821	T	C	0.63866	-0.210913	0.0417186	4.29022e-07	-0.547239	0.0336243	1.48304e-59	0.385413	0.0798281	1.37886e-06	0.00434353	20
ENSG00000124614	6	RPS10	34385231	rs7757900	6	34398879	T	C	0.808386	0.274252	0.0491046	2.33625e-08	-0.168137	0.0184601	8.38203e-20	-1.63112	0.342586	1.92438e-06	0.0724674	5
ENSG00000149926	16	FAM57B	30035748	rs9928448	16	30072530	C	T	0.466783	-0.199279	0.0382299	1.86153e-07	-0.2948	0.0272237	2.5143e-27	0.67598	0.143923	2.64255e-06	0.0294354	13
ENSG00000176476	16	CCDC101	28565236	rs480400	16	28574615	G	A	0.543293	-0.199226	0.038227	1.87154e-07	-0.182535	0.0175264	2.12122e-25	1.09144	0.23418	3.15151e-06	0.0049541	15
ENSG00000251417	16	RP11-1348G14.4	28814097	rs8049439	16	28837515	C	T	0.405005	-0.242699	0.0388339	4.11282e-10	-0.312476	0.0448275	3.15526e-12	0.776696	0.166914	3.26718e-06	0.0460686	12
ENSG00000260911	16	RP11-196G11.2	31054471	rs35468353	16	31056433	G	A	0.376089	-0.199745	0.0394238	4.04986e-07	0.387763	0.033437	4.27578e-31	-0.515121	0.11095	3.43651e-06	0.0173953	20
ENSG00000272462	6	U91328.19	25992890	rs2071297	6	25924513	C	G	0.397431	0.188141	0.0393997	1.7954e-06	-0.562711	0.0336383	8.15522e-63	-0.334347	0.0728145	4.39499e-06	0.0949148	20
ENSG00000099377	16	HSD3B7	30996519	rs9938550	16	30999142	G	A	0.628842	0.189934	0.0394544	1.47931e-06	-0.440308	0.0304079	1.61943e-47	-0.431366	0.0944286	4.91996e-06	0.00141307	20
ENSG00000213658	16	LAT	28996147	rs9929088	16	29001460	C	A	0.691091	0.269158	0.041379	7.78574e-11	-0.237115	0.0370031	1.47471e-10	-1.13514	0.248665	4.99652e-06	0.187671	7
ENSG00000135211	7	TMEM60	77423045	rs7953	7	77423574	A	G	0.485582	-0.184786	0.0382392	1.34927e-06	0.342733	0.0278597	8.82554e-35	-0.539154	0.11987	6.86568e-06	0.0931909	14
ENSG00000141458	18	NPC1	21086148	rs1805082	18	21120444	C	T	0.492154	0.202759	0.0382819	1.18054e-07	0.134553	0.0168389	1.34261e-15	1.50691	0.341337	1.01141e-05	0.260546	5
ENSG00000196502	16	SULT1A1	28616903	rs480400	16	28574615	G	A	0.543293	-0.199226	0.038227	1.87154e-07	-0.270422	0.0326737	1.26921e-16	0.736723	0.167052	1.03305e-05	0.0556234	14
ENSG00000149922	16	TBX6	30097114	rs3809627	16	30103160	A	C	0.404897	0.180149	0.0390333	3.92573e-06	-0.417009	0.0283541	5.79678e-49	-0.432003	0.0981037	1.06503e-05	0.00061394	17
ENSG00000188779	15	SKOR1	68112042	rs4776970	15	68080886	T	A	0.363035	0.237223	0.0397722	2.45313e-09	-0.203438	0.031226	7.26836e-11	-1.16607	0.265057	1.08587e-05	0.0569336	7
ENSG00000183336	16	BOLA2	29464914	rs6565176	16	30174926	C	T	0.518324	0.173892	0.0383016	5.62354e-06	0.474241	0.0378492	5.13212e-36	0.366674	0.0859024	1.96792e-05	4.2951e-05	16
ENSG00000170092	7	AC018720.10	75123401	rs1167796	7	75173180	A	G	0.433831	0.188931	0.0384204	8.76738e-07	-0.438256	0.0516259	2.08288e-17	-0.431097	0.101313	2.08947e-05	0.318127	5
ENSG00000183604	16	RP11-347C12.2	30234230	rs6565176	16	30174926	C	T	0.518324	0.173892	0.0383016	5.62354e-06	0.398151	0.0329657	1.38498e-33	0.436749	0.102771	2.14022e-05	0.00164165	17
ENSG00000127957	7	PMS2P3	75132254	rs17207196	7	75101065	T	C	0.419529	0.205652	0.0385136	9.30872e-08	0.271071	0.0397749	9.41809e-12	0.758665	0.180496	2.63146e-05	0.561156	3
ENSG00000214435	10	AS3MT	104629273	rs7096169	10	104618695	G	A	0.328229	-0.174563	0.0411207	2.18459e-05	-0.75964	0.0329999	2.9764e-117	0.229797	0.0550446	2.98325e-05	0.0248339	20
ENSG00000169592	16	INO80E	30006615	rs11150576	16	29965496	T	C	0.452252	-0.234716	0.0383993	9.80731e-10	-0.141611	0.0249022	1.29526e-08	1.65747	0.398095	3.13403e-05
ENSG00000090238	16	YPEL3	30103635	rs7205802	16	30114124	T	C	0.474795	-0.211443	0.03819	3.08397e-08	0.107239	0.0172415	4.9778e-10	-1.9717	0.476773	3.54176e-05	0.289317	5
ENSG00000223705	7	NSUN5P1	75039605	rs1167827	7	75163169	A	G	0.433653	0.185319	0.0385012	1.48426e-06	-0.17127	0.0221967	1.20019e-14	-1.08203	0.264951	4.42902e-05	0.321073	4
ENSG00000141452	18	C18orf8	21083473	rs1788799	18	21124945	G	C	0.655827	0.192202	0.0401309	1.67298e-06	0.12984	0.0166549	6.39555e-15	1.4803	0.362747	4.48804e-05	0.0977766	6
ENSG00000004534	3	RBM6	49977440	rs7621352	3	50070763	C	A	0.470017	0.160883	0.0382378	2.5828e-05	0.402398	0.0250647	5.32985e-58	0.399811	0.0982339	4.70162e-05	0.276442	20
ENSG00000124508	6	BTN2A2	26383324	rs7757048	6	26390039	A	C	0.170948	0.23472	0.0519528	6.24425e-06	-0.374598	0.0401673	1.09996e-20	-0.626592	0.154107	4.78372e-05	0.00300831	12
ENSG00000250091	12	DNAH10OS	124410971	rs4765127	12	124460167	T	G	0.334693	-0.188921	0.0403699	2.87217e-06	0.294102	0.0361552	4.1391e-16	-0.642366	0.15836	4.98403e-05	0.000490866	9
ENSG00000149084	11	HSD17B12	43577986	rs1061810	11	43877934	A	C	0.291596	-0.174307	0.0420954	3.46139e-05	-0.553488	0.0284827	4.10701e-84	0.314925	0.0777622	5.12528e-05	0.144317	11
ENSG00000124641	6	MED20	41873092	rs1536703	6	41852755	A	G	0.551791	0.162843	0.0384418	2.27442e-05	-0.287312	0.0211972	7.47952e-42	-0.566781	0.14018	5.27196e-05	0.0259422	17
ENSG00000254634	16	RP11-231C14.3	29437121	rs6565176	16	30174926	C	T	0.518324	0.173892	0.0383016	5.62354e-06	0.360942	0.0409294	1.15838e-18	0.481773	0.119353	5.42445e-05	0.0135352	9
ENSG00000122033	13	MTIF3	28009776	rs7323	13	28009031	C	G	0.281211	0.193083	0.0426996	6.12915e-06	0.226268	0.0260982	4.32607e-18	0.853338	0.212838	6.08914e-05	0.623965	4
ENSG00000102882	16	MAPK3	30125426	rs7542	16	30125840	C	G	0.444992	0.179432	0.0384841	3.12385e-06	0.185439	0.0237736	6.18004e-15	0.967607	0.241778	6.27976e-05	0.0260002	10
ENSG00000100284	22	TOM1	35695268	rs9610279	22	35667461	G	A	0.651018	-0.164398	0.0399541	3.87722e-05	-0.317283	0.0188971	2.8872e-63	0.518143	0.129652	6.43093e-05	0.291212	18
ENSG00000131778	1	CHD1L	146714291	rs72691015	1	146716857	G	C	0.335289	0.169754	0.0404839	2.75125e-05	0.483806	0.0368511	2.25554e-39	0.350872	0.0878422	6.48739e-05	0.507618	17
ENSG00000214941	17	ZSWIM7	15879874	rs2779212	17	15876655	C	T	0.576002	-0.155274	0.0386247	5.81822e-05	-0.770262	0.0217913	1.10597e-273	0.201586	0.0504681	6.48801e-05	0.0841664	20
ENSG00000270028	12	RP11-380L11.4	124410008	rs11057396	12	124419062	C	A	0.334398	-0.186169	0.0406223	4.58511e-06	0.331797	0.041381	1.07387e-15	-0.561093	0.141019	6.92499e-05	0.000618877	5
ENSG00000131069	20	ACSS2	33459949	rs2076668	20	33437621	A	G	0.378999	-0.21098	0.0393338	8.14761e-08	0.148631	0.0250965	3.17333e-09	-1.41949	0.357047	7.01907e-05	0.196366	13
ENSG00000170425	17	ADORA2B	15848231	rs2779212	17	15876655	C	T	0.576002	-0.155274	0.0386247	5.81822e-05	-1.06519	0.0443699	2.34726e-127	0.145771	0.0367657	7.34374e-05	0.0444917	20
ENSG00000103496	16	STX4	31044210	rs732173	16	31050023	A	C	0.368383	-0.190253	0.0402225	2.24507e-06	0.194122	0.0267102	3.65603e-13	-0.980069	0.24722	7.35946e-05	0.202924	14
ENSG00000254614	11	AP003068.23	64945077	rs17886894	11	64951839	T	C	0.277806	-0.165592	0.042578	0.000100601	-1.10282	0.0269946	0	0.150153	0.0387828	0.000108105	0.218772	20
ENSG00000129353	19	SLC44A2	10713133	rs2043305	19	10728320	G	A	0.780986	0.185387	0.0461733	5.94374e-05	-0.630513	0.0436901	3.27898e-47	-0.294026	0.0760126	0.00010968	0.0797582	14
ENSG00000166913	20	YWHAB	43514317	rs7265519	20	43515270	T	C	0.270603	-0.18125	0.0428113	2.29874e-05	-0.193546	0.0217868	6.4708e-19	0.93647	0.245029	0.000132444
ENSG00000255200	11	AP003068.18	64941588	rs17886894	11	64951839	T	C	0.277806	-0.165592	0.042578	0.000100601	-0.665262	0.033079	5.87786e-90	0.248912	0.0651876	0.000134318	0.20704	20
ENSG00000249915	5	PDCD6	271736	rs7731759	5	290198	C	T	0.133347	-0.256173	0.0569973	6.97413e-06	-0.208615	0.0290734	7.2065e-13	1.22797	0.322389	0.00013955	0.336805	4
ENSG00000167840	17	ZNF232	5008836	rs3893993	17	5022639	G	C	0.459982	0.156585	0.0381538	4.05966e-05	0.419527	0.0415073	5.12799e-24	0.373242	0.0981562	0.000143226	0.226571	20
ENSG00000228274	22	RP3-508I15.9	39063590	rs5750671	22	39094619	C	A	0.304024	-0.175606	0.0415112	2.3334e-05	-0.257586	0.0315929	3.54166e-16	0.681737	0.181555	0.000173352	0.902317	7
ENSG00000101000	20	PROCR	33759876	rs6088733	20	33744904	G	A	0.212933	-0.197706	0.0470665	2.6625e-05	-0.286243	0.0343948	8.6296e-17	0.690693	0.184186	0.000176858	0.0208582	8
ENSG00000169203	16	RP11-231C14.4	29495010	rs4787495	16	30165725	C	T	0.46758	0.169354	0.0384951	1.08565e-05	-0.295127	0.0412177	8.05598e-13	-0.573834	0.153089	0.000177988	0.0115108	8
ENSG00000272146	3	RP11-755B10.4	57583442	rs1452376	3	57707532	A	G	0.199714	-0.189469	0.0480193	7.95738e-05	0.591189	0.0537709	4.05734e-28	-0.320488	0.0862971	0.000204191	0.0638069	19
ENSG00000164078	3	MST1R	49924435	rs2280406	3	49941436	A	G	0.504956	-0.1635	0.038146	1.81777e-05	0.276099	0.0374097	1.57807e-13	-0.592179	0.159769	0.000210176	0.259632	11
ENSG00000101460	20	MAP1LC3A	33134658	rs6088520	20	33132364	T	C	0.47592	-0.162576	0.038248	2.13231e-05	0.204279	0.027156	5.37716e-14	-0.795853	0.215057	0.000215047	0.0996765	11
ENSG00000141564	17	RPTOR	78518619	rs12601101	17	78709557	G	A	0.236022	0.180492	0.0449152	5.85693e-05	0.270631	0.0305095	7.28972e-19	0.66693	0.182201	0.000251816	0.84263	11
ENSG00000267801	17	RP11-552F3.9	73872453	rs55823223	17	73890363	A	G	0.145328	-0.225455	0.0541227	3.10492e-05	0.402637	0.0525813	1.89705e-14	-0.559946	0.153023	0.000252981	0.208273	4
ENSG00000088298	20	EDEM2	33703167	rs6120849	20	33730387	T	C	0.212484	-0.185516	0.046494	6.60435e-05	-0.208397	0.0230004	1.29776e-19	0.890205	0.243779	0.00026052	0.00999788	6
ENSG00000164989	9	CCDC171	15552895	rs10962156	9	15781267	G	T	0.504813	-0.150503	0.0382391	8.29049e-05	-0.27633	0.0283107	1.66145e-22	0.54465	0.149209	0.000261988	0.257859	16
ENSG00000006282	17	SPATA20	48620419	rs8076632	17	48625928	G	C	0.366645	0.144514	0.0394759	0.00025142	-0.779592	0.018525	0	-0.185371	0.0508278	0.000265276	0.23804	20
ENSG00000198064	16	RP11-347C12.1	30234258	rs6565176	16	30174926	C	T	0.518324	0.173892	0.0383016	5.62354e-06	0.286979	0.0486588	3.68433e-09	0.60594	0.168429	0.000321179	0.126957	3
ENSG00000241350	7	PMS2P11	76640868	rs2245368	7	76608143	T	C	0.831462	0.198884	0.0510964	9.92887e-05	-0.629869	0.067186	6.91699e-21	-0.315755	0.0878362	0.000324626
ENSG00000134851	4	TMEM165	56262124	rs57826934	4	56323379	T	C	0.325887	0.172416	0.0406772	2.24874e-05	0.143539	0.0211847	1.23903e-11	1.20118	0.334271	0.000326354	0.266426	7
ENSG00000242612	16	DECR2	451826	rs62030830	16	468055	A	G	0.496319	-0.145601	0.0382583	0.00014139	0.254664	0.0233567	1.1119e-27	-0.571738	0.159119	0.000326712	0.375439	10
ENSG00000235374	21	SSR4P1	46491648	rs2838762	21	46487831	C	A	0.579516	0.171768	0.0387916	9.51306e-06	0.201916	0.0338697	2.49848e-09	0.85069	0.239314	0.00037841	0.0539258	7
ENSG00000272325	6	NUDT3	34247456	rs10484268	6	34292986	C	T	0.112682	-0.233651	0.0612041	0.000134772	0.274406	0.0309455	7.48674e-19	-0.851479	0.242834	0.000454167	0.000278292	5
ENSG00000179021	3	C3orf38	88198893	rs6551278	3	88199298	C	T	0.848174	-0.228213	0.0528764	1.58906e-05	0.202323	0.0339862	2.63117e-09	-1.12796	0.322805	0.000475375
ENSG00000215271	14	HOMEZ	23741666	rs2295125	14	23755607	G	A	0.708878	-0.184684	0.0418955	1.04232e-05	0.137895	0.0245814	2.02654e-08	-1.33931	0.386404	0.000528101	0.00349305	5
ENSG00000152359	5	POC5	74969949	rs4703676	5	74979866	C	G	0.212985	0.196693	0.0467308	2.56425e-05	0.202259	0.0338328	2.25625e-09	0.972481	0.282566	0.000578268	0.374624	4
ENSG00000175634	11	RPS6KB2	67195931	rs1638588	11	67199706	A	C	0.434681	0.136237	0.0386206	0.000419373	-0.380457	0.0250435	4.00485e-52	-0.358088	0.104212	0.000590034	0.570304	18
ENSG00000171055	2	FEZ2	36778570	rs14291	2	36810586	C	T	0.382696	-0.15667	0.0395929	7.58875e-05	0.219106	0.0317376	5.06729e-12	-0.715042	0.208281	0.000596787
ENSG00000158865	16	SLC5A11	24857162	rs2287783	16	24831727	T	C	0.195463	0.167191	0.0481861	0.000521039	1.09305	0.0593395	9.03354e-76	0.152958	0.0448593	0.000650269	0.94355	11
ENSG00000049245	1	VAMP3	7831329	rs61773390	1	7884525	T	G	0.194223	0.178069	0.0482489	0.000223697	0.277956	0.0314841	1.06131e-18	0.640637	0.188142	0.000661452	0.0957718	3
ENSG00000090621	1	PABPC4	40026488	rs12037222	1	40064961	A	G	0.224648	-0.175589	0.0459126	0.000131084	-0.21871	0.0294631	1.14349e-13	0.802839	0.236147	0.000674491	0.543178	13
ENSG00000108468	17	CBX1	46147414	rs208009	17	46229691	T	C	0.903558	0.23682	0.0646838	0.000251038	0.2686	0.0302305	6.38888e-19	0.881683	0.260462	0.000711595	0.0861522	10
ENSG00000129204	17	USP6	5019733	rs3031	17	5113423	A	G	0.447128	0.144976	0.0382519	0.000150633	0.149496	0.019893	5.69073e-14	0.969765	0.286571	0.000714302	0.118889	15
ENSG00000184110	16	EIF3C	28699879	rs11642638	16	28984945	C	A	0.357476	0.16517	0.0399793	3.60579e-05	-0.230993	0.0391885	3.76015e-09	-0.715043	0.211355	0.000716632	0.0388645	10
ENSG00000100201	22	DDX17	38879445	rs12004	22	38877461	G	T	0.296387	-0.158478	0.041813	0.000150553	0.184972	0.0246563	6.28452e-14	-0.856767	0.253262	0.000717166	0.0418234	7
ENSG00000266718	17	RP11-466A19.1	30822554	rs4795701	17	30824081	A	G	0.670947	-0.144077	0.0404648	0.000370084	0.288275	0.0265854	2.14471e-27	-0.49979	0.147742	0.000717388	0.015744	14
ENSG00000249700	4	SRD5A3-AS1	56230138	rs12648271	4	56368122	C	G	0.276346	-0.154734	0.0428302	0.000302998	0.456899	0.0487826	7.53174e-21	-0.338661	0.100473	0.000749858	0.199354	14
ENSG00000119242	12	CCDC92	124403207	rs11057401	12	124427306	A	T	0.312731	-0.167619	0.0410804	4.49852e-05	0.129441	0.0219922	3.9621e-09	-1.29495	0.386171	0.000798555
ENSG00000117569	1	PTBP2	97187221	rs12087375	1	97192551	A	G	0.333266	-0.162624	0.0404621	5.8405e-05	0.173696	0.0286514	1.34107e-09	-0.936256	0.279491	0.000808525	0.697249	4
ENSG00000113161	5	HMGCR	74632154	rs3846662	5	74651084	G	A	0.421323	0.152373	0.0385218	7.63765e-05	0.176224	0.0285156	6.41397e-10	0.864655	0.259538	0.000863741	0.0423168	4
ENSG00000167671	19	UBXN6	4444996	rs9352	19	4442336	T	C	0.543027	-0.130058	0.0382036	0.000663239	-0.395469	0.0246237	4.82373e-58	0.32887	0.0987497	0.00086739	0.0601612	9
ENSG00000134759	18	ELP2	33709407	rs483583	18	33759017	A	G	0.358874	-0.136485	0.0396368	0.00057446	-0.236297	0.0188121	3.46293e-36	0.577599	0.17393	0.000897376	0.156053	8
ENSG00000174173	3	TRMT10C	101280706	rs6809436	3	101177848	G	T	0.0827452	-0.263256	0.0693475	0.000146943	0.207633	0.030366	8.04871e-12	-1.26789	0.382012	0.000903458	0.795129	8
ENSG00000147454	8	SLC25A37	23386318	rs36104352	8	23377604	C	A	0.119122	0.230959	0.0604363	0.000132626	0.276589	0.0413933	2.35739e-11	0.835026	0.251717	0.000908858	0.107818	3
ENSG00000204525	6	HLA-C	31236526	rs2844619	6	31242223	G	C	0.613232	0.152438	0.0451203	0.000728887	-0.634997	0.0401941	3.1979e-56	-0.240061	0.0726625	0.00095391	0.0636405	20
ENSG00000103202	16	NME4	446725	rs2363759	16	449178	G	T	0.396776	-0.131978	0.039241	0.000770229	-0.422196	0.0249003	1.75415e-64	0.312599	0.0947559	0.000970325	0.0530684	16
ENSG00000203801	6	LINC00222	109072857	rs2153960	6	108988184	A	G	0.707286	-0.17275	0.0421975	4.24287e-05	0.215263	0.0387337	2.73651e-08	-0.802507	0.243471	0.000980362
ENSG00000176909	19	MAMSTR	49215999	rs281395	19	49222483	G	C	0.335386	-0.143839	0.0404884	0.000381426	-0.152203	0.0172595	1.16002e-18	0.945047	0.286791	0.00098335	0.779035	7
ENSG00000168813	19	ZNF507	32836500	rs8104048	19	32829306	C	T	0.308559	0.145244	0.0413249	0.000440291	0.189472	0.0200827	3.9245e-21	0.766572	0.232748	0.000989245	0.00517207	8
ENSG00000084207	11	GSTP1	67351066	rs7952081	11	67324933	A	G	0.435191	0.136456	0.0386535	0.000415174	-0.189748	0.0208006	7.36004e-20	-0.719143	0.218432	0.000993712	0.928692	11
ENSG00000182264	19	IZUMO1	49244109	rs2307019	19	49244220	A	G	0.431379	-0.135054	0.0385571	0.000460575	-0.468352	0.0493609	2.34794e-21	0.28836	0.0877555	0.0010164	0.453512	5
ENSG00000142230	19	SAE1	47616531	rs184290	19	47627065	A	G	0.739673	-0.169041	0.0438656	0.000116386	-0.169372	0.0269588	3.32925e-10	0.998046	0.303828	0.00102018	0.240676	6
ENSG00000219565	6	ZNF259P1	109103329	rs2153960	6	108988184	A	G	0.707286	-0.17275	0.0421975	4.24287e-05	0.232497	0.0423636	4.06205e-08	-0.74302	0.22643	0.00103274
ENSG00000177406	12	RP11-218M22.1	740057	rs2075032	12	717138	A	G	0.832581	0.170598	0.0511174	0.000845766	-0.832459	0.0466799	3.89456e-71	-0.204933	0.0624713	0.0010365	0.284381	14
ENSG00000214293	7	RSBN1L-AS1	77286977	rs7801709	7	77351084	C	A	0.128664	-0.193432	0.0571577	0.000713904	-0.672949	0.051901	1.90715e-38	0.287439	0.0877816	0.00105855	0.0850199	9
ENSG00000121933	1	ADORA3	112025970	rs2275796	1	112028577	T	A	0.56028	-0.13818	0.0385443	0.000337109	-0.289559	0.0360931	1.03572e-15	0.477208	0.1458	0.00106397	0.367283	5
ENSG00000146109	6	ABT1	26597180	rs6929908	6	26555289	A	C	0.796086	-0.185181	0.0480928	0.000117877	0.201645	0.0324848	5.38829e-10	-0.918352	0.280662	0.00106756	0.0320598	8
ENSG00000230373	15	GOLGA6L5	85051116	rs2879971	15	85117468	C	T	0.86147	-0.186935	0.0552606	0.00071753	-0.677945	0.0554035	1.98404e-34	0.275738	0.0845694	0.00111219	0.0472296	16
ENSG00000078699	20	CBFA2T2	32077881	rs7274811	20	32333181	T	G	0.258199	0.174258	0.0438911	7.18026e-05	-0.165355	0.0290023	1.18802e-08	-1.05384	0.323452	0.00112157	0.136226	4
ENSG00000179314	17	WSCD1	5675554	rs8079279	17	5993315	A	G	0.782008	-0.173837	0.0462106	0.000168667	-0.175461	0.0270378	8.61346e-11	0.990744	0.304417	0.00113569	0.0141656	5
ENSG00000189339	1	SLC35E2B	1592939	rs72634820	1	1597020	G	C	0.271282	0.139963	0.0428654	0.00109398	-0.872598	0.0238376	2.29997e-293	-0.160398	0.0493189	0.00114491	0.43282	7
ENSG00000131791	1	PRKAB2	146626685	rs1036852	1	146633933	A	G	0.400499	0.137827	0.0392694	0.000448467	-0.224178	0.0267905	5.87021e-17	-0.614811	0.189955	0.00120961	0.523462	9
ENSG00000108465	17	CDK5RAP3	46045176	rs208009	17	46229691	T	C	0.903558	0.23682	0.0646838	0.000251038	0.228897	0.0334053	7.27692e-12	1.03461	0.320398	0.0012416	0.862727	8
ENSG00000103550	16	KNOP1	19714902	rs62025019	16	19792534	A	C	0.171962	0.166459	0.0509283	0.00108118	0.935185	0.0454126	3.16609e-94	0.177996	0.0551397	0.0012462	0.0353273	15
ENSG00000262855	17	RP11-46I8.4	5030035	rs3031	17	5113423	A	G	0.447128	0.144976	0.0382519	0.000150633	0.132459	0.0216364	9.23784e-10	1.0945	0.339643	0.00127082	0.16054	8
ENSG00000244945	5	RP11-1379J22.2	179022905	rs4128629	5	179038799	C	T	0.453682	0.127731	0.0383607	0.000869321	0.368198	0.0310216	1.71304e-32	0.346908	0.108207	0.00134609	0.965878	10
ENSG00000100784	14	RPS6KA5	91336799	rs1286097	14	91427257	C	T	0.726711	-0.152626	0.0429775	0.000383345	-0.241063	0.0326969	1.6727e-13	0.633137	0.197888	0.0013768	0.463683	8
ENSG00000110076	11	NRXN2	64373646	rs471618	11	64465403	C	T	0.189504	0.163675	0.0487254	0.000781862	0.325715	0.0311908	1.58335e-25	0.50251	0.157144	0.001385	0.11326	6
ENSG00000151835	13	SACS	23902965	rs4770433	13	23903791	G	A	0.452804	-0.12808	0.0383751	0.000845123	0.270329	0.0251778	6.83638e-27	-0.473793	0.148658	0.00143685	0.0796742	5
ENSG00000237742	6	RP11-624M8.1	125899704	rs1343116	6	126069702	A	C	0.610763	-0.13592	0.0397918	0.000636019	-0.255177	0.028808	8.15773e-19	0.53265	0.167131	0.00143744	0.0183506	5
ENSG00000170035	2	UBE2E3	181831975	rs11679338	2	181606895	T	C	0.660327	-0.156614	0.040429	0.000107149	-0.114736	0.020615	2.61184e-08	1.36499	0.429314	0.00147542	0.884207	3
ENSG00000187581	14	COX8C	93813537	rs7143030	14	93784384	A	G	0.0965835	0.249539	0.0638411	9.27727e-05	0.394268	0.0722158	4.77254e-08	0.632917	0.199144	0.00148198
ENSG00000139209	12	SLC38A4	47158546	rs2253627	12	47353516	C	T	0.132636	-0.208437	0.0560402	0.000199682	-0.316976	0.0521812	1.24355e-09	0.65758	0.207305	0.00151374
ENSG00000196275	7	GTF2IRD2	74210483	rs13238996	7	74069645	A	G	0.759025	0.143604	0.0445771	0.00127532	-0.735585	0.0408285	1.44733e-72	-0.195224	0.061562	0.00151822	0.00337256	5
ENSG00000214078	20	CPNE1	34213953	rs6060535	20	34235522	T	C	0.0994948	-0.203923	0.0636321	0.00135195	-0.986825	0.0451957	1.09156e-105	0.206646	0.0651725	0.00152047	0.000852203	20
ENSG00000108559	17	NUP88	5264258	rs12761	17	5326145	G	C	0.26562	-0.156836	0.0432769	0.000290068	0.130836	0.0200433	6.68035e-11	-1.19872	0.378329	0.00153246	0.155397	5
ENSG00000120341	1	SEC16B	177893091	rs10798588	1	177940209	C	T	0.126591	-0.190475	0.0573086	0.000888403	0.395917	0.0381948	3.55064e-25	-0.481098	0.152008	0.00155106	0.201103	6
ENSG00000203791	10	METTL10	126436718	rs10901823	10	126488660	A	G	0.569312	-0.12692	0.0385428	0.00099138	-0.275388	0.0240743	2.66724e-30	0.460877	0.145642	0.00155374	0.876564	12
ENSG00000176700	15	SCAND2P	85174682	rs72630464	15	85298126	A	G	0.159144	0.177363	0.0523328	0.000701149	0.382278	0.044708	1.22495e-17	0.463963	0.147259	0.00162897	0.0329271	6
ENSG00000223496	16	EXOSC6	70284134	rs2070203	16	70303580	A	G	0.498348	-0.121061	0.0382232	0.00153908	-0.879853	0.0348412	1.04427e-140	0.137592	0.043783	0.00167458	0.557222	20
ENSG00000123965	7	PMS2P5	74306894	rs13238996	7	74069645	A	G	0.759025	0.143604	0.0445771	0.00127532	-0.742336	0.0520959	4.51997e-46	-0.193449	0.0615652	0.00167698	0.0363488	6
ENSG00000114670	3	NEK11	130745694	rs7641006	3	130734061	T	C	0.221169	-0.155762	0.0462142	0.000750499	0.344069	0.0397252	4.66686e-18	-0.452706	0.144128	0.00168375	0.671162	12
ENSG00000261556	16	RP11-296I10.6	70253477	rs2070203	16	70303580	A	G	0.498348	-0.121061	0.0382232	0.00153908	-0.61649	0.0286883	1.96405e-102	0.196371	0.0626711	0.00172816	0.439374	20
ENSG00000260032	20	LINC00657	34633544	rs11697672	20	34624622	A	T	0.136605	-0.189416	0.0553191	0.000616936	-0.202139	0.0262816	1.45684e-14	0.937058	0.299563	0.0017595	0.0583889	7
ENSG00000173113	11	TRMT112	64083932	rs11549691	11	63993287	T	C	0.0612837	-0.254464	0.0782273	0.0011424	-0.489424	0.0431904	9.1345e-30	0.519925	0.166291	0.00176835	0.00228344	11
ENSG00000261652	15	C15orf65	55700746	rs16953240	15	55700981	A	C	0.0880675	0.222373	0.0670827	0.000916748	0.364006	0.0388324	6.99788e-21	0.610905	0.195474	0.00177658	0.663732	4
ENSG00000137968	1	SLC44A5	75667816	rs1249779	1	75865025	G	T	0.509675	0.120052	0.0381887	0.00166851	-0.878991	0.0428446	1.5563e-93	-0.136579	0.0439532	0.00188751	0.202568	17
ENSG00000137936	1	BCAR3	94027347	rs67043929	1	94040287	C	T	0.204165	-0.158234	0.0476124	0.000889365	0.359217	0.0410455	2.10203e-18	-0.440497	0.14178	0.00189057
ENSG00000188599	16	NPIPP1	15198178	rs9927842	16	15153717	C	T	0.847199	0.167754	0.0527846	0.00148248	-0.542882	0.0369101	5.7074e-49	-0.309006	0.0994742	0.00189382	0.223838	4
ENSG00000181885	17	CLDN7	7163222	rs222852	17	7140606	G	A	0.426934	0.122666	0.0386839	0.00151925	0.630866	0.0415185	3.82785e-52	0.194441	0.0626397	0.00190852	0.297926	20
ENSG00000034533	3	ASTE1	130732719	rs7641006	3	130734061	T	C	0.221169	-0.155762	0.0462142	0.000750499	-0.32599	0.0409286	1.65422e-15	0.477812	0.153936	0.00190946	0.765463	5
ENSG00000110025	11	SNX15	64794880	rs488686	11	64814425	A	G	0.280259	-0.134799	0.0425154	0.00152128	-0.230735	0.0161052	1.48943e-46	0.584216	0.188719	0.00196355	0.0277399	17
ENSG00000267283	19	AC005306.3	1989400	rs8103761	19	1957517	A	C	0.170459	0.190099	0.0508072	0.000182865	0.244198	0.0443259	3.60565e-08	0.778463	0.251505	0.00196666
ENSG00000164494	6	PDSS2	107473761	rs6941678	6	107497166	G	C	0.647007	-0.129886	0.0399489	0.00114879	-0.231276	0.0230715	1.19184e-23	0.561606	0.181591	0.00198346	0.0790089	5
ENSG00000255185	16	PDXDC2P	70044654	rs62051324	16	70031939	A	G	0.382876	-0.12248	0.0392465	0.00180372	-0.781486	0.036016	2.12781e-104	0.156727	0.0507371	0.0020083	0.181817	20
ENSG00000260735	16	RP11-72I8.1	15188268	rs9927842	16	15153717	C	T	0.847199	0.167754	0.0527846	0.00148248	-0.705431	0.0564977	8.90003e-36	-0.237804	0.0772118	0.00207081	0.404026	8
ENSG00000015676	7	NUDCD3	44418720	rs10225003	7	44470080	T	C	0.18923	-0.161998	0.0490547	0.000958628	0.263908	0.0312278	2.88701e-17	-0.613843	0.199566	0.00209874	0.29227	8
ENSG00000166582	17	CENPV	16245848	rs3112524	17	16245778	C	T	0.47232	0.122554	0.0383247	0.00138491	0.314576	0.0281382	5.12734e-29	0.389585	0.126716	0.00210868	0.0108483	9
ENSG00000109920	11	FNBP4	47738072	rs12286721	11	47701528	A	C	0.548412	-0.126743	0.0392184	0.00123047	0.215039	0.0219254	1.04256e-22	-0.589395	0.192024	0.00214499	0.185089	15
ENSG00000167965	16	MLST8	2254249	rs26862	16	2257105	G	C	0.488875	-0.121159	0.0382488	0.00153667	0.296881	0.0253896	1.38411e-31	-0.408106	0.133479	0.00223228	0.0749116	7
ENSG00000100983	20	GSS	33516236	rs4911163	20	33470694	T	C	0.619783	-0.132961	0.0396561	0.000799853	0.222523	0.0300138	1.22534e-13	-0.597516	0.195587	0.00225075	0.0110241	17
ENSG00000204444	6	APOM	31620193	rs10573	6	31655438	A	G	0.062228	-0.299588	0.0825561	0.000284636	-0.264308	0.046999	1.86918e-08	1.13348	0.371733	0.00229468	0.0569651	3
ENSG00000140575	15	IQGAP1	90931450	rs201766044	15	91043187	A	ACTGT	0.181098	-0.166489	0.0495721	0.000783574	0.228239	0.0314327	3.83687e-13	-0.72945	0.239301	0.00230178	0.321425	3
ENSG00000078098	2	FAP	163027194	rs73973016	2	163026299	T	C	0.0101382	0.648814	0.187585	0.000542638	0.376406	0.0590629	1.85406e-10	1.72371	0.567024	0.00236639	0.0206215	3
ENSG00000171246	17	NPTX1	78440948	rs9898441	17	78751603	C	A	0.242698	-0.147508	0.0446686	0.000959069	-0.256183	0.0339799	4.72672e-14	0.575792	0.190355	0.00248768	0.153666	8
ENSG00000075975	3	MKRN2	12598513	rs113105671	3	12614616	G	T	0.088303	-0.206144	0.067281	0.00218454	1.08701	0.063162	2.23872e-66	-0.189643	0.0628687	0.00255716	0.48317	16
ENSG00000110711	11	AIP	67250512	rs11601325	11	67227006	A	G	0.421869	0.126763	0.0388029	0.00108755	-0.155535	0.0198414	4.54464e-15	-0.815013	0.270278	0.00256588	0.176698	11
ENSG00000119509	9	INVS	102861538	rs12552666	9	102868684	A	C	0.167501	-0.161097	0.0510045	0.00158588	0.453644	0.0448484	4.73787e-24	-0.355118	0.117787	0.00257046	0.728474	10
ENSG00000170291	17	ELP5	7154735	rs4562	17	7163739	G	A	0.614	-0.119296	0.0391838	0.0023304	-0.466695	0.0219497	2.55372e-100	0.255619	0.0848166	0.00258012	0.0435178	20
ENSG00000120314	5	WDR55	140044261	rs2251860	5	140048209	C	T	0.444987	0.120885	0.0384625	0.00167259	0.240417	0.0236818	3.24725e-24	0.502814	0.167474	0.0026791	0.50313	11
ENSG00000257225	12	RP11-328C8.4	42853168	rs61926595	12	42820168	G	A	0.145421	0.175535	0.0542043	0.00120204	0.445672	0.0563218	2.51342e-15	0.393866	0.131415	0.00272545	0.0471428	4
ENSG00000260630	16	SNAI3-AS1	88729706	rs11076697	16	88740084	T	C	0.336891	0.130556	0.0414041	0.00161477	-0.28458	0.0310217	4.57525e-20	-0.458767	0.153847	0.00286397	0.0338555	14
ENSG00000224389	6	C4B	31982539	rs2524078	6	31242649	G	A	0.164342	-0.188836	0.0534846	0.000414534	0.301863	0.0543951	2.86566e-08	-0.625569	0.210001	0.00289305
ENSG00000088340	20	FER1L4	34146507	rs1970357	20	34339200	A	G	0.0993696	-0.198894	0.0637069	0.00179622	-0.630356	0.0637216	4.49372e-23	0.315526	0.105979	0.00290834	0.00918348	19
ENSG00000167815	19	PRDX2	12907634	rs897804	19	12876964	C	G	0.402829	0.131628	0.038997	0.000737242	0.0906987	0.0143579	2.667e-10	1.45127	0.487491	0.00291075
ENSG00000137942	1	FNBP1L	93913688	rs67043929	1	94040287	C	T	0.204165	-0.158234	0.0476124	0.000889365	0.234545	0.0356918	4.9843e-11	-0.674642	0.227483	0.00302008
ENSG00000170549	5	IRX1	3596168	rs11748327	5	4029789	T	C	0.302373	0.127694	0.0415457	0.00211514	0.577369	0.053608	4.76004e-27	0.221165	0.0748297	0.00312079	0.358791	5
ENSG00000221963	22	APOL6	36044442	rs10154656	22	36034818	A	G	0.447347	0.117913	0.0384437	0.00216093	-0.24552	0.0226125	1.83252e-27	-0.480258	0.162708	0.00316079	0.00372212	9
ENSG00000132535	17	DLG4	7093209	rs222852	17	7140606	G	A	0.426934	0.122666	0.0386839	0.00151925	-0.274491	0.0340298	7.25197e-16	-0.446885	0.151428	0.0031661	0.0783713	9
ENSG00000173511	11	VEGFB	64002010	rs35169799	11	64031241	T	C	0.0635191	0.261866	0.0780961	0.000799043	-0.2045	0.0335007	1.03223e-09	-1.28052	0.435709	0.00329349
ENSG00000161929	17	SCIMP	5112256	rs3845261	17	5008236	T	C	0.336103	-0.131201	0.0412853	0.00148344	0.365963	0.0474517	1.2355e-14	-0.358509	0.122015	0.00330079	0.0848229	11
ENSG00000188000	19	OR7D2	9296279	rs73494602	19	9264401	A	G	0.049102	0.263588	0.0891521	0.00311043	1.72001	0.0773365	1.3908e-109	0.153248	0.0522883	0.00338062	0.0340636	8
ENSG00000225434	9	RP11-63P12.6	74920346	rs4745182	9	74907597	C	T	0.362121	0.119394	0.0397751	0.00268448	0.562915	0.0452015	1.33932e-35	0.2121	0.0726828	0.0035211	0.269844	6
ENSG00000174137	4	FAM53A	1619642	rs811316	4	1689377	C	T	0.815148	-0.144276	0.048874	0.00315726	-0.907754	0.0494474	2.8508e-75	0.158937	0.0545322	0.00356192	0.00759601	8
ENSG00000102595	13	UGGT2	96453834	rs7994626	13	96520836	T	C	0.378606	0.118037	0.0393148	0.00267892	0.295581	0.0245467	2.14858e-33	0.399339	0.137081	0.00357781	0.559499	20
ENSG00000213366	1	GSTM2	110210644	rs574344	1	110213514	T	A	0.917951	0.216612	0.0706041	0.00215506	-0.437142	0.0486105	2.4111e-19	-0.495519	0.170654	0.00368839	0.255817	4
ENSG00000142396	19	ERVK3-1	58816715	rs56725489	19	58830709	G	A	0.066373	0.259645	0.0763918	0.000676675	0.283102	0.0507552	2.43584e-08	0.917143	0.315989	0.00370256
ENSG00000076344	16	RGS11	318300	rs11649528	16	328365	G	A	0.352036	-0.120842	0.0401931	0.00264235	-0.44544	0.0408656	1.15096e-27	0.271287	0.0936019	0.00375185	0.165766	11
ENSG00000112514	6	CUTA	33384219	rs9278019	6	33326434	T	C	0.134119	-0.190612	0.0597146	0.0014127	-0.271934	0.0394656	5.56316e-12	0.700949	0.242011	0.00377529	0.0701535	7
ENSG00000254682	11	RP11-660L16.2	71159720	rs12785878	11	71167449	T	G	0.787685	-0.136563	0.0466652	0.00342855	0.827198	0.0413673	5.91519e-89	-0.165091	0.0570145	0.00378437	0.0690295	10
ENSG00000143502	1	SUSD4	223394161	rs1547788	1	223532570	C	T	0.314097	0.123367	0.0411038	0.00268782	0.34829	0.0344954	5.71323e-24	0.354208	0.12312	0.00401559	0.319647	6
ENSG00000132842	5	AP3B1	77296349	rs2046894	5	77309710	A	G	0.285314	-0.141887	0.0427485	0.000903025	-0.147494	0.025569	7.99921e-09	0.961985	0.334385	0.00401634	0.144361	3
ENSG00000224728	3	AC090945.1	15919554	rs2470548	3	15737689	A	G	0.600331	0.130812	0.0389851	0.000792428	-0.204698	0.0366261	2.28579e-08	-0.639049	0.22214	0.00401756	0.0262582	3
ENSG00000172613	11	RAD9A	67159176	rs7952436	11	67024534	T	C	0.0781297	0.207465	0.0699581	0.00302127	0.616671	0.0524478	6.43918e-32	0.336427	0.116998	0.00403378	0.210148	8
ENSG00000181027	19	FKRP	47249303	rs3848528	19	47218101	T	G	0.591742	0.113166	0.0387259	0.00347536	-0.413372	0.0262422	6.63492e-56	-0.273763	0.0952813	0.00406327	0.739856	20
ENSG00000170681	9	MURC	103340361	rs1226591	9	103340309	C	T	0.419758	-0.11243	0.0387032	0.00367342	-0.357974	0.0216818	3.09202e-61	0.314073	0.109778	0.00422332	0.102972	9
ENSG00000104866	19	PPP1R37	45594654	rs7255060	19	45604163	T	C	0.0845388	0.224249	0.0681598	0.00100171	-0.169881	0.0295073	8.54948e-09	-1.32004	0.462113	0.00428312
ENSG00000170852	7	KBTBD2	32907784	rs7781666	7	32931951	A	G	0.222281	0.138972	0.0461231	0.00258631	0.254644	0.028533	4.47574e-19	0.54575	0.191172	0.00430697	0.214851	9
ENSG00000198945	6	L3MBTL3	130334844	rs6569648	6	130349119	T	C	0.760639	0.14813	0.0448741	0.000963363	-0.242576	0.042672	1.31073e-08	-0.610654	0.213917	0.00430874	0.700685	4
ENSG00000146243	6	IRAK1BP1	79577189	rs9343827	6	79501036	G	A	0.4869	-0.112014	0.0383016	0.00344969	0.41379	0.0320999	5.07756e-38	-0.270703	0.0949151	0.00434385	0.343136	12
ENSG00000198663	6	C6orf89	36839646	rs3074	6	36892221	G	A	0.233383	-0.13907	0.0456928	0.00233771	-0.197888	0.0242367	3.21933e-16	0.702771	0.246423	0.00434607	0.0867636	6
ENSG00000129187	4	DCTD	183811213	rs6854046	4	183819091	C	A	0.306465	0.12129	0.0414957	0.00346737	0.340557	0.0266416	2.04323e-37	0.356152	0.124991	0.00438003	0.0541781	16
ENSG00000105953	7	OGDH	44646171	rs6656	7	44606098	T	C	0.560886	0.124512	0.0385132	0.00122507	0.13706	0.0227838	1.79124e-09	0.908449	0.319004	0.00440268	0.588891	3
ENSG00000165983	10	PTER	16478942	rs11253998	10	16488531	C	T	0.466154	-0.119728	0.0383498	0.00179622	0.152289	0.0225378	1.40846e-11	-0.786189	0.277403	0.00459535	0.0681785	5
ENSG00000250251	16	PKD1P6	15219099	rs9927842	16	15153717	C	T	0.847199	0.167754	0.0527846	0.00148248	-0.210237	0.0338328	5.16518e-10	-0.797928	0.282003	0.00466206
ENSG00000256053	14	APOPT1	104029299	rs28513222	14	104028069	T	A	0.355234	0.114166	0.0398758	0.00419595	-0.364334	0.0217764	7.83294e-63	-0.313355	0.111039	0.00477225	0.17828	20
ENSG00000157322	16	CLEC18A	69984810	rs55832879	16	70057959	G	T	0.382589	-0.112905	0.039125	0.00390481	-0.596901	0.0455241	2.81938e-39	0.189152	0.0671156	0.00482786	0.699078	18
ENSG00000187837	6	HIST1H1C	26055968	rs2230655	6	26033506	A	G	0.700991	0.12716	0.0420457	0.00249178	0.293508	0.0382954	1.79794e-14	0.433242	0.154002	0.0049047	0.0109006	10
ENSG00000125124	16	BBS2	56500748	rs4783943	16	56543142	A	G	0.252189	0.125432	0.044128	0.00447652	-0.654558	0.034195	1.13077e-81	-0.191629	0.0681557	0.00492914	0.679886	11
ENSG00000130803	19	ZNF317	9251056	rs73494602	19	9264401	A	G	0.049102	0.263588	0.0891521	0.00311043	-0.34661	0.0382186	1.19962e-19	-0.760474	0.270535	0.00493873
ENSG00000154930	20	ACSS1	24986868	rs4813548	20	25057375	A	G	0.640294	-0.130049	0.039948	0.00113209	-0.14913	0.0269421	3.1088e-08	0.872051	0.310769	0.00501436	0.344862	5
ENSG00000162494	1	LRRC38	13801445	rs425097	1	13821440	T	C	0.310992	0.120454	0.0412444	0.0034947	0.276928	0.0275987	1.07928e-23	0.434965	0.155116	0.00504521
ENSG00000260304	16	RP11-388M20.6	31193832	rs741810	16	31193942	A	C	0.318289	-0.12402	0.041284	0.00266397	-0.290641	0.0379227	1.80163e-14	0.426712	0.152567	0.00515976	0.00553816	9
ENSG00000173193	3	PARP14	122399465	rs10934611	3	122410208	A	G	0.147516	-0.155237	0.0538121	0.0039167	0.529784	0.0474094	5.42517e-29	-0.293019	0.104904	0.00521858	0.670855	5
ENSG00000085491	1	SLC25A24	108676658	rs828999	1	108744934	A	G	0.530959	-0.112252	0.0385767	0.0036161	-0.303474	0.0306868	4.62739e-23	0.36989	0.132505	0.0052463	0.155532	7
ENSG00000074755	17	ZZEF1	3907739	rs781831	17	3947644	C	T	0.398977	-0.119893	0.0388928	0.00205164	0.135127	0.0209001	1.01042e-10	-0.887262	0.318866	0.00539329	0.185673	12
ENSG00000225138	5	CTD-2228K2.7	473351	rs1053247	5	471478	T	C	0.204022	0.135605	0.0483796	0.00506384	1.08922	0.048247	7.47526e-113	0.124497	0.0447578	0.00540948	0.019981	20
ENSG00000133818	11	RRAS2	14299472	rs1431374	11	14303975	C	T	0.311176	0.124565	0.0412904	0.00255452	-0.192897	0.0270322	9.62119e-13	-0.645759	0.232397	0.00545796	0.0357705	3
ENSG00000081760	12	AACS	125549925	rs7133864	12	125606180	T	C	0.321692	0.118199	0.0408557	0.00381496	0.35091	0.0354584	4.31614e-23	0.336836	0.121301	0.00548868	0.333905	11
ENSG00000161243	19	FBXO27	39481354	rs516901	19	39539336	C	T	0.217692	-0.137053	0.0465967	0.00326881	0.321192	0.0381899	4.08682e-17	-0.426701	0.15369	0.00549685	0.743603	6
ENSG00000119950	10	MXI1	111967363	rs7894595	10	112030880	G	A	0.178586	-0.143014	0.0497702	0.00405976	0.258616	0.0240496	5.70825e-27	-0.552997	0.199201	0.00550181	0.127596	9
ENSG00000272849	12	RP11-347I19.8	122235417	rs895953	12	122249048	T	G	0.813659	0.140918	0.0487523	0.00384645	0.356028	0.0357297	2.18004e-23	0.395806	0.142579	0.00550235	0.266435	7
ENSG00000230795	6	HLA-K	29894236	rs4248143	6	29935891	T	C	0.282704	0.133147	0.0461835	0.00393904	0.491579	0.0486103	4.85478e-24	0.270856	0.0976926	0.00556222	0.0972832	14
ENSG00000189007	6	ADAT2	143743969	rs72988635	6	143762746	T	C	0.28265	-0.12382	0.0421205	0.00328579	0.190504	0.0229119	9.20429e-17	-0.64996	0.234512	0.00557919	0.223093	3
ENSG00000136271	7	DDX56	44605016	rs217386	7	44600695	A	G	0.420561	0.115574	0.0385865	0.00274277	-0.13342	0.0182794	2.9003e-13	-0.866242	0.312615	0.00558917	0.381566	4
ENSG00000066230	5	SLC9A3	473425	rs1053247	5	471478	T	C	0.204022	0.135605	0.0483796	0.00506384	0.968747	0.053847	2.30274e-72	0.13998	0.0505429	0.00561379	0.028251	20
ENSG00000223768	21	LINC00205	46713200	rs2838860	21	46684904	G	A	0.366902	-0.126791	0.0396298	0.00137727	-0.204663	0.0371769	3.68949e-08	0.619511	0.22396	0.00567197
ENSG00000172890	11	NADSYN1	71164155	rs4944958	11	71168073	G	A	0.787893	-0.132168	0.046672	0.00462796	0.28643	0.022299	9.17963e-38	-0.461432	0.166857	0.00568462	0.0600043	7
ENSG00000105576	19	TNPO2	12810008	rs722572	19	12811045	C	T	0.373102	0.115429	0.0396538	0.00360363	0.232891	0.0265713	1.87182e-18	0.495635	0.179412	0.00573523	0.287954	3
ENSG00000132436	7	FIGNL1	50511831	rs4580999	7	50546261	T	C	0.57429	0.116863	0.038534	0.00242348	0.161207	0.0240947	2.22331e-11	0.724925	0.262445	0.00574131	0.0869326	6
ENSG00000228812	20	RP11-157P1.5	60928051	rs1570027	20	60968596	G	A	0.224415	0.133501	0.0456911	0.00348001	-0.349343	0.0419685	8.50901e-17	-0.382149	0.138615	0.00583508	0.166236	13
ENSG00000254999	3	BRK1	10157276	rs7645759	3	10157368	T	C	0.120653	-0.163639	0.0582424	0.00495998	-0.442417	0.0310968	6.22202e-46	0.369875	0.134188	0.00584442	0.0887183	9
ENSG00000113163	5	COL4A3BP	74664311	rs73763094	5	74700098	T	C	0.0844693	0.199406	0.0688914	0.00379761	0.33445	0.0371371	2.14063e-19	0.596221	0.216362	0.0058573	0.214026	5
ENSG00000168936	4	TMEM129	1717679	rs4865467	4	1745500	T	G	0.187309	0.142743	0.0486913	0.00337217	0.219884	0.0274462	1.13358e-15	0.649174	0.235801	0.00590408	0.00153929	3
ENSG00000204316	17	MRPL38	73894724	rs1135889	17	73926121	A	C	0.227352	-0.129601	0.0455928	0.00447497	0.23971	0.0217339	2.75943e-28	-0.540657	0.196415	0.00591195	0.00878177	17
ENSG00000130177	13	CDC16	115000362	rs8809	13	115030714	C	T	0.233005	0.127274	0.0451827	0.00484931	0.326673	0.0271523	2.43748e-33	0.389607	0.142052	0.00609357	0.294886	10
ENSG00000169900	16	PYDC1	31227283	rs7193943	16	31271063	A	G	0.685803	0.127611	0.0413286	0.00201693	0.245455	0.041419	3.10131e-09	0.519896	0.18986	0.00617548	0.0959467	5
ENSG00000173456	11	RNF26	119205237	rs6649	11	119207928	T	C	0.148811	-0.147179	0.0536786	0.00610942	1.34481	0.03204	0	-0.109442	0.0400005	0.00621864	0.0257271	20
ENSG00000269473	19	CTD-2619J13.19	58951815	rs3764535	19	58929052	A	G	0.481752	-0.107837	0.0382928	0.00486071	0.403442	0.0349697	8.5957e-31	-0.267292	0.097702	0.00622302	0.541468	15
ENSG00000237310	7	GS1-124K5.4	65958693	rs35459055	7	65944386	A	G	0.260464	-0.120694	0.0436005	0.0056369	0.659893	0.0393237	3.35824e-63	-0.182899	0.066965	0.00630911	0.252351	20
ENSG00000158104	12	HPD	122277433	rs2141875	12	122310599	T	C	0.462603	-0.107602	0.0382132	0.00486519	0.439825	0.0397316	1.75578e-28	-0.244647	0.0896495	0.00635399	0.440657	9
ENSG00000204622	6	HLA-J	29974360	rs4248143	6	29935891	T	C	0.282704	0.133147	0.0461835	0.00393904	0.415711	0.0498524	7.50295e-17	0.320287	0.117547	0.00643503	0.0165779	20
ENSG00000188878	17	FBF1	73905655	rs1135889	17	73926121	A	C	0.227352	-0.129601	0.0455928	0.00447497	0.271443	0.0285269	1.81125e-21	-0.477452	0.175299	0.00645669	0.0314038	17
ENSG00000113068	5	PFDN1	139624624	rs6859064	5	139663301	T	A	0.204378	0.129045	0.0473167	0.00638631	-0.778193	0.0298213	4.13471e-150	-0.165826	0.0611345	0.00667803	0.0280539	18
ENSG00000104825	19	NFKBIB	39390340	rs3136644	19	39398631	G	A	0.165114	0.158575	0.0514292	0.00204668	0.105625	0.0187098	1.64753e-08	1.5013	0.554792	0.00680868
ENSG00000138346	10	DNA2	70173821	rs4350264	10	70242946	A	G	0.0835758	0.189491	0.0693076	0.00625576	-1.05544	0.0558296	1.0438e-79	-0.179537	0.0663502	0.00681183	0.211752	20
ENSG00000272109	5	CTD-2260A17.3	96140056	rs27434	5	96129512	G	A	0.78926	-0.129028	0.0465465	0.00557096	-0.5364	0.0441393	5.56764e-34	0.240544	0.0890046	0.00687985	0.0545016	14
ENSG00000169136	19	ATF5	50431959	rs57737990	19	50425851	A	G	0.353396	-0.115908	0.0399915	0.00375163	-0.2719	0.0368389	1.57361e-13	0.426289	0.158015	0.00698055	0.531644	7
ENSG00000124207	20	CSE1L	47662849	rs6125539	20	47703810	A	C	0.401808	0.106641	0.0389922	0.0062395	0.363211	0.0225429	2.10141e-58	0.293606	0.10889	0.00701015	0.243282	20
ENSG00000253958	8	CLDN23	8559448	rs59003218	8	8554921	A	G	0.285614	0.13311	0.0464379	0.00415164	0.38228	0.0490005	6.11492e-15	0.3482	0.129416	0.0071334	0.066146	4
ENSG00000134201	1	GSTM5	110254864	rs4970772	1	110250168	A	G	0.337834	0.111584	0.0403113	0.00563884	-0.338787	0.0297635	5.10277e-30	-0.329363	0.122455	0.00715228	0.623491	5
ENSG00000226479	2	TMEM185B	120978854	rs11550347	2	120980428	C	G	0.680631	-0.116812	0.0408889	0.00427908	-0.200866	0.0251704	1.46032e-15	0.581542	0.216214	0.00715241	0.560041	7
ENSG00000179979	4	CRIPAK	1385340	rs111391498	4	1341553	G	A	0.047974	0.24269	0.089599	0.00675616	1.36057	0.0709469	5.72885e-82	0.178374	0.0665076	0.00731825	0.367744	20
ENSG00000149089	11	APIP	34874641	rs1049307	11	34938310	C	T	0.114349	-0.166776	0.0610504	0.00629941	-0.604961	0.0431106	9.82456e-45	0.275681	0.102811	0.00733063	0.00977263	12
ENSG00000204351	6	SKIV2L	31926857	rs387608	6	31941557	A	G	0.132609	0.191508	0.0693546	0.00575745	0.35311	0.0316838	7.58965e-29	0.542347	0.20235	0.0073568	0.777722	20
ENSG00000224497	20	RPL36P4	34132175	rs2277862	20	34152782	T	C	0.13864	-0.150213	0.055277	0.00657855	0.945234	0.0581751	2.3049e-59	-0.158916	0.059292	0.00735711	0.000176623	20
ENSG00000115380	2	EFEMP1	56093102	rs74938797	2	56189500	T	C	0.626221	-0.121573	0.0395466	0.00211086	-0.122582	0.0224137	4.52437e-08	0.991769	0.370087	0.00736602
ENSG00000100439	14	ABHD4	23067146	rs8011143	14	23067931	C	T	0.287092	0.113687	0.0420777	0.00689589	-0.562093	0.0294841	5.00341e-81	-0.202257	0.075607	0.00747062	0.0981842	12
ENSG00000161664	17	ASB16	42247815	rs227584	17	42225547	C	A	0.300506	-0.113899	0.0418304	0.00647187	0.303124	0.0229077	5.7033e-40	-0.375751	0.140889	0.00765322	0.322473	9
ENSG00000161643	19	SIGLEC16	50472857	rs3833235	19	50482615	C	CA	0.180549	0.141173	0.0495281	0.00436687	0.391588	0.0521784	6.15276e-14	0.360514	0.135295	0.00770701	0.191486	3
ENSG00000163945	4	UVSSA	1341054	rs111391498	4	1341553	G	A	0.047974	0.24269	0.089599	0.00675616	1.12445	0.0779315	3.41474e-47	0.21583	0.0810744	0.00776496	0.232733	20
ENSG00000235475	7	RP11-166O4.5	66800963	rs11765091	7	66826435	G	A	0.272413	-0.116167	0.0429218	0.00680017	-0.383596	0.0262066	1.62175e-48	0.302837	0.11379	0.00778238	0.0858692	17
ENSG00000163132	4	MSX1	4861393	rs4234840	4	4917511	G	A	0.680867	-0.116555	0.040918	0.00439258	-0.298226	0.0401324	1.07732e-13	0.390828	0.14694	0.00781903
ENSG00000175826	17	CTDNEP1	7146910	rs2654185	17	7183362	C	A	0.612967	-0.112206	0.0392074	0.00421163	0.11721	0.0162858	6.15134e-13	-0.957307	0.359981	0.00782972	0.0592659	10
ENSG00000262228	17	RP11-676J12.4	666805	rs2295480	17	636947	G	T	0.288551	-0.121801	0.0420301	0.00375621	-0.294837	0.0443158	2.87003e-11	0.413113	0.15549	0.00788755	0.119525	5
ENSG00000237624	1	OXCT2P1	39980628	rs1180349	1	40006052	C	T	0.551827	0.109609	0.0385687	0.00448425	-0.316931	0.0423648	7.37576e-14	-0.345845	0.130179	0.00789147	0.0363047	14
ENSG00000219626	2	FAM228B	24299396	rs12329297	2	24358001	C	G	0.143862	-0.147013	0.0547411	0.00723986	-0.60908	0.0387779	1.35677e-55	0.241369	0.0911793	0.0081164	0.591001	15
ENSG00000113812	3	ACTR8	53901093	rs4687594	3	53904711	A	G	0.323269	-0.109601	0.0407626	0.00717183	-0.415118	0.0287912	3.97518e-47	0.264024	0.099888	0.00821274	0.688569	13
ENSG00000123700	17	KCNJ2	68164814	rs16975575	17	68323746	G	T	0.225597	-0.128623	0.0457932	0.0049729	-0.2886	0.0372091	8.75289e-15	0.445679	0.168758	0.00826754	0.681391	5
ENSG00000267365	17	KCNJ2-AS1	68163102	rs16975575	17	68323746	G	T	0.225597	-0.128623	0.0457932	0.0049729	-0.235151	0.030357	9.46934e-15	0.54698	0.207146	0.00827718	0.247255	6
ENSG00000101363	20	MANBAL	35918041	rs1806940	20	35945174	T	G	0.732449	-0.118112	0.0430016	0.00602005	0.2832	0.0299551	3.25684e-21	-0.417062	0.15812	0.00834883	0.202184	4
ENSG00000273448	7	RP11-166O4.6	66798034	rs11765091	7	66826435	G	A	0.272413	-0.116167	0.0429218	0.00680017	0.526673	0.0451019	1.66312e-31	-0.220568	0.0836564	0.00837438	0.21747	15
ENSG00000108947	17	EFNB3	7608520	rs9906502	17	7615745	A	G	0.177754	0.14196	0.0501922	0.00467908	-0.439784	0.0610842	6.03736e-13	-0.322795	0.12262	0.00847633	0.0114305	4
ENSG00000271976	3	RP11-884K10.7	53893021	rs4687594	3	53904711	A	G	0.323269	-0.109601	0.0407626	0.00717183	-0.420483	0.0331802	8.37743e-37	0.260655	0.0991003	0.0085331	0.565524	6
ENSG00000212694	12	AC084018.1	122233173	rs895953	12	122249048	T	G	0.813659	0.140918	0.0487523	0.00384645	0.198769	0.0314077	2.47285e-10	0.708954	0.269642	0.00855767
ENSG00000241130	15	RP11-507J18.1	51090867	rs28470808	15	51027607	T	C	0.185961	-0.135467	0.0490556	0.00575347	-0.388412	0.0452126	8.6379e-18	0.348771	0.132663	0.00856337	0.857226	7
ENSG00000172638	11	EFEMP2	65633912	rs570387	11	65637076	C	T	0.505732	0.107282	0.0380666	0.00482847	-0.1877	0.025746	3.08892e-13	-0.571561	0.217431	0.00857129	0.890102	5
ENSG00000262006	17	RP11-700H6.4	48986998	rs16949441	17	48972547	T	C	0.306772	-0.117708	0.0414442	0.004509	0.203154	0.0295182	5.88787e-12	-0.579403	0.220692	0.00865499	0.198222	3
ENSG00000197498	6	RPF2	111303218	rs1044388	6	111346808	A	G	0.200606	-0.130509	0.0477569	0.00628015	0.190692	0.0205894	2.01287e-20	-0.684397	0.261114	0.00876567	0.0160835	3
ENSG00000077380	2	DYNC1I2	172543919	rs4667694	2	172605399	A	G	0.278193	0.113849	0.0425741	0.00749187	-0.340765	0.0262043	1.15882e-38	-0.334098	0.127551	0.00881028	0.296294	15
ENSG00000101216	20	GMEB2	62218955	rs3761126	20	62252044	T	C	0.237082	0.133466	0.0447477	0.00285779	0.127217	0.0232697	4.57548e-08	1.04912	0.400685	0.00883638	0.0607154	3
ENSG00000108846	17	ABCC3	48712138	rs12604031	17	48712705	A	G	0.598325	0.108003	0.0389996	0.00561681	-0.319452	0.0398035	1.00927e-15	-0.338088	0.129146	0.00884805
ENSG00000122218	1	COPA	160259063	rs9633341	1	160206394	A	G	0.522228	-0.108772	0.0381224	0.00432773	0.132353	0.0202019	5.69614e-11	-0.821833	0.314166	0.00889879
ENSG00000040275	5	SPDL1	169010638	rs10061474	5	169006461	G	A	0.0573151	-0.218217	0.0815568	0.00745865	-0.818263	0.0673475	5.74547e-34	0.266683	0.102059	0.00897427	0.290702	8
ENSG00000168778	12	TCTN2	124155660	rs7298831	12	124172555	T	A	0.413831	0.103082	0.0388284	0.0079356	0.470773	0.0329598	2.78326e-46	0.218963	0.0838906	0.00905141	0.00630351	20
ENSG00000118514	6	ALDH8A1	135238528	rs9376086	6	135371329	C	T	0.49577	0.0999252	0.0380986	0.00872087	-0.780489	0.037934	4.60609e-94	-0.128029	0.0492088	0.00927492	0.221255	20
ENSG00000116406	1	EDEM3	184659365	rs4498770	1	184638266	T	C	0.517451	0.106469	0.0382215	0.0053433	0.131789	0.0181648	4.01133e-13	0.807875	0.310662	0.009309	0.0558467	3
ENSG00000130413	11	STK33	8413418	rs10769908	11	8484089	T	C	0.471876	0.104888	0.0383496	0.00623735	-0.199427	0.0239601	8.55486e-17	-0.525947	0.202415	0.00936704	0.0525075	5
ENSG00000035115	2	SH3YL1	217730	rs62114506	2	242793	C	G	0.262639	0.113945	0.0433816	0.00862462	0.50607	0.0287401	2.12033e-69	0.225157	0.086671	0.00938143	0.208842	7
ENSG00000030066	11	NUP160	47799639	rs3817334	11	47650993	T	C	0.412275	-0.114325	0.0392525	0.00358492	0.182876	0.0319735	1.06763e-08	-0.62515	0.240866	0.00944746	0.219976	5
ENSG00000237441	6	RGL2	33259431	rs9277965	6	33256397	A	G	0.163012	-0.16298	0.0563944	0.00385239	0.216422	0.0367069	3.72534e-09	-0.753066	0.290196	0.00945846	0.0694762	5
ENSG00000099810	9	MTAP	21802542	rs7023954	9	21816758	A	G	0.425964	-0.101687	0.0388033	0.00877809	-0.57345	0.0317579	6.96155e-73	0.177325	0.0683753	0.00950303	0.431869	14
ENSG00000110987	12	BCL7A	122457328	rs11043242	12	122356293	C	G	0.507261	-0.0999814	0.038093	0.00867341	0.428915	0.0290716	2.91128e-49	-0.233103	0.0902069	0.00976352	0.126859	13
ENSG00000071537	14	SEL1L	81937893	rs8005622	14	82027612	T	C	0.704361	0.122409	0.0419219	0.00350114	0.0901089	0.0162874	3.15805e-08	1.35846	0.526057	0.00981342
ENSG00000128463	15	EMC4	34517200	rs16958878	15	34534723	G	A	0.0984329	0.182869	0.0642432	0.00442008	-0.165538	0.0270944	9.98363e-10	-1.1047	0.428141	0.00987386	0.278035	3
ENSG00000015475	22	BID	18216906	rs11538	22	18220831	G	A	0.170003	-0.142673	0.0505942	0.00480297	-0.177727	0.0282233	3.03102e-10	0.802765	0.311914	0.0100625	0.514532	3
ENSG00000106868	9	SUSD1	114803065	rs7020062	9	114940255	C	T	0.308507	0.113049	0.0412926	0.006186	-0.232196	0.0308567	5.27245e-14	-0.486869	0.189239	0.0100888	0.882657	4
ENSG00000169062	13	UPF3A	115047059	rs7994151	13	115038879	G	A	0.151928	0.143194	0.0535551	0.00750032	0.270768	0.0293128	2.53046e-20	0.528844	0.205909	0.0102187	0.329833	7
ENSG00000158186	3	MRAS	138066539	rs2306374	3	138119952	C	T	0.165714	0.143548	0.0520589	0.00582586	0.243847	0.0350144	3.30306e-12	0.588681	0.229615	0.0103543
ENSG00000159199	17	ATP5G1	46970127	rs962273	17	46978353	C	T	0.696215	-0.109406	0.0414904	0.00836643	0.142112	0.0129859	7.1355e-28	-0.769858	0.300311	0.0103614	0.202374	13
ENSG00000140199	15	SLC12A6	34525460	rs16958878	15	34534723	G	A	0.0984329	0.182869	0.0642432	0.00442008	-0.16751	0.0284132	3.73569e-09	-1.09169	0.425882	0.0103664	0.655073	6
ENSG00000182013	19	PNMAL1	46969748	rs3826853	19	46974324	G	A	0.253635	-0.113196	0.0439442	0.00999816	0.762516	0.0336269	7.76605e-114	-0.148451	0.0580012	0.010484	0.56198	13
ENSG00000100162	22	CENPM	42334725	rs4822062	22	42274287	A	G	0.103378	-0.178534	0.0626795	0.0043944	0.391706	0.0672553	5.73993e-09	-0.455786	0.178128	0.0105048	0.743458	5
ENSG00000217702	2	MGC10955	74361599	rs6715351	2	74346119	A	G	0.176096	-0.130341	0.050222	0.00945083	0.91798	0.0601787	1.54281e-52	-0.141987	0.0554954	0.0105115	0.501957	7
ENSG00000131386	3	GALNT15	16216156	rs17041875	3	16128526	T	G	0.215942	0.123903	0.0462429	0.00737581	-0.181721	0.0212834	1.36358e-17	-0.681831	0.266708	0.010574	0.380302	6
ENSG00000099797	19	TECR	14627897	rs12461318	19	14672697	G	C	0.438634	0.110082	0.0385769	0.00432295	-0.122964	0.0213855	8.93048e-09	-0.895238	0.350236	0.0105852
ENSG00000151640	10	DPYSL4	134000404	rs2101613	10	134002767	A	G	0.552638	0.10018	0.0385118	0.00928795	-0.518351	0.0384547	2.06452e-41	-0.193267	0.0756676	0.0106446	0.0836189	16
ENSG00000224597	10	PTCHD3P1	29698331	rs10740805	10	29764408	T	G	0.361575	-0.102283	0.0397422	0.0100631	0.605367	0.0303005	8.42546e-89	-0.16896	0.0661922	0.0106931	0.00886767	13
ENSG00000168385	2	SEPT2	242254515	rs12475607	2	242189231	C	T	0.102043	-0.161587	0.0628515	0.0101426	0.870082	0.0436977	3.24128e-88	-0.185715	0.072836	0.0107795	0.527477	14
ENSG00000258366	20	RTEL1	62289163	rs6010620	20	62309839	G	A	0.755083	-0.126546	0.0443314	0.00430983	0.189145	0.0333743	1.44996e-08	-0.669042	0.262429	0.0107902	0.853841	4
ENSG00000055070	1	SZRD1	16679070	rs9629265	1	16686794	A	G	0.379456	0.109782	0.0394551	0.00539498	0.106531	0.0167455	1.99446e-10	1.03052	0.404237	0.0107944
ENSG00000151353	2	TMEM18	667335	rs10168696	2	672496	T	C	0.847269	0.138516	0.0533918	0.0094772	-0.55163	0.0420546	2.63178e-39	-0.251103	0.0986641	0.0109269	0.213362	5
ENSG00000054282	1	SDCCAG8	243419320	rs67686929	1	243306451	T	G	0.355589	-0.11096	0.0401649	0.00573403	0.190215	0.0291424	6.70644e-11	-0.58334	0.22929	0.0109556	0.913202	9
ENSG00000204789	6	ZNF204P	27325604	rs75276713	6	27361757	G	T	0.0771447	0.18407	0.071793	0.0103502	0.927441	0.0479788	2.99032e-83	0.198471	0.0780877	0.0110334	0.0553302	20
ENSG00000131495	5	NDUFA2	140018325	rs2530241	5	140054485	T	C	0.432886	0.108397	0.0389554	0.00539275	-0.0964956	0.0154673	4.41282e-10	-1.12334	0.442037	0.0110449	0.158764	7
ENSG00000197894	4	ADH5	99992132	rs1126671	4	100048414	C	T	0.695993	0.108289	0.0414527	0.00899208	-0.35958	0.0328994	8.31504e-28	-0.301154	0.118528	0.0110604	0.874785	14
ENSG00000150995	3	ITPR1	4535032	rs2053502	3	4866752	T	C	0.621467	-0.109117	0.0394275	0.00564807	0.191877	0.0300078	1.61349e-10	-0.568682	0.223904	0.0110901
ENSG00000246575	2	AC093162.5	85542164	rs955592	2	85595818	T	C	0.0722297	0.198167	0.073618	0.00710624	0.770915	0.10093	2.20435e-14	0.257054	0.101251	0.0111239	0.0368026	3
ENSG00000181915	10	ADO	64564516	rs224029	10	64519299	C	T	0.600391	0.101188	0.0389615	0.00940048	-0.250384	0.0210349	1.13835e-32	-0.404131	0.159268	0.0111669	0.748331	16
ENSG00000113141	5	IK	140026643	rs2530241	5	140054485	T	C	0.432886	0.108397	0.0389554	0.00539275	0.095957	0.0155587	6.94176e-10	1.12964	0.445374	0.0112003	0.497158	9
ENSG00000164308	5	ERAP2	96211643	rs7716222	5	96293006	A	C	0.443695	-0.0977969	0.0385463	0.0111766	1.09719	0.0222644	0	-0.089134	0.0351784	0.0112842	0.0223345	20
ENSG00000257800	2	FNBP1P1	74347807	rs6715351	2	74346119	A	G	0.176096	-0.130341	0.050222	0.00945083	0.653582	0.0561737	2.73505e-31	-0.199426	0.0787296	0.0113076	0.365912	6
ENSG00000104883	19	PEX11G	7541761	rs2303146	19	7547074	C	A	0.318	-0.106717	0.0410752	0.00937476	-0.359332	0.0321021	4.39246e-29	0.296987	0.117349	0.01138	0.757891	7
ENSG00000143727	2	ACP1	264140	rs11553746	2	272203	T	C	0.346807	0.111737	0.0401888	0.00543075	-0.138374	0.0226977	1.08496e-09	-0.8075	0.319214	0.0114176	0.019475	4
ENSG00000089250	12	NOS1	117645947	rs10774922	12	117880281	C	T	0.437951	0.0996498	0.0384182	0.00949161	-0.268251	0.0234667	2.92233e-30	-0.37148	0.146858	0.011422	0.349392	5
ENSG00000183571	15	PGPEP1L	99511459	rs2663126	15	99563857	A	G	0.691966	0.109789	0.041478	0.00812269	0.304477	0.0355845	1.16405e-17	0.360582	0.142596	0.0114488	0.198691	3
ENSG00000111229	12	ARPC3	110872630	rs7958683	12	110905869	A	G	0.769512	0.116411	0.0453359	0.0102362	0.320923	0.0221813	1.92521e-47	0.362738	0.143475	0.0114637	0.440924	9
ENSG00000197181	8	PIWIL2	22132810	rs4397403	8	22172702	T	C	0.333032	0.103385	0.0405961	0.0108755	-0.917886	0.0477167	1.84375e-82	-0.112634	0.0446137	0.0115815	0.178085	12
ENSG00000111364	12	DDX55	124086624	rs7298831	12	124172555	T	A	0.413831	0.103082	0.0388284	0.0079356	-0.210224	0.0258793	4.53824e-16	-0.490344	0.194314	0.0116205	0.493604	11
ENSG00000155974	12	GRIP1	66741211	rs17183662	12	67516396	G	A	0.100641	0.177342	0.062695	0.00467455	-0.381624	0.0684724	2.49813e-08	-0.464703	0.184232	0.0116564	0.109243	4
ENSG00000158483	11	FAM86C1	71498556	rs11234944	11	71498902	A	G	0.591465	-0.0981402	0.0388176	0.0114636	-0.785901	0.0221947	1.2238e-274	0.124876	0.0495182	0.0116749	0.0734351	18
ENSG00000163431	1	LMOD1	201865580	rs2820312	1	201869257	A	G	0.339268	-0.110785	0.0404045	0.00610858	-0.173617	0.027164	1.6433e-10	0.6381	0.253233	0.0117417
ENSG00000129596	5	CDO1	115140430	rs10042723	5	115079058	G	A	0.398744	-0.105212	0.0390022	0.00698425	-0.214408	0.0303803	1.69557e-12	0.490709	0.194742	0.0117424	0.510306	3
ENSG00000166135	10	HIF1AN	102288829	rs1054399	10	102312565	T	C	0.21946	0.119262	0.0460685	0.00963119	0.244352	0.0226168	3.29523e-27	0.488075	0.19387	0.011818	0.830214	9
ENSG00000112562	6	SMOC2	168841831	rs1924696	6	168817464	G	A	0.433534	-0.105486	0.0386286	0.00631844	-0.183772	0.0283035	8.4192e-11	0.574005	0.228033	0.011829	0.503814	5
ENSG00000119878	2	CRIPT	46843555	rs7598578	2	46857085	C	T	0.435035	0.100123	0.0385055	0.0093158	0.238628	0.0238713	1.57961e-23	0.419578	0.166732	0.0118531	0.100747	13
ENSG00000166441	11	RPL27A	8703958	rs61875926	11	8705528	G	C	0.0975738	0.16555	0.0639471	0.0096292	-0.244638	0.0229381	1.4818e-26	-0.676714	0.268986	0.0118762	0.380328	8
ENSG00000259828	6	RP11-63E9.1	141768148	rs12212337	6	141764804	G	A	0.539458	0.0985145	0.0384105	0.010324	0.381514	0.0304315	4.69402e-36	0.25822	0.102764	0.0119799	0.368629	8
ENSG00000172878	2	METAP1D	172864490	rs4280427	2	172813218	A	G	0.552143	-0.10332	0.0385693	0.00738839	0.171713	0.023827	5.73461e-13	-0.601702	0.239631	0.0120405	0.0803538	5
ENSG00000116957	1	TBCE	235530675	rs12405889	1	235597252	G	T	0.49891	-0.100108	0.038464	0.00925082	-0.270878	0.0284155	1.53175e-21	0.369569	0.147195	0.0120476	0.080591	12
ENSG00000157637	17	SLC38A10	79218800	rs115343321	17	79268733	C	T	0.1175	0.148379	0.0586296	0.0113807	0.683676	0.0352422	7.81183e-84	0.217031	0.0864831	0.0120895	0.569368	10
ENSG00000213024	19	NUP62	50410082	rs3826777	19	50431388	A	G	0.353079	-0.10717	0.0400728	0.00748652	-0.164917	0.0228534	5.34251e-13	0.649842	0.259138	0.0121517	0.442333	4
ENSG00000182117	15	NOP10	34633917	rs56762274	15	34633603	T	C	0.159646	0.132148	0.0522	0.0113551	-0.509857	0.0289734	2.57861e-69	-0.259186	0.103436	0.0122184	0.238562	13
ENSG00000231925	6	TAPBP	33267471	rs1059231	6	33288271	G	A	0.294549	0.111851	0.0429703	0.00924187	-0.307654	0.0333843	3.09774e-20	-0.363561	0.145136	0.012246	0.0364241	12
ENSG00000271420	1	RP5-1057J7.7	23704873	rs665977	1	23696152	A	G	0.919526	0.195213	0.0705037	0.00562574	-0.277963	0.0476461	5.41452e-09	-0.702298	0.280762	0.0123703	0.942733	3
ENSG00000079805	19	DNM2	10828755	rs11671653	19	10838486	A	G	0.0867434	-0.186858	0.0680989	0.006071	0.182986	0.0301487	1.28342e-09	-1.02116	0.408418	0.0124094	0.483052	3
ENSG00000259953	9	RP11-4O1.2	114794835	rs7020062	9	114940255	C	T	0.308507	0.113049	0.0412926	0.006186	-0.249858	0.0407323	8.56144e-10	-0.452453	0.180977	0.0124174	0.570654	3
ENSG00000101670	18	LIPG	47087069	rs28412220	18	47174380	G	A	0.225055	0.117155	0.0460576	0.0109698	-0.507636	0.0379246	7.35822e-41	-0.230785	0.0923533	0.0124565	0.194416	6
ENSG00000016391	3	CHDH	53846362	rs12676	3	53857803	C	A	0.704316	-0.108454	0.0418157	0.00949686	0.318415	0.034254	1.46222e-20	-0.340606	0.13634	0.0124825	0.237556	8
ENSG00000131781	1	FMO5	146646930	rs17356233	1	146740502	G	C	0.242814	0.12059	0.0446551	0.00692421	-0.308543	0.0471395	5.93713e-11	-0.390837	0.156563	0.0125478	0.143248	7
ENSG00000233296	2	AC092159.2	677186	rs3210390	2	677295	T	C	0.107112	-0.155689	0.0616812	0.0116001	1.14549	0.0703751	1.43931e-59	-0.135915	0.0544906	0.0126213	0.264689	6
ENSG00000104774	19	MAN2B1	12757325	rs1133330	19	12772090	T	C	0.389513	0.105369	0.039293	0.00732673	0.154056	0.022893	1.70386e-11	0.683966	0.274562	0.0127343	0.619261	4
ENSG00000110756	11	HPS5	18300223	rs7123088	11	18293709	G	A	0.299269	0.107015	0.0417711	0.010409	-0.240779	0.0231495	2.45193e-25	-0.444453	0.178668	0.0128613	0.0667449	11
ENSG00000158023	12	WDR66	122355768	rs6486782	12	122359172	C	T	0.581416	-0.105817	0.0385847	0.0060979	-0.228408	0.0386914	3.56231e-09	0.463281	0.186268	0.0128762
ENSG00000166275	10	C10orf32	104613980	rs4919690	10	104616500	C	T	0.242501	-0.121554	0.044441	0.00623462	-0.156787	0.0262468	2.32123e-09	0.775281	0.311749	0.0128869	0.0736408	8
ENSG00000143363	1	PRUNE	150980896	rs11204762	1	150999737	G	A	0.244007	-0.123192	0.044399	0.00552586	-0.17959	0.0322503	2.56738e-08	0.685962	0.276214	0.0130117
ENSG00000179008	14	C14orf39	60863187	rs1955698	14	61029936	T	C	0.901157	0.162316	0.0639051	0.0110866	0.472742	0.0400964	4.3886e-32	0.34335	0.138281	0.0130285	0.146563	8
ENSG00000232876	6	CTA-212D2.2	135376171	rs17638970	6	135320063	G	A	0.49499	0.09554	0.038157	0.0122843	-0.735099	0.0385723	5.67303e-81	-0.129969	0.0523534	0.0130453	0.248423	20
ENSG00000178852	17	EFCAB13	45400656	rs3809863	17	45385012	T	C	0.480354	0.102147	0.0387227	0.00834161	0.23417	0.0320478	2.73401e-13	0.436209	0.175808	0.0130951	0.297113	12
ENSG00000228782	17	MRPL45P2	45527934	rs7221345	17	45405144	A	G	0.601115	0.0984445	0.0390369	0.0116746	0.520185	0.0375576	1.26638e-43	0.189249	0.0762781	0.0130999	0.153875	13
ENSG00000157045	16	NTAN1	15131710	rs4985147	16	15168760	C	T	0.590533	0.0997372	0.0389477	0.0104431	-0.218547	0.021843	1.44362e-23	-0.456365	0.183956	0.0131076	0.421471	7
ENSG00000186501	1	TMEM222	27648651	rs150461998	1	27661952	T	C	0.00945146	0.479605	0.190152	0.0116617	1.30239	0.0958512	4.74237e-42	0.36825	0.148496	0.0131435	0.718193	4
ENSG00000270112	18	RP11-742D12.2	44336450	rs8087201	18	44342475	C	T	0.49722	-0.0992555	0.0381619	0.0092978	-0.282463	0.0344793	2.56403e-16	0.351393	0.14175	0.0131763	0.817844	7
ENSG00000118407	6	FILIP1	76001575	rs9360921	6	76265642	G	T	0.101463	-0.174204	0.0626318	0.00541253	-0.221988	0.0406556	4.75562e-08	0.784745	0.316637	0.0131982
ENSG00000164307	5	ERAP1	96096521	rs13160562	5	96111371	A	G	0.310185	-0.103423	0.041385	0.0124529	-0.547857	0.0299522	9.75469e-75	0.188777	0.0762416	0.0132848	0.179777	20
ENSG00000148832	10	PAOX	135192695	rs4240520	10	135197419	A	G	0.872686	0.145745	0.0576322	0.0114427	0.494242	0.0407995	8.91384e-34	0.294886	0.119121	0.0133044	0.804038	18
ENSG00000166938	15	DIS3L	66585555	rs17257440	15	66556450	C	T	0.0831331	-0.174582	0.0688652	0.0112409	-0.415936	0.0366532	7.59931e-30	0.419733	0.169648	0.0133558	0.765888	5
ENSG00000137103	9	TMEM8B	35814448	rs7847621	9	35780220	G	A	0.615155	-0.0985101	0.0392206	0.0120155	-0.344295	0.0242593	1.02242e-45	0.286121	0.115686	0.0133887	0.0458338	9
ENSG00000235423	12	RP11-282O18.3	123736577	rs1727316	12	123618603	T	C	0.784593	0.122098	0.0466652	0.00888464	0.283136	0.0373893	3.65669e-14	0.431234	0.174376	0.0133979	0.655508	8
ENSG00000129128	4	SPCS3	177241115	rs2168031	4	177259491	A	G	0.146642	-0.144459	0.0534415	0.00686894	-0.199777	0.0327467	1.05619e-09	0.723101	0.292589	0.0134589	0.0749274	4
ENSG00000269940	14	RP11-73M18.7	104160897	rs4906356	14	104138701	T	C	0.322787	-0.110038	0.040865	0.00708745	0.292429	0.0470526	5.13447e-10	-0.37629	0.152296	0.0134818	0.227637	3
ENSG00000090861	16	AARS	70286198	rs55936521	16	70427625	T	G	0.38614	-0.102129	0.0391893	0.00915967	-0.261159	0.0336622	8.6131e-15	0.391061	0.158299	0.0134964	0.166726	10
ENSG00000235978	3	AC018816.3	4855978	rs2053502	3	4866752	T	C	0.621467	-0.109117	0.0394275	0.00564807	0.224988	0.0411377	4.52202e-08	-0.48499	0.196402	0.0135348
ENSG00000011260	17	UTP18	49337889	rs11654762	17	49375911	T	C	0.451791	0.0955626	0.0383839	0.0127867	0.389331	0.0206353	2.12027e-79	0.245453	0.099444	0.0135773	0.216618	18
ENSG00000261693	8	RP13-467H17.1	143485013	rs4301486	8	143487624	G	T	0.829976	-0.129482	0.0506659	0.0106003	0.461816	0.0496905	1.48797e-20	-0.280376	0.113782	0.0137342	0.497894	7
ENSG00000100138	22	NHP2L1	42069934	rs11703638	22	42062767	A	G	0.298497	0.113511	0.0414042	0.00611547	0.0950717	0.0169458	2.01946e-08	1.19395	0.484721	0.0137713	0.4954	6
ENSG00000184302	14	SIX6	60975669	rs1955698	14	61029936	T	C	0.901157	0.162316	0.0639051	0.0110866	0.603718	0.0603803	1.5457e-23	0.268861	0.109215	0.0138255	0.160502	7
ENSG00000204396	6	VWA7	31733367	rs62395823	6	31736065	A	G	0.0429801	0.243795	0.0963839	0.0114251	-0.679555	0.0636704	1.36129e-26	-0.358757	0.145762	0.0138457	0.166972	7
ENSG00000163257	4	DCAF16	17802278	rs6842128	4	17854031	C	T	0.730658	0.118699	0.0433596	0.00618985	-0.122675	0.0220219	2.53892e-08	-0.967589	0.393825	0.0140141	0.0709206	3
ENSG00000176973	11	FAM89B	65339820	rs3782089	11	65336819	T	C	0.072094	0.197766	0.0740891	0.00760099	0.293895	0.0468111	3.42263e-10	0.672914	0.273932	0.0140299	0.0453306	3
ENSG00000266714	17	MYO15B	73584139	rs79794615	17	73586413	T	C	0.0491219	0.230379	0.0899358	0.0104193	-0.5895	0.0691656	1.55442e-17	-0.390804	0.159304	0.0141595
ENSG00000196220	3	SRGAP3	9022275	rs11547584	3	9406704	A	G	0.190454	-0.126596	0.0485032	0.00905295	0.257669	0.036104	9.54862e-13	-0.491312	0.200432	0.0142352	0.756175	4
ENSG00000109919	11	MTCH2	47638867	rs4752856	11	47648042	A	G	0.35156	-0.101937	0.0407323	0.0123279	0.239218	0.019808	1.40003e-33	-0.426126	0.17389	0.014264	0.0749922	20
ENSG00000124789	6	NUP153	17615269	rs1006066	6	17680115	C	G	0.120514	0.155933	0.0586786	0.00787427	-0.162542	0.0258436	3.18616e-10	-0.95934	0.391907	0.0143701	0.158645	4
ENSG00000134077	3	THUMPD3	9404526	rs11547584	3	9406704	A	G	0.190454	-0.126596	0.0485032	0.00905295	-0.192304	0.0273341	1.988e-12	0.658312	0.269019	0.0144019	0.510945	4
ENSG00000185614	3	FAM212A	49840687	rs9822268	3	49719729	A	G	0.296664	0.104407	0.0418404	0.0125829	-0.331881	0.0271143	1.89893e-34	-0.314592	0.128664	0.0144824	0.123432	20
ENSG00000239332	2	AC016722.2	47043836	rs6726345	2	46990465	A	G	0.682431	0.110908	0.0412102	0.00711787	-0.209123	0.035774	5.04555e-09	-0.530348	0.216943	0.0144998
ENSG00000171530	5	TBCA	76986991	rs2455242	5	77016594	T	G	0.304012	-0.106269	0.0422721	0.0119399	-0.256498	0.0248966	6.86346e-25	0.414307	0.16964	0.0145952	0.60893	8
ENSG00000141401	18	IMPA2	11981024	rs45442994	18	11999038	A	G	0.14023	-0.146878	0.0554437	0.00806956	0.221106	0.0352077	3.38479e-10	-0.664288	0.272154	0.0146525	0.398779	5
ENSG00000227775	1	RP1-283E3.4	1655951	rs3936009	1	1585642	G	T	0.282108	0.104168	0.0424763	0.0141912	1.01475	0.0420072	6.36716e-129	0.102654	0.042074	0.0146938	0.146409	6
ENSG00000177409	7	SAMD9L	92759368	rs12666302	7	92775741	G	A	0.0585644	0.20307	0.0807957	0.011958	-0.591443	0.0600954	7.44212e-23	-0.343347	0.140992	0.0148828	0.894584	6
ENSG00000130202	19	PVRL2	45349432	rs4802240	19	45352804	T	C	0.393498	-0.0983797	0.0392359	0.0121627	0.270098	0.0264908	2.06756e-24	-0.364237	0.149594	0.0148982	0.341293	9
ENSG00000125629	2	INSIG2	118846028	rs2422166	2	118836676	T	C	0.286379	0.110109	0.042217	0.0091029	-0.167859	0.0247457	1.17412e-11	-0.655961	0.269453	0.0149157	0.597681	5
ENSG00000205583	7	STAG3L1	74988448	rs60932781	7	75049359	T	C	0.127014	-0.149959	0.0577948	0.00946782	0.526503	0.0750795	2.33917e-12	-0.284821	0.117044	0.0149557	0.149589	5
ENSG00000262879	17	RP11-156P1.3	45061411	rs112188019	17	45146839	A	G	0.104963	-0.152478	0.0621816	0.0142007	1.09366	0.0572083	1.81777e-81	-0.13942	0.0573222	0.0150069	0.658135	14
ENSG00000180385	3	AC034193.5	10028577	rs13075842	3	10055813	C	A	0.182276	-0.132174	0.0492394	0.00726775	0.231267	0.0403155	9.66933e-09	-0.571521	0.235069	0.0150451	0.27367	3
ENSG00000103512	16	NOMO1	14927538	rs4985147	16	15168760	C	T	0.590533	0.0997372	0.0389477	0.0104431	0.185143	0.024012	1.25375e-14	0.538704	0.221664	0.0150876	0.130801	6
ENSG00000231993	22	RP1-85F18.5	41570595	rs139458	22	41610668	A	G	0.364864	0.10066	0.0394502	0.0107238	-0.384384	0.0490475	4.61538e-15	-0.261874	0.107935	0.0152572	0.312956	7
ENSG00000120451	11	SNX19	130745331	rs3751039	11	130773076	A	G	0.447392	-0.0939485	0.0383864	0.0143873	-0.462341	0.0256076	7.23187e-73	0.203202	0.0837855	0.0152974	0.609709	12
ENSG00000109171	4	SLAIN2	48343339	rs9999482	4	48371398	T	C	0.306116	-0.104311	0.0415521	0.0120606	-0.176956	0.0191464	2.41313e-20	0.589474	0.243324	0.0154102	0.00693002	7
ENSG00000156411	14	C14orf2	104378625	rs74488408	14	104514123	A	G	0.0996939	0.171181	0.063959	0.00744149	-0.127168	0.0223352	1.24378e-08	-1.3461	0.555746	0.0154289
ENSG00000260581	5	CTB-113P19.4	151031836	rs357630	5	150851258	G	A	0.384356	0.0980925	0.0393686	0.0127154	0.384903	0.0375894	1.31674e-24	0.25485	0.105266	0.0154779	0.0724999	9
ENSG00000188542	2	DUSP28	241499471	rs55701266	2	241464055	C	T	0.115425	0.160972	0.0598942	0.00719648	-0.181239	0.03262	2.75921e-08	-0.888175	0.367104	0.0155456
ENSG00000006607	2	FARP2	242295658	rs10933559	2	242407746	G	A	0.202894	0.120148	0.0475222	0.0114636	0.282571	0.0343661	1.99492e-16	0.425196	0.175949	0.0156667	0.484473	10
ENSG00000169684	15	CHRNA5	78857862	rs8053	15	78841220	C	T	0.561752	0.0931	0.0385232	0.0156607	-1.10071	0.0296301	4.65731e-302	-0.0845818	0.0350725	0.0158815	0.611293	20
ENSG00000185436	1	IFNLR1	24480647	rs1538633	1	24516690	A	G	0.362815	0.0968531	0.0396568	0.0145949	-0.516346	0.034644	3.08876e-50	-0.187574	0.0778271	0.0159465	0.0771134	6
ENSG00000102543	13	CDADC1	49822047	rs9535193	13	49866322	T	C	0.687331	-0.10277	0.0412355	0.0126932	-0.295474	0.031788	1.47001e-20	0.347814	0.144487	0.0160735	0.272662	6
ENSG00000041988	1	THAP3	6684926	rs3174820	1	6693097	G	A	0.352262	0.0983591	0.0400612	0.0140799	-0.366386	0.0306712	6.84468e-33	-0.268458	0.111627	0.0161747	0.553494	13
ENSG00000148296	9	SURF6	136197552	rs34076803	9	136197427	G	A	0.108911	0.153779	0.061961	0.0130695	0.362186	0.0378238	1.01255e-21	0.424586	0.176728	0.0162842	0.787463	7
ENSG00000154415	7	PPP1R3A	113516832	rs10953740	7	113460282	G	A	0.557801	0.0988625	0.038406	0.0100489	-0.0996096	0.0149587	2.75724e-11	-0.9925	0.413371	0.0163507	0.210374	4
ENSG00000112339	6	HBS1L	135281516	rs1590975	6	135352088	T	C	0.496222	0.0965954	0.0380914	0.0112163	0.148516	0.0200632	1.33744e-13	0.650404	0.271113	0.0164392	0.177147	7
ENSG00000247809	15	NR2F2-AS1	96670598	rs10520811	15	96651189	G	A	0.0719832	-0.191504	0.0742753	0.00992887	0.342629	0.0523982	6.19518e-11	-0.558925	0.233024	0.0164589
ENSG00000254860	11	TMEM9B-AS1	8986222	rs11042148	11	9008674	G	A	0.183506	-0.118489	0.0491837	0.0159919	1.11942	0.0469541	1.26298e-125	-0.105849	0.0441605	0.0165342	0.884029	16
ENSG00000041357	15	PSMA4	78832747	rs8053	15	78841220	C	T	0.561752	0.0931	0.0385232	0.0156607	0.295944	0.0159048	2.80948e-77	0.314587	0.131264	0.0165482	0.297696	18
ENSG00000127311	12	HELB	66696325	rs4430553	12	66698895	C	T	0.526613	-0.0926157	0.038411	0.0159012	0.676346	0.0327163	6.05394e-95	-0.136935	0.0571769	0.016623	0.671689	14
ENSG00000255455	11	RP11-890B15.3	130736149	rs3751039	11	130773076	A	G	0.447392	-0.0939485	0.0383864	0.0143873	-0.401046	0.0345411	3.63632e-31	0.234259	0.0978191	0.0166287	0.549691	10
ENSG00000182771	10	GRID1	87359312	rs61856638	10	88126072	A	G	0.156953	0.136389	0.0528343	0.00983875	0.287205	0.0449303	1.63475e-10	0.474884	0.198395	0.0166825
ENSG00000080644	15	CHRNA3	78885394	rs8053	15	78841220	C	T	0.561752	0.0931	0.0385232	0.0156607	-0.771148	0.0451222	1.75563e-65	-0.120729	0.0504527	0.0167149	0.772614	20
ENSG00000167103	9	PIP5KL1	130683158	rs6781	9	130698043	G	A	0.87535	0.143029	0.0574599	0.012803	-0.500007	0.0579387	6.13857e-18	-0.286054	0.119603	0.0167708	0.441814	6
ENSG00000104213	8	PDGFRL	17433942	rs2705052	8	17432381	A	G	0.397379	0.101654	0.0389628	0.0090803	0.16458	0.0277398	2.97475e-09	0.617657	0.25862	0.0169273
ENSG00000010803	1	SCMH1	41492872	rs3738368	1	41485902	G	C	0.31939	-0.107699	0.0409247	0.00849767	0.140683	0.0248663	1.53517e-08	-0.765544	0.320831	0.0170268	0.046275	4
ENSG00000206573	3	SETD5-AS1	9391373	rs1054975	3	9406836	C	T	0.609663	0.10208	0.0390889	0.0090153	0.133228	0.0227966	5.08991e-09	0.766205	0.321358	0.017113	0.753638	3
ENSG00000185009	10	AP3M1	75881524	rs11000909	10	75944828	G	A	0.127051	-0.141452	0.0569319	0.0129703	0.244063	0.0291876	6.17285e-17	-0.579572	0.243347	0.0172343	0.703608	5
ENSG00000175264	11	CHST1	45670427	rs11038608	11	45691118	A	G	0.34508	-0.102278	0.0405329	0.0116247	-0.209282	0.0291752	7.32214e-13	0.488709	0.205309	0.017296
ENSG00000188388	15	GOLGA6L3	85783703	rs16974951	15	85161272	T	C	0.150066	0.132521	0.0539316	0.0140026	0.67702	0.0712645	2.09688e-21	0.195742	0.0822818	0.0173635	0.0285396	7
ENSG00000158856	8	DMTN	21906506	rs1078363	8	21904212	C	T	0.728073	-0.10276	0.0427509	0.0162301	-0.55505	0.0360584	1.82159e-53	0.185136	0.0779551	0.0175532	0.509634	4
ENSG00000173947	1	PIFO	111888910	rs41282496	1	111854938	T	G	0.123989	0.14658	0.0581309	0.011684	0.491125	0.069544	1.64033e-12	0.298458	0.125681	0.0175625	0.560843	3
ENSG00000183323	5	CCDC125	68576002	rs28693971	5	68587109	T	C	0.567772	-0.0924958	0.038588	0.0165295	-0.6123	0.0357325	8.04398e-66	0.151063	0.063635	0.0176015	0.379995	14
ENSG00000106993	9	CDC37L1	4679559	rs10974736	9	4695209	G	T	0.343876	-0.0974092	0.0402395	0.0154892	0.250261	0.0208013	2.44178e-33	-0.38923	0.164013	0.017636	0.620311	4
ENSG00000167914	17	GSDMA	38119226	rs3859191	17	38128714	A	G	0.473688	0.0926911	0.0382199	0.0152996	-0.54048	0.0469518	1.156e-30	-0.171498	0.0722671	0.017639	0.00446077	20
ENSG00000239900	22	ADSL	40742507	rs8135371	22	40757228	C	A	0.145488	0.136037	0.0543986	0.0123928	0.192386	0.0257131	7.31904e-14	0.707104	0.298133	0.017703
ENSG00000117054	1	ACADM	76190036	rs17587071	1	76225083	C	A	0.298692	-0.0998254	0.0415275	0.0162241	0.21461	0.0149998	1.96408e-46	-0.465148	0.196214	0.0177587	0.150279	11
ENSG00000198496	17	NBR2	41277627	rs1799949	17	41245466	A	G	0.325476	0.0971567	0.0408067	0.0172703	-0.992015	0.0391223	7.57367e-142	-0.0979387	0.0413161	0.0177653	0.0134173	18
ENSG00000135698	16	MPHOSPH6	82181403	rs2303262	16	82203758	T	C	0.77278	0.109726	0.045529	0.0159518	-0.420827	0.0327549	8.85561e-38	-0.260739	0.110076	0.0178502	0.942995	7
ENSG00000144115	2	THNSL2	88469835	rs6547752	2	88447437	A	G	0.723005	-0.101726	0.0428872	0.0176946	1.07571	0.0272664	0	-0.0945664	0.0399407	0.0179006	0.939065	14
ENSG00000159479	1	MED8	43849588	rs839755	1	43856410	C	A	0.389295	-0.0928906	0.0390717	0.0174333	-0.600051	0.0249433	7.1241e-128	0.154805	0.0654312	0.0179856	0.0498048	20
ENSG00000240990	7	HOXA11-AS	27224137	rs61744408	7	27225489	A	G	0.0256994	0.308534	0.121736	0.0112624	0.705928	0.107061	4.29047e-11	0.437062	0.184749	0.0179956
ENSG00000247400	13	DNAJC3-AS1	96300987	rs3099358	13	96480538	C	T	0.438142	0.0927449	0.0384362	0.0158238	0.32591	0.0283961	1.71563e-30	0.284572	0.120513	0.0182092	0.044447	20
ENSG00000156103	8	MMP16	89044237	rs4548227	8	89352314	G	A	0.69674	-0.103759	0.0417012	0.0128407	-0.249091	0.0337204	1.50237e-13	0.416551	0.176655	0.0183745	0.012134	8
ENSG00000146707	7	POMZP3	76239303	rs75292946	7	76224198	G	A	0.327693	-0.0960765	0.0406721	0.018166	1.2538	0.0338802	8.88029e-300	-0.0766282	0.0325051	0.0184022	0.33652	19
ENSG00000226232	16	RP11-419C5.2	70010291	rs1833931	16	70104902	C	T	0.782634	-0.110095	0.0462055	0.017185	-0.635749	0.0403374	5.79031e-56	0.173174	0.0735047	0.0184752	0.02764	18
ENSG00000183208	15	GDPGP1	90777040	rs2063738	15	90782096	C	A	0.428227	-0.0933673	0.0387961	0.0161013	0.338074	0.0294408	1.60306e-30	-0.276174	0.117249	0.0185007	0.896656	11
ENSG00000112282	6	MED23	131895106	rs10499183	6	131940484	C	T	0.187428	-0.120268	0.0488277	0.013774	-0.264734	0.0332811	1.79889e-15	0.454298	0.193081	0.0186281	0.634198	4
ENSG00000255284	11	AP006621.5	777578	rs4963156	11	780827	T	C	0.463007	-0.0913615	0.0382829	0.0170102	0.429729	0.0312268	4.34141e-43	-0.212603	0.0904158	0.0187035	0.495418	12
ENSG00000188372	7	ZP3	76026835	rs75292946	7	76224198	G	A	0.327693	-0.0960765	0.0406721	0.018166	1.20596	0.0502106	1.8019e-127	-0.0796681	0.0338886	0.0187291	0.686001	16
ENSG00000132300	2	PTCD3	86333305	rs1075622	2	86337930	C	T	0.841884	0.133764	0.0523939	0.0106787	0.125306	0.0209444	2.19359e-09	1.0675	0.454607	0.0188654
ENSG00000233895	20	RP1-122P22.2	19738352	rs13041526	20	19791253	T	C	0.0939362	0.167733	0.0657335	0.0107196	-0.400003	0.066901	2.24474e-09	-0.419329	0.178673	0.0189295
ENSG00000149499	11	EML3	62369690	rs11231161	11	62378221	G	A	0.366511	0.0961798	0.0394923	0.0148751	0.14847	0.0169399	1.87574e-18	0.647806	0.276073	0.0189506	0.294683	7
ENSG00000255142	11	AP006621.6	781645	rs4963156	11	780827	T	C	0.463007	-0.0913615	0.0382829	0.0170102	0.558636	0.045714	2.42361e-34	-0.163544	0.0698238	0.0191685	0.42634	13
ENSG00000178952	16	TUFM	28853732	rs8061877	16	28856819	T	C	0.244017	0.108948	0.0446008	0.0145761	-0.165531	0.0201562	2.16756e-16	-0.658173	0.281107	0.0192137	0.000790102	8
ENSG00000228126	1	LINC00568	150488233	rs35094010	1	150449557	G	A	0.09688	-0.166208	0.0646025	0.0100888	0.381337	0.0684273	2.50565e-08	-0.435856	0.186593	0.019498
ENSG00000138686	4	BBS7	122745595	rs5004355	4	122732216	G	T	0.391813	0.0976068	0.0390224	0.0123737	0.219927	0.0337839	7.52438e-11	0.443815	0.190081	0.0195499
ENSG00000117322	1	CR2	207627575	rs11346635	1	207478251	T	TA	0.441057	0.0938034	0.0385841	0.0150512	0.296436	0.0355372	7.33076e-17	0.316437	0.135575	0.019594	0.835769	4
ENSG00000133612	7	AGAP3	150782918	rs4725388	7	150782617	A	G	0.288131	-0.10355	0.042207	0.0141517	-0.13975	0.0185546	5.00368e-14	0.740966	0.317637	0.0196614	0.840114	3
ENSG00000173064	12	HECTD4	112597992	rs12298022	12	112471090	T	G	0.0769635	-0.178891	0.0711968	0.011984	0.26581	0.0425392	4.14192e-10	-0.673003	0.288692	0.0197421	0.299702	3
ENSG00000182372	8	CLN8	1703944	rs112688948	8	1730228	C	T	0.0993593	-0.160217	0.0638966	0.0121607	-0.309798	0.0491862	3.00589e-10	0.517166	0.221996	0.0198261	0.0842335	3
ENSG00000089597	11	GANAB	62392298	rs78278641	11	62413662	T	C	0.135533	-0.135363	0.0554358	0.014614	-0.228691	0.0298206	1.73479e-14	0.591903	0.254396	0.0199811
ENSG00000231365	1	RP11-418J17.1	119683019	rs10923754	1	119668640	C	T	0.278252	0.101089	0.0430277	0.018804	-0.545929	0.0332578	1.49177e-60	-0.185169	0.0796187	0.0200349	0.0310958	14
ENSG00000236383	17	LINC00854	41368960	rs11654051	17	41419656	T	C	0.329684	0.099933	0.0406006	0.0138411	-0.335567	0.047695	1.98286e-12	-0.297803	0.128181	0.0201632	0.594666	3
ENSG00000242866	15	STRC	43891596	rs7175129	15	44030018	A	G	0.731497	-0.10346	0.0430756	0.0163132	-0.36517	0.0398934	5.50414e-20	0.28332	0.121954	0.0201694	0.0111961	20
ENSG00000130227	8	XPO7	21777180	rs11135743	8	21803008	G	A	0.557177	0.0936298	0.0384387	0.014858	0.199651	0.025902	1.27857e-14	0.468967	0.201914	0.0202003	0.713727	3
ENSG00000171700	20	RGS19	62704534	rs8121509	20	62712053	C	T	0.451774	-0.0903478	0.0385372	0.0190559	0.503152	0.0314866	1.7645e-57	-0.179564	0.0774115	0.0203625	0.298312	12
ENSG00000267731	17	RP11-147L13.8	66186025	rs7210736	17	66131658	A	C	0.168292	-0.122956	0.0509987	0.0159104	0.411292	0.0501345	2.32947e-16	-0.298951	0.12924	0.0207149
ENSG00000259015	14	RP11-109N23.6	73427303	rs1007934	14	73463479	A	G	0.409721	0.0977418	0.0387113	0.0115734	-0.238332	0.0413124	7.97363e-09	-0.410108	0.177301	0.0207195	0.73282	4
ENSG00000075826	10	SEC31B	102246399	rs2295774	10	102265847	C	A	0.219953	0.108155	0.0460353	0.018804	-0.334492	0.025643	6.85769e-39	-0.323341	0.139842	0.0207673	0.728328	14
ENSG00000170122	9	FOXD4	116237	rs10811213	9	205764	T	C	0.166759	-0.123215	0.0508222	0.0153324	0.403347	0.0526392	1.82375e-14	-0.305481	0.132158	0.0208058	0.0317773	5
ENSG00000225521	2	AC005237.4	241955016	rs34966870	2	241955339	C	T	0.342988	-0.101801	0.0401189	0.0111655	0.247285	0.0445096	2.76389e-08	-0.411675	0.178358	0.0209916
ENSG00000196352	1	CD55	207494853	rs11346635	1	207478251	T	TA	0.441057	0.0938034	0.0385841	0.0150512	0.130943	0.0180803	4.41116e-13	0.716368	0.310822	0.0211805	0.262074	3
ENSG00000185485	3	SDHAP1	195686619	rs869984	3	195341037	A	G	0.668842	0.0951184	0.0406694	0.0193446	0.506223	0.0374769	1.41028e-41	0.187898	0.0815343	0.0211929	0.366699	18
ENSG00000173253	9	DMRT2	1050354	rs73386562	9	1040238	C	T	0.0773971	-0.170819	0.071105	0.0162903	0.570434	0.0701658	4.30011e-16	-0.299454	0.129979	0.0212301
ENSG00000167202	15	TBC1D2B	78276378	rs11635115	15	78385810	A	G	0.283977	-0.10405	0.042244	0.0137756	0.182833	0.0281436	8.22495e-11	-0.569099	0.247102	0.0212735	0.192315	6
ENSG00000134575	11	ACP2	47260853	rs2167079	11	47270255	T	C	0.298227	0.0999464	0.0420827	0.0175489	-0.22465	0.0240628	1.00067e-20	-0.444898	0.193292	0.0213527	0.537487	14
ENSG00000120370	1	GORAB	170501270	rs72707653	1	170383504	A	G	0.107763	0.147353	0.0618856	0.0172635	-0.398286	0.0445051	3.58022e-19	-0.369968	0.160785	0.0213914	0.0310349	10
ENSG00000205643	22	CDPF1	46639908	rs61748935	22	46644177	A	G	0.0533538	0.205354	0.0853261	0.0160972	-0.36141	0.0471926	1.88579e-14	-0.568202	0.247476	0.0216766	0.0199374	3
ENSG00000111237	12	VPS29	110928902	rs4766497	12	110950376	C	T	0.614349	0.0918828	0.0391819	0.0190257	-0.23075	0.0205059	2.24168e-29	-0.398192	0.17345	0.0216923	0.315193	20
ENSG00000267023	17	LRRC37A16P	66121918	rs7210736	17	66131658	A	C	0.168292	-0.122956	0.0509987	0.0159104	-0.300618	0.0402193	7.75162e-14	0.409011	0.178253	0.021759
ENSG00000102547	13	CAB39L	49882786	rs9535201	13	49897577	G	A	0.234619	0.105868	0.0449768	0.0185802	0.376709	0.0367911	1.32412e-24	0.281034	0.122508	0.0217905	0.111263	11
ENSG00000101282	20	RSPO4	939095	rs2207322	20	1002255	C	T	0.790269	0.112199	0.0472532	0.0175764	-0.50224	0.0571304	1.48079e-18	-0.223397	0.0974563	0.0218894	0.725193	4
ENSG00000134056	5	MRPS36	68513587	rs2171148	5	68538165	G	A	0.527433	0.0914664	0.0382918	0.0169095	-0.125348	0.0154484	4.89791e-16	-0.7297	0.318446	0.0219381	0.801216	11
ENSG00000188385	10	JAKMIP3	133918175	rs41290013	10	133996550	A	G	0.138545	-0.135495	0.0550333	0.0138146	0.366158	0.0590312	5.54727e-10	-0.370045	0.161706	0.0221156	0.144785	8
ENSG00000198720	17	ANKRD13B	27916787	rs3110496	17	27917771	G	A	0.687008	-0.0991046	0.0411518	0.0160284	-0.155942	0.0214285	3.40531e-13	0.635522	0.277966	0.022235
ENSG00000170606	5	HSPA4	132387654	rs7730930	5	132386684	T	G	0.241054	-0.105431	0.0450376	0.019234	0.299447	0.0282612	3.12065e-26	-0.352086	0.15403	0.0222641	0.146333	9
ENSG00000147592	8	LACTB2	71547553	rs13274062	8	71737087	C	G	0.519369	-0.0893211	0.0381694	0.0192775	0.229822	0.0218975	9.07423e-26	-0.388653	0.170161	0.0223694	0.0855884	9
ENSG00000089022	12	MAPKAPK5	112279782	rs4767068	12	112281013	G	A	0.172308	-0.120933	0.0503177	0.0162439	-0.248161	0.0340087	2.94284e-13	0.487317	0.213477	0.0224447	0.427182	6
ENSG00000263412	17	RP5-890E16.2	46122503	rs72823592	17	46123004	A	G	0.252106	0.105319	0.043909	0.0164593	0.306874	0.0418946	2.39066e-13	0.343199	0.150561	0.0226388	0.381911	7
ENSG00000242715	13	CCDC169	36801182	rs9547419	13	36928455	C	T	0.430439	0.0890823	0.0385124	0.0207181	-0.466929	0.0355237	1.83841e-39	-0.190783	0.0837476	0.0227221	0.782864	8
ENSG00000138621	15	PPCDC	75315896	rs78434425	15	75304754	T	C	0.0661312	-0.180573	0.0771856	0.0193117	0.522626	0.0524696	2.26797e-23	-0.345511	0.151707	0.022757	0.225661	9
ENSG00000244731	6	C4A	31949801	rs1811197	6	31327660	A	G	0.197494	-0.117973	0.0488749	0.0157885	-0.342843	0.0498822	6.28402e-12	0.344102	0.151093	0.0227616	0.470764	17
ENSG00000125510	20	OPRL1	62711526	rs8121509	20	62712053	C	T	0.451774	-0.0903478	0.0385372	0.0190559	0.406926	0.0425077	1.03845e-21	-0.222025	0.0975018	0.022778	0.400117	6
ENSG00000136908	9	DPM2	130697378	rs6781	9	130698043	G	A	0.87535	0.143029	0.0574599	0.012803	0.152447	0.0271296	1.91821e-08	0.938221	0.412243	0.0228524
ENSG00000164008	1	C1orf50	43232940	rs10493114	1	43245560	G	A	0.249062	-0.107128	0.0443153	0.0156318	-0.233645	0.0348867	2.12369e-11	0.458508	0.201647	0.0229772	0.782614	6
ENSG00000178127	18	NDUFV2	9102628	rs874250	18	9119156	C	T	0.82472	-0.119056	0.0499557	0.0171613	0.135354	0.0181092	7.75965e-14	-0.87959	0.387382	0.0231712	0.719003	5
ENSG00000243056	5	EIF4EBP3	139927251	rs6860077	5	139745154	C	T	0.702527	-0.0987874	0.0417957	0.0180996	-0.202668	0.0253117	1.17633e-15	0.487435	0.215025	0.0233979	0.00894246	6
ENSG00000213676	6	ATF6B	32065953	rs2280774	6	31928691	A	G	0.305451	0.104437	0.0453928	0.0214062	0.322078	0.0247138	8.0142e-39	0.32426	0.143117	0.0234696	0.0200394	14
ENSG00000133878	8	DUSP26	33448856	rs1044115	8	33457369	A	G	0.368227	0.0938755	0.0397043	0.0180609	-0.139115	0.0177175	4.09963e-15	-0.674805	0.298065	0.0235771	0.528775	9
ENSG00000176472	19	ZNF575	44029649	rs2599459	19	44037370	G	C	0.185397	-0.11325	0.0489155	0.0206015	0.32265	0.0302473	1.45126e-26	-0.351	0.155135	0.0236641	0.393782	7
ENSG00000123080	1	CDKN2C	51426417	rs72900922	1	51095195	A	G	0.089723	-0.161975	0.0670038	0.0156318	-0.283614	0.0441907	1.3811e-10	0.571111	0.252453	0.0236823	0.689859	7
ENSG00000213523	5	SRA1	139916925	rs250429	5	139944826	C	T	0.701926	-0.0958586	0.041742	0.0216501	0.333937	0.0265786	3.32611e-36	-0.287056	0.12707	0.0238816	0.0288697	16
ENSG00000150977	12	RILPL2	123899936	rs28531860	12	123917593	G	A	0.364003	0.0960667	0.0399558	0.0162024	-0.200693	0.0304654	4.4705e-11	-0.478675	0.211935	0.0239087
ENSG00000178927	17	C17orf62	80400465	rs9303029	17	80408815	T	C	0.127059	0.135976	0.0574025	0.0178451	-0.199411	0.0266351	7.05855e-14	-0.681888	0.301925	0.0239166	0.058909	3
ENSG00000033867	3	SLC4A7	27414214	rs12486588	3	27313122	T	G	0.242236	0.106567	0.0445924	0.016857	0.209557	0.0305241	6.63569e-12	0.508535	0.225318	0.02401	0.426658	5
ENSG00000176531	19	PHLDB3	43979106	rs2599459	19	44037370	G	C	0.185397	-0.11325	0.0489155	0.0206015	0.385436	0.0388068	3.01618e-23	-0.293823	0.130312	0.0241478	0.241639	8
ENSG00000127980	7	PEX1	92116334	rs2058015	7	92169872	T	C	0.138996	-0.131277	0.0554689	0.0179486	0.243396	0.0328501	1.2698e-13	-0.539356	0.239239	0.0241673	0.883229	5
ENSG00000091262	16	ABCC6	16242785	rs8056397	16	16289532	C	T	0.659136	-0.0951769	0.0403532	0.0183442	-0.302426	0.0397937	2.96468e-14	0.314711	0.13971	0.0242838	0.207835	9
ENSG00000186704	7	DTX2P1	76607934	rs1754182	7	76229947	T	C	0.57891	-0.0881772	0.0387826	0.0229885	-0.688464	0.0428556	4.50699e-58	0.128078	0.0568934	0.0243733	0.229142	14
ENSG00000175334	11	BANF1	65769550	rs522553	11	65771669	C	T	0.830889	-0.122447	0.0510423	0.0164426	0.129243	0.0198841	8.04103e-11	-0.947417	0.420973	0.0244145
ENSG00000182552	4	RWDD4	184560788	rs67505753	4	184560790	A	G	0.213967	0.106961	0.0464106	0.0211856	-0.242172	0.0235217	7.37038e-25	-0.441674	0.196386	0.0245119	0.428382	6
ENSG00000156170	8	NDUFAF6	95907995	rs16893774	8	95895976	C	G	0.170795	-0.125039	0.0507726	0.0137886	-0.161303	0.0295082	4.59308e-08	0.775181	0.345235	0.0247441	0.355288	5
ENSG00000135124	12	P2RX4	121647660	rs80341247	12	121704150	A	G	0.0964109	-0.155479	0.0654876	0.0175886	-0.380936	0.0556329	7.52472e-12	0.40815	0.181953	0.0248864
ENSG00000103111	16	MON1B	77224732	rs72800028	16	77257307	T	C	0.13591	-0.134727	0.0559479	0.0160369	-0.177454	0.0291298	1.11615e-09	0.759222	0.33902	0.025126	0.853741	6
ENSG00000248333	1	CDK11B	1570603	rs3936009	1	1585642	G	T	0.282108	0.104168	0.0424763	0.0141912	-0.111558	0.020363	4.29028e-08	-0.933756	0.417163	0.0251982
ENSG00000152683	2	SLC30A6	32390933	rs212707	2	32451148	T	C	0.560002	0.0914256	0.0385545	0.0177239	-0.12959	0.0193538	2.14412e-11	-0.705499	0.315618	0.0253979	0.788963	7
ENSG00000184009	17	ACTG1	79476997	rs9912403	17	79478870	A	C	0.214956	0.105248	0.0463909	0.0232857	-0.345814	0.0271409	3.47995e-37	-0.304349	0.13626	0.0255101	0.77177	6
ENSG00000155158	9	TTC39B	15163620	rs10114494	9	15295073	A	G	0.301517	-0.0949216	0.0418773	0.023411	-0.475955	0.0366004	1.15974e-38	0.199434	0.0893124	0.0255494	0.0586242	9
ENSG00000228804	3	RP11-211G3.3	187420101	rs1005099	3	187440506	A	C	0.61419	0.0919515	0.0391973	0.0189832	-0.26661	0.0367977	4.3151e-13	-0.344891	0.154535	0.0256284	0.684647	3
ENSG00000167842	17	MIS12	5389605	rs16710	17	5388567	TCAAC	T	0.313255	-0.0983503	0.0412108	0.0170087	0.200362	0.0318971	3.35282e-10	-0.490863	0.220026	0.0256857	0.570433	4
ENSG00000259224	17	SLC35G6	7384721	rs2302761	17	7358520	T	C	0.215111	-0.113376	0.0464774	0.014713	-0.324657	0.0590745	3.89106e-08	0.349218	0.156627	0.0257734	0.399926	6
ENSG00000160214	21	RRP1	45209394	rs2838401	21	45239078	A	G	0.228039	0.10418	0.0453101	0.0214902	-0.18244	0.0201463	1.35651e-19	-0.571037	0.256236	0.0258435	0.395222	8
ENSG00000130943	22	PKDREJ	46651560	rs8139035	22	46651367	G	A	0.14593	-0.120967	0.0538399	0.0246541	-0.794141	0.0453943	1.58355e-68	0.152324	0.0683532	0.025848	0.00752171	20
ENSG00000118526	6	TCF21	134210276	rs12190287	6	134214525	G	C	0.375175	0.0911496	0.0396026	0.0213575	0.395541	0.044691	8.70684e-19	0.230443	0.103453	0.0259126	0.608349	3
ENSG00000137845	15	ADAM10	58887403	rs6074	15	58860963	A	C	0.147863	-0.126793	0.0538799	0.0186102	0.188341	0.027361	5.83758e-12	-0.67321	0.302332	0.0259656	0.11681	8
ENSG00000148377	10	IDI2	1064847	rs1044261	10	1065710	T	C	0.0747759	-0.166049	0.0725447	0.0220841	-0.520551	0.0545229	1.3301e-21	0.318987	0.14331	0.0260245	0.779149	9
ENSG00000110435	11	PDHX	34937376	rs79438656	11	34999080	C	G	0.0781939	-0.165399	0.0727767	0.0230452	0.331665	0.0309608	8.901e-27	-0.498693	0.224312	0.0262017	0.489189	9
ENSG00000072134	17	EPN2	19118928	rs4924783	17	19253981	G	A	0.80023	0.112492	0.0475518	0.0179978	-0.183846	0.0283944	9.49813e-11	-0.611882	0.275374	0.026283	0.994639	3
ENSG00000136240	7	KDELR2	6485584	rs6796	7	6502367	C	T	0.272616	0.0979782	0.0426888	0.0217235	-0.26275	0.0301743	3.09979e-18	-0.372895	0.168018	0.0264613
ENSG00000151376	11	ME3	86152150	rs17149308	11	86412682	T	C	0.103954	0.148716	0.0622209	0.0168422	0.197333	0.0332196	2.84561e-09	0.75363	0.339876	0.0265978	0.641511	4
ENSG00000174951	19	FUT1	49251268	rs4015	19	49253389	T	C	0.195366	-0.115109	0.0480242	0.0165345	0.278189	0.0476845	5.41315e-09	-0.41378	0.186634	0.0266185
ENSG00000175161	3	CADM2	85008132	rs382210	3	84966018	A	G	0.64905	-0.0941918	0.0403415	0.0195506	0.218278	0.0309521	1.76219e-12	-0.431522	0.194683	0.026655	0.126176	6
ENSG00000108733	17	PEX12	33901814	rs321596	17	33885736	G	A	0.519919	-0.0890536	0.0382859	0.020018	0.162393	0.022309	3.3569e-13	-0.548383	0.247505	0.0267156	0.918708	5
ENSG00000204356	6	NELFE	31919864	rs438999	6	31928306	G	A	0.0996049	0.181926	0.0791491	0.0215323	-0.207372	0.0250288	1.17782e-16	-0.877293	0.396092	0.0267689	0.462326	11
ENSG00000137285	6	TUBB2B	3224495	rs909962	6	3157399	G	A	0.739508	0.104729	0.0438088	0.0168209	0.247845	0.0423035	4.66422e-09	0.422558	0.190907	0.0268687	0.0402722	3
ENSG00000064933	2	PMS1	190649107	rs62184315	2	190771945	C	T	0.179049	-0.118517	0.0498373	0.0174028	0.219241	0.0365465	1.98584e-09	-0.540579	0.244527	0.0270557	0.554295	4
ENSG00000116221	1	MRPL37	54649714	rs13571	1	54681920	C	G	0.775768	-0.104156	0.0456772	0.0225918	0.20993	0.0237439	9.45149e-19	-0.496146	0.224703	0.0272435	0.710129	3
ENSG00000267213	19	AC007773.2	32880956	rs2868082	19	32859381	G	C	0.726744	-0.0996013	0.0427822	0.0199067	0.288592	0.0418239	5.19405e-12	-0.345128	0.156455	0.0273892	0.12204	5
ENSG00000161958	17	FGF11	7341592	rs7215056	17	7350050	A	C	0.212131	-0.104811	0.0468267	0.0252029	-0.518172	0.0426748	6.29864e-34	0.202271	0.0918916	0.0277227	0.221871	18
ENSG00000160097	1	FNDC5	33327869	rs2786547	1	33342304	T	C	0.179005	0.111518	0.0499537	0.0255865	0.402646	0.0305741	1.31479e-39	0.276963	0.125833	0.0277341	0.630679	12
ENSG00000084628	1	NKAIN1	31652592	rs3737756	1	31741816	G	A	0.799693	0.109673	0.04827	0.0230824	0.264663	0.0298589	7.73496e-19	0.414387	0.188279	0.0277419	0.648325	7
ENSG00000176293	19	ZNF135	58570607	rs2288274	19	58572959	A	G	0.274668	0.098545	0.0427889	0.021276	0.244941	0.0327883	7.99682e-14	0.402321	0.182804	0.0277476
ENSG00000237840	10	FAM21FP	46201879	rs11239591	10	46208186	A	G	0.241745	-0.103114	0.0449058	0.0216631	0.410801	0.0533553	1.3677e-14	-0.251007	0.114071	0.0277748	0.766567	6
ENSG00000205485	7	AC004980.7	76178677	rs1754182	7	76229947	T	C	0.57891	-0.0881772	0.0387826	0.0229885	0.354771	0.0407405	3.09109e-18	-0.248547	0.112982	0.0278154	0.667284	11
ENSG00000196510	12	ANAPC7	110810705	rs4766497	12	110950376	C	T	0.614349	0.0918828	0.0391819	0.0190257	-0.165883	0.0264586	3.62158e-10	-0.553901	0.252184	0.0280622	0.942075	5
ENSG00000061794	12	MRPS35	27863706	rs929952	12	27852430	C	T	0.787081	-0.110643	0.0467798	0.0180215	0.111723	0.0188916	3.34119e-09	-0.990333	0.450957	0.028087	0.659176	4
ENSG00000225151	15	AC103965.1	84867600	rs12902672	15	84716986	A	G	0.267081	-0.0974993	0.0432731	0.0242516	-0.501749	0.0517229	2.99408e-22	0.194319	0.0885402	0.0281854	0.169846	20
ENSG00000174749	4	C4orf32	113066553	rs7661969	4	113119806	G	A	0.357254	0.0886288	0.0397106	0.0256236	-0.301853	0.0258306	1.50525e-31	-0.293616	0.133934	0.028362	0.49718	13
ENSG00000173262	12	SLC2A14	7965108	rs67692327	12	8053467	T	C	0.116416	-0.132426	0.0595175	0.0260819	0.932756	0.073944	1.75998e-36	-0.141973	0.0647932	0.0284396	0.216	6
ENSG00000149292	11	TTC12	113185251	rs10891536	11	113209428	G	C	0.485568	0.0839346	0.0381347	0.0277358	-0.723144	0.0350797	2.04309e-94	-0.116069	0.0530343	0.0286286	0.220918	17
ENSG00000148218	9	ALAD	116148597	rs1805312	9	116152990	G	C	0.0776592	-0.157562	0.0709849	0.0264417	-0.544648	0.0419256	1.37962e-38	0.289291	0.13222	0.0286735	0.366069	3
ENSG00000135424	12	ITGA7	56078352	rs1800974	12	56089357	T	C	0.494127	-0.0868332	0.0382063	0.0230415	-0.204422	0.0253212	6.85121e-16	0.424774	0.194164	0.0286909	0.0727796	3
ENSG00000140307	15	GTF2A2	59930261	rs34234767	15	59933135	TC	T	0.327745	-0.0896884	0.0406769	0.0274612	-0.378207	0.022358	3.43197e-64	0.237141	0.108462	0.0287861	0.453474	9
ENSG00000257218	12	GATC	120884241	rs2673625	12	121020434	G	A	0.3384	-0.0891368	0.0404861	0.0276892	-0.593175	0.0319588	6.69496e-77	0.150271	0.0687317	0.028791	0.269759	14
ENSG00000160796	3	NBEAL2	47021173	rs4082155	3	47125385	A	G	0.572738	0.0875977	0.038561	0.0231068	-0.231947	0.0290191	1.31779e-15	-0.377663	0.172833	0.0288795	0.765013	12
ENSG00000177082	15	WDR73	85185999	rs950169	15	84706461	T	C	0.266638	-0.100425	0.0432246	0.0201614	-0.26102	0.0408487	1.65963e-10	0.384741	0.176205	0.0290004	0.61758	12
ENSG00000198515	4	CNGA1	47937994	rs10002500	4	47958679	T	C	0.115594	-0.131434	0.0596164	0.0274777	-0.785544	0.0498611	6.38061e-56	0.167316	0.0766313	0.0290073	0.0916076	10
ENSG00000262585	17	RP11-353N14.5	77889051	rs2034126	17	77895915	G	A	0.245694	-0.102555	0.0442139	0.0203662	-0.238271	0.0372225	1.54103e-10	0.430413	0.197368	0.0292007
ENSG00000138180	10	CEP55	95256389	rs947599	10	95266683	G	A	0.566057	-0.0870662	0.038531	0.0238435	-0.36011	0.0434948	1.23826e-16	0.241777	0.110911	0.0292641	0.555524	7
ENSG00000165219	9	GAPVD1	128024073	rs10819045	9	128084165	T	G	0.466817	0.0846048	0.0381744	0.0266729	-0.177312	0.0149393	1.71855e-32	-0.477152	0.219016	0.0293604	0.0198652	20
ENSG00000054793	20	ATP9A	50213053	rs2151119	20	50366971	T	C	0.223525	0.101812	0.0459622	0.0267516	0.37378	0.0310703	2.46746e-33	0.272385	0.125033	0.0293687	0.0506435	9
ENSG00000101181	20	MTG2	60758085	rs2184161	20	60776275	G	A	0.502503	0.0838099	0.0381682	0.0281061	0.506171	0.0295096	5.99584e-66	0.165576	0.0760211	0.0294038	0.696057	6
ENSG00000213639	2	PPP1CB	28974506	rs10188412	2	29000287	T	C	0.533682	0.0852674	0.0383324	0.0261198	0.22773	0.0213656	1.58788e-26	0.374423	0.17195	0.0294427	0.785785	7
ENSG00000203875	6	SNHG5	86370710	rs1059307	6	86387888	T	G	0.528353	0.0834878	0.038325	0.0293751	0.931619	0.0174842	0	0.0896158	0.0411724	0.0295106	0.757932	19
ENSG00000198794	15	SCAMP5	75249560	rs7165811	15	75150233	A	G	0.0438623	-0.214961	0.0924003	0.0199968	0.535297	0.086988	7.57028e-10	-0.401573	0.184539	0.0295482	0.707722	4
ENSG00000087266	4	SH3BP2	2794750	rs11725499	4	2816063	A	C	0.030347	-0.264607	0.111641	0.0177803	0.443148	0.0808915	4.29424e-08	-0.597108	0.274494	0.0296077
ENSG00000172992	17	DCAKD	43100708	rs55897749	17	43136303	C	T	0.625757	0.0870915	0.0395219	0.0275505	0.32983	0.024723	1.33655e-40	0.26405	0.121449	0.0296926	0.264429	14
ENSG00000118579	4	MED28	17616254	rs56308330	4	17643050	A	G	0.593485	-0.0854812	0.038758	0.0274183	0.336501	0.0263013	1.76975e-37	-0.25403	0.116878	0.0297462	0.553419	8
ENSG00000121940	1	CLCC1	109472130	rs17030016	1	109394564	C	T	0.0420547	-0.227678	0.0967413	0.018599	0.286712	0.0506372	1.49551e-08	-0.7941	0.365403	0.0297641	0.0134428	4
ENSG00000112139	6	MDGA1	37600284	rs6937280	6	37671922	G	T	0.517639	-0.0847356	0.0385777	0.0280569	-0.392627	0.026489	1.05136e-49	0.215817	0.0993283	0.029798	0.0418273	10
ENSG00000260633	3	RP11-375I20.6	134066130	rs1353776	3	134077470	G	C	0.645537	0.088082	0.0402275	0.0285535	-0.738955	0.0453277	9.47117e-60	-0.119198	0.0549272	0.0299985	0.872639	13
ENSG00000158161	1	EYA3	28296855	rs6687671	1	28366015	G	A	0.290171	-0.0935475	0.042118	0.0263451	0.295287	0.0290982	3.38352e-24	-0.316802	0.146011	0.0300281	0.539115	3
ENSG00000104756	8	KCTD9	25285366	rs6557842	8	25294779	C	T	0.644996	-0.0899557	0.0400324	0.0246354	-0.207435	0.0251372	1.55625e-16	0.433657	0.200015	0.030149	0.88432	11
ENSG00000174407	20	C20orf166	61147660	rs6143064	20	61167883	A	G	0.384471	0.0865778	0.0392539	0.0274132	-0.225723	0.0191896	6.0698e-32	-0.383558	0.176934	0.0301735	0.998131	4
ENSG00000167543	17	TP53I13	27893070	rs614334	17	27904985	G	A	0.737837	-0.100603	0.0433128	0.0201953	0.139703	0.0231948	1.71172e-09	-0.720121	0.33229	0.0302237
ENSG00000181284	17	TMEM102	7338762	rs7215056	17	7350050	A	C	0.212131	-0.104811	0.0468267	0.0252029	-0.324037	0.0375163	5.75948e-18	0.323454	0.149284	0.0302574	0.412631	13
ENSG00000058866	3	DGKG	185823457	rs2268838	3	185966600	G	A	0.812581	-0.11085	0.0487224	0.0228976	-0.276195	0.0391119	1.64523e-12	0.401347	0.185335	0.0303481	0.923476	6
ENSG00000273179	4	RP11-20I20.4	1161566	rs2279279	4	1164277	G	C	0.677571	-0.0959226	0.0408445	0.0188499	-0.17092	0.0307801	2.80909e-08	0.561213	0.259462	0.0305417
ENSG00000136874	9	STX17	102668915	rs2791337	9	102741443	T	C	0.546755	0.0881533	0.0384952	0.0220222	-0.142579	0.0218854	7.27853e-11	-0.618277	0.286186	0.0307415	0.0930844	5
ENSG00000168653	1	NDUFS5	39491990	rs3768324	1	39492462	T	C	0.305592	0.0907228	0.041497	0.0287972	-0.28022	0.0203756	4.90612e-43	-0.323756	0.149947	0.0308395	0.0460256	6
ENSG00000222020	2	AC062017.1	240323130	rs1709852	2	240323275	T	C	0.627559	0.0865752	0.0395742	0.0286939	0.495586	0.0380945	1.08218e-38	0.174693	0.0809745	0.0309763	0.0920356	7
ENSG00000124299	19	PEPD	33877856	rs7247349	19	33887160	C	A	0.490339	-0.0835513	0.0381529	0.0285312	0.378192	0.0302262	6.4156e-36	-0.220923	0.102416	0.0309966	0.164769	15
ENSG00000238018	2	AC093110.3	54888148	rs17046097	2	54888075	A	G	0.247998	-0.0989953	0.0442786	0.0253688	0.319998	0.0394971	5.41451e-16	-0.309362	0.143543	0.0311476	0.0548416	12
ENSG00000197170	17	PSMD12	65334032	rs62085998	17	65336473	T	C	0.205284	0.110981	0.0473362	0.019052	0.0843655	0.015434	4.59786e-08	1.31548	0.610518	0.0311858
ENSG00000075292	2	ZNF638	71503691	rs2287326	2	71559107	G	T	0.573016	0.0902436	0.0386305	0.0194877	-0.17038	0.0305781	2.519e-08	-0.529661	0.245852	0.0312097
ENSG00000176623	8	RMDN1	87480486	rs6980476	8	87519315	G	T	0.271124	-0.0966308	0.0429586	0.0244872	0.149417	0.0200037	8.05262e-14	-0.646719	0.300262	0.0312521	0.429083	8
ENSG00000118004	2	COLEC11	3642426	rs2071639	2	3628383	A	C	0.117239	0.129518	0.0592315	0.0287693	0.866611	0.0733418	3.22444e-32	0.149453	0.0695089	0.0315446	0.0653717	4
ENSG00000167653	8	PSCA	143751726	rs2294008	8	143761931	T	C	0.448673	0.0906563	0.0387923	0.0194406	0.262871	0.0479395	4.17246e-08	0.34487	0.160415	0.0315663	0.125617	4
ENSG00000177694	3	NAALADL2	174156363	rs7619062	3	174522942	G	A	0.445588	-0.0884424	0.0384499	0.0214368	0.203372	0.0338409	1.85926e-09	-0.43488	0.202437	0.0316963	0.497545	4
ENSG00000234327	17	AC012146.7	5014763	rs55777955	17	5014368	A	T	0.105627	-0.136788	0.0625115	0.028655	-0.579472	0.0514602	2.05405e-29	0.236056	0.109895	0.0317118	0.0506839	20
ENSG00000136448	17	NMT1	43128978	rs2239916	17	43165185	C	T	0.578105	0.0888551	0.0388191	0.0220821	-0.0957736	0.0154457	5.62283e-10	-0.927762	0.432056	0.031768	0.0568283	7
ENSG00000021826	2	CPS1	211342406	rs3856349	2	211346051	C	T	0.516101	-0.0840153	0.038154	0.027665	0.388792	0.0405269	8.51987e-22	-0.216093	0.100687	0.0318575	0.0312408	10
ENSG00000126231	13	PROZ	113812968	rs2146750	13	113822530	T	C	0.200105	-0.111438	0.0480118	0.0202834	-0.346048	0.0614291	1.76802e-08	0.32203	0.150059	0.0318704	0.405602	4
ENSG00000133104	13	SPG20	36875775	rs9547419	13	36928455	C	T	0.430439	0.0890823	0.0385124	0.0207181	-0.0994374	0.0173226	9.44942e-09	-0.895863	0.417564	0.0319169	0.968487	3
ENSG00000203896	20	LIME1	62366815	rs2315008	20	62343956	G	T	0.671093	-0.0920333	0.0406937	0.0237214	-0.162643	0.0240117	1.2571e-11	0.565861	0.263781	0.0319374	0.0272361	4
ENSG00000126215	14	XRCC3	104163946	rs861539	14	104165753	A	G	0.375258	0.0875593	0.0397719	0.0276981	-0.25651	0.026967	1.87036e-21	-0.341348	0.159149	0.0319658	0.243669	17
ENSG00000259116	14	RP11-973N13.4	64980872	rs2236225	14	64908845	A	G	0.456893	-0.0855032	0.038385	0.0259125	0.359535	0.0456419	3.34504e-15	-0.237816	0.110949	0.0320757	0.9686	6
ENSG00000221947	8	XKR9	71581600	rs1902614	8	71656167	T	C	0.51692	-0.0818827	0.0381645	0.031911	1.00287	0.0285384	1.5913e-270	-0.0816484	0.0381261	0.0322311	0.0363515	17
ENSG00000172456	1	FGGY	59762310	rs591512	1	60223332	C	T	0.868597	0.129221	0.0570404	0.0234861	-0.256305	0.0392477	6.55708e-11	-0.504169	0.23556	0.0323302
ENSG00000116874	1	WARS2	119573839	rs12086	1	119573860	C	T	0.259569	0.0939981	0.0436609	0.0313256	-0.752199	0.0386907	3.45175e-84	-0.124964	0.0583992	0.0323683	0.0233634	17
ENSG00000103479	16	RBL2	53467889	rs7204496	16	53496598	A	G	0.462417	-0.0844546	0.0381913	0.027011	-0.13686	0.0164528	8.92097e-17	0.617088	0.288746	0.0325875	0.0707276	4
ENSG00000148468	10	FAM171A1	15253642	rs10796285	10	15393309	A	G	0.41982	-0.0841824	0.0384921	0.0287422	-0.345505	0.034356	8.59148e-24	0.24365	0.114012	0.0325936	0.614479	8
ENSG00000172671	10	ZFAND4	46111043	rs11239591	10	46208186	A	G	0.241745	-0.103114	0.0449058	0.0216631	-0.261763	0.0448312	5.25619e-09	0.393921	0.184341	0.0326045	0.11249	3
ENSG00000154781	3	CCDC174	14693271	rs11717438	3	14713058	T	G	0.338195	-0.0868314	0.0403821	0.0315363	0.395997	0.0208834	3.49911e-80	-0.219273	0.102629	0.0326344	0.678712	11
ENSG00000151327	14	FAM177A1	35514113	rs2236167	14	35591726	C	T	0.34971	0.0865335	0.0400489	0.0307185	0.43428	0.0311415	3.35617e-44	0.199257	0.0933194	0.0327431	0.759312	20
ENSG00000025708	22	TYMP	50964181	rs131813	22	50961169	G	A	0.776391	-0.101347	0.0459028	0.0272534	0.322838	0.038547	5.51396e-17	-0.313925	0.147043	0.0327673	0.756674	9
ENSG00000101307	20	SIRPB1	1544167	rs143735290	20	1895796	C	T	0.38272	-0.0847358	0.0395549	0.0321744	0.987954	0.0408879	5.51643e-129	-0.085769	0.0401942	0.032854	0.521498	8
ENSG00000133275	19	CSNK1G2	1941188	rs56187939	19	1970668	G	A	0.304516	0.0944096	0.0418051	0.0239254	-0.154751	0.0240671	1.27625e-10	-0.610074	0.286322	0.0331114	0.174108	8
ENSG00000162267	3	ITIH3	52828784	rs2336558	3	52886240	T	C	0.616683	0.0903797	0.0391271	0.0208939	-0.192041	0.034833	3.524e-08	-0.470627	0.220904	0.0331334
ENSG00000196458	12	ZNF605	133498019	rs7306551	12	133522929	G	A	0.240604	-0.100176	0.0447185	0.0250813	0.199804	0.0291416	7.0663e-12	-0.501371	0.235455	0.0332235	0.488598	3
ENSG00000111540	12	RAB5B	56367697	rs705702	12	56390636	G	A	0.338091	0.086263	0.0403567	0.0325567	-0.578726	0.0251308	2.41253e-117	-0.149057	0.0700334	0.0333068	0.240494	11
ENSG00000105612	19	DNASE2	12986025	rs2072597	19	12996740	G	A	0.29542	-0.089835	0.0419272	0.0321418	-0.565997	0.0330706	1.15094e-65	0.15872	0.074655	0.0334994	0.731472	14
ENSG00000113441	5	LNPEP	96271098	rs2549781	5	96230122	T	G	0.492514	0.087628	0.0382058	0.0218147	0.137413	0.0243411	1.64894e-08	0.637698	0.300107	0.0335949
ENSG00000229391	6	HLA-DRB6	32520490	rs29001568	6	32447341	A	G	0.466417	0.0866765	0.0405368	0.032499	0.828094	0.0438302	1.29636e-79	0.10467	0.0492644	0.0336155	0.0217741	20
ENSG00000150867	10	PIP4K2A	22823778	rs9783154	10	22827411	C	A	0.320131	-0.0906163	0.0408687	0.026606	-0.198123	0.0269077	1.79742e-13	0.457374	0.215429	0.033747	0.0784124	6
ENSG00000139675	13	HNRNPA1L2	53191605	rs4885325	13	53171317	T	C	0.418314	0.0844406	0.0387384	0.0292752	-0.285129	0.0304568	7.84223e-21	-0.296149	0.139497	0.0337557	0.369149	15
ENSG00000169612	15	FAM103A1	83654959	rs8031595	15	83619966	A	C	0.0217924	-0.295475	0.135159	0.0288051	-0.724843	0.0815248	6.05235e-19	0.40764	0.19202	0.0337623	0.228939	9
ENSG00000065665	10	SEC61A2	12171636	rs10906089	10	12197259	G	A	0.455688	-0.0855333	0.0382923	0.0255035	0.210849	0.0310531	1.12174e-11	-0.405661	0.191185	0.0338521	0.350865	3
ENSG00000234745	6	HLA-B	31321649	rs2524082	6	31241761	T	A	0.551784	-0.0956855	0.0428033	0.0253863	0.175147	0.0260112	1.65613e-11	-0.546315	0.257501	0.0338709	0.00368669	15
ENSG00000133195	17	SLC39A11	70642088	rs4793481	17	70733587	C	A	0.474274	-0.0854605	0.0382683	0.0255364	-0.201451	0.0296522	1.09218e-11	0.424225	0.199963	0.0338783	0.442986	4
ENSG00000095383	9	TBC1D2	100961311	rs7021760	9	100978294	C	A	0.584794	-0.0847426	0.0391556	0.0304446	0.307741	0.0295098	1.83879e-25	-0.27537	0.129947	0.0340821	0.663153	9
ENSG00000111752	12	PHC1	9066492	rs11048060	12	9079625	A	G	0.72019	-0.0949104	0.0424555	0.0253828	-0.22147	0.0333117	2.96269e-11	0.428547	0.202246	0.0340951	0.0508241	3
ENSG00000104093	15	DMXL2	51739908	rs17524906	15	51829812	A	G	0.242569	-0.0990187	0.0444605	0.0259394	-0.227811	0.0334201	9.32249e-12	0.434653	0.205316	0.0342606	0.272951	3
ENSG00000263280	16	LA16c-325D7.2	2916349	rs56014472	16	2916702	C	T	0.390484	-0.0848177	0.0392354	0.0306358	0.432886	0.0414381	1.51911e-25	-0.195935	0.0925571	0.0342671	0.934573	7
ENSG00000147679	8	UTP23	117778742	rs7828067	8	117796195	T	C	0.907425	-0.150783	0.0661203	0.0225824	0.203272	0.0359407	1.5516e-08	-0.741779	0.350726	0.0344313
ENSG00000177181	1	RIMKLA	42846466	rs1055055	1	42880516	C	T	0.617883	-0.0901054	0.0393401	0.0219968	0.195438	0.0354834	3.63186e-08	-0.461043	0.218003	0.0344426
ENSG00000138380	2	CARF	203776937	rs7581515	2	204093040	C	A	0.560965	-0.0858189	0.0384979	0.0258018	0.138464	0.0207094	2.2926e-11	-0.619792	0.293082	0.0344519	0.755864	5
ENSG00000105610	19	KLF1	12995237	rs2072597	19	12996740	G	A	0.29542	-0.089835	0.0419272	0.0321418	-0.554556	0.043194	9.94972e-38	0.161994	0.0766506	0.0345654	0.853436	9
ENSG00000147853	9	AK3	4711155	rs62544266	9	4726759	A	G	0.376434	0.0846561	0.0396862	0.0329139	-0.548309	0.037472	1.74275e-48	-0.154395	0.0731443	0.0347873	0.393804	9
ENSG00000183549	16	ACSM5	20420856	rs9806821	16	20485179	A	T	0.279654	-0.0945672	0.0429592	0.0277128	-0.298436	0.0404261	1.55625e-13	0.316876	0.150211	0.0348984	0.0227833	8
ENSG00000259683	15	RP11-182J1.14	84944427	rs11633181	15	84952974	G	C	0.277402	-0.0935095	0.0426966	0.0285174	0.428778	0.0546496	4.29695e-15	-0.218084	0.103384	0.0349056	0.011259	16
ENSG00000226051	10	ZNF503-AS1	77029577	rs10824301	10	77079536	T	C	0.199493	0.102575	0.0479098	0.0322745	-0.452322	0.0371514	4.21858e-34	-0.226774	0.107545	0.034975	0.293404	3
ENSG00000126804	14	ZBTB1	64970430	rs2236225	14	64908845	A	G	0.456893	-0.0855032	0.038385	0.0259125	0.150468	0.0230489	6.65595e-11	-0.568248	0.269546	0.0350163	0.0352926	3
ENSG00000168530	2	MYL1	211154874	rs62203005	2	211164911	C	T	0.202772	-0.101799	0.047477	0.0320184	-0.21882	0.0191041	2.24332e-30	0.465218	0.220737	0.0350686	0.0702043	9
ENSG00000170260	7	ZNF212	148936742	rs7806827	7	148976009	C	A	0.0838172	-0.148872	0.0697083	0.0327092	0.759893	0.0583014	7.85298e-39	-0.195912	0.0929576	0.0350709	0.806798	6
ENSG00000170500	2	LONRF2	100889753	rs13031711	2	100939433	C	T	0.490289	0.0821902	0.0382994	0.0318735	0.244324	0.0233385	1.20278e-25	0.336398	0.160016	0.0355291	0.0113645	7
ENSG00000175567	11	UCP2	73685712	rs17244671	11	73574422	C	A	0.0511315	0.192105	0.0864128	0.026209	-0.445616	0.0691019	1.12832e-10	-0.4311	0.205117	0.0355775
ENSG00000067601	7	PMS2P4	66752528	rs2421393	7	66661555	C	T	0.243474	-0.101408	0.0446042	0.0229959	0.252166	0.0458283	3.74632e-08	-0.402148	0.191389	0.0356224
ENSG00000232934	10	RP11-324O2.3	114165977	rs3736946	10	114169276	G	A	0.11524	0.131595	0.0595278	0.0270601	-0.475779	0.0709845	2.04782e-11	-0.276589	0.131746	0.0357811
ENSG00000267194	17	RP1-193H18.2	67547499	rs3809761	17	67497367	A	G	0.181773	-0.106439	0.0494072	0.0312148	0.413857	0.0448467	2.75037e-20	-0.257188	0.122592	0.0359128
ENSG00000108984	17	MAP2K6	67410839	rs3809761	17	67497367	A	G	0.181773	-0.106439	0.0494072	0.0312148	0.435607	0.047466	4.42247e-20	-0.244346	0.116505	0.0359662	0.416674	3
ENSG00000136982	8	DSCC1	120846216	rs28700049	8	120870594	T	G	0.145093	0.114031	0.0541106	0.0350849	-1.04153	0.0510477	1.56985e-92	-0.109484	0.0522294	0.0360629	0.115429	13
ENSG00000168228	4	ZCCHC4	25314407	rs3816587	4	25417244	T	C	0.588763	0.0828063	0.0387639	0.0326656	-0.325357	0.0300402	2.4618e-27	-0.254509	0.121438	0.0361003	0.375262	14
ENSG00000131379	3	C3orf20	14716606	rs11717438	3	14713058	T	G	0.338195	-0.0868314	0.0403821	0.0315363	-0.454842	0.0487373	1.03382e-20	0.190905	0.0911088	0.0361401	0.429277	7
ENSG00000114378	3	HYAL1	50337320	rs3806708	3	50306249	C	T	0.113935	0.129563	0.0601768	0.0313148	0.388149	0.0427029	9.94749e-20	0.333797	0.159325	0.0361651	0.722181	14
ENSG00000170430	10	MGMT	131265448	rs1711667	10	131278410	T	G	0.580501	-0.0819663	0.0387511	0.0344128	0.41805	0.0275762	6.52487e-52	-0.196068	0.0935928	0.0361793	0.123139	15
ENSG00000226849	1	RP4-635E18.7	11128528	rs1884429	1	11112836	C	T	0.767141	0.0986486	0.0456014	0.0305197	0.306038	0.0370982	1.59198e-16	0.322341	0.154044	0.0363914	0.502494	9
ENSG00000092020	14	PPP2R3C	35554673	rs7158416	14	35597149	T	C	0.349609	0.0858109	0.0400936	0.0323333	0.218501	0.0222996	1.14364e-22	0.392725	0.18782	0.0365313	0.391584	10
ENSG00000223865	6	HLA-DPB1	33043703	rs3128918	6	33061098	C	T	0.164115	0.117602	0.0520207	0.0237794	0.214226	0.0392558	4.83742e-08	0.548962	0.262842	0.0367473	0.0547904	4
ENSG00000162877	1	PM20D1	205797150	rs708725	1	205744138	T	G	0.428156	0.0825979	0.0386097	0.0324108	-0.468593	0.0487583	7.21788e-22	-0.176268	0.0844116	0.0367803	0.167529	20
ENSG00000057468	1	MSH4	76262567	rs1146636	1	76252687	C	T	0.579028	-0.0816609	0.038688	0.0347937	0.576925	0.040487	4.50694e-46	-0.141545	0.0677907	0.0368003	0.473004	19
ENSG00000167077	22	MEI1	42095503	rs739134	22	42089623	C	T	0.808218	0.104004	0.0486059	0.0323758	-0.557097	0.0585798	1.90558e-21	-0.186689	0.0894297	0.0368382	0.230293	15
ENSG00000226416	11	MRPL23-AS1	2004467	rs7483477	11	1920255	G	T	0.246827	0.0953975	0.0444315	0.0317878	0.376575	0.0422853	5.31043e-19	0.253329	0.121369	0.0368643	0.586469	8
ENSG00000134874	13	DZIP1	96230457	rs12428035	13	96300872	T	C	0.107464	-0.135994	0.0613534	0.0266526	0.213357	0.0344191	5.68963e-10	-0.637401	0.305394	0.0368749	0.686076	3
ENSG00000143442	1	POGZ	151375200	rs4603	1	151374025	C	T	0.169587	-0.108243	0.0507753	0.0330217	0.291483	0.0288139	4.68976e-24	-0.371353	0.178022	0.0369796	0.23998	7
ENSG00000185324	16	CDK10	89747145	rs1805008	16	89986144	T	C	0.0865906	-0.142983	0.0680795	0.0357084	-0.755405	0.0423888	4.86824e-71	0.18928	0.0907469	0.0369967	0.135972	20
ENSG00000183172	22	SMDT1	42475695	rs1807494	22	42474138	G	C	0.325442	-0.0854104	0.0407094	0.0359005	-0.434146	0.0230292	2.82952e-79	0.196732	0.0943478	0.0370532	0.00454637	20
ENSG00000177868	1	CCDC23	43272723	rs33953680	1	43296195	T	C	0.281278	-0.0896353	0.0427553	0.0360404	0.75754	0.0385587	6.20339e-86	-0.118324	0.0567601	0.0371023	0.808894	20
ENSG00000170759	10	KIF5B	32297938	rs17409410	10	32343105	A	G	0.123798	0.125988	0.0586057	0.0315748	0.20257	0.0238988	2.32748e-17	0.621948	0.298471	0.03718	0.356578	6
ENSG00000203778	6	FAM229B	112408802	rs1230345	6	112382313	T	G	0.277875	-0.0920041	0.0426637	0.0310449	0.224669	0.0279439	8.98327e-16	-0.40951	0.196608	0.0372627	0.731138	4
ENSG00000127952	7	STYXL1	75625656	rs79859948	7	75679099	G	A	0.10032	-0.133597	0.0633239	0.0348803	0.691852	0.0531688	1.04077e-38	-0.193101	0.0927233	0.0372926	0.290706	5
ENSG00000125651	19	GTF2F1	6379580	rs6510895	19	6391847	T	C	0.170607	0.107673	0.0510499	0.0349301	-0.311937	0.0246437	1.01192e-36	-0.345175	0.165911	0.0374809	0.0436984	12
ENSG00000226094	20	RPL7P3	61169878	rs6143064	20	61167883	A	G	0.384471	0.0865778	0.0392539	0.0274132	-0.137682	0.0220762	4.46994e-10	-0.628824	0.302409	0.0375821	0.610223	3
ENSG00000167333	11	TRIM68	4619902	rs146711685	11	4594557	TG	T	0.0691492	-0.165498	0.0761389	0.0297324	-0.342227	0.0485691	1.83889e-12	0.483591	0.232826	0.037797	0.433229	4
ENSG00000177239	9	MAN1B1	139981379	rs4880201	9	139995065	A	C	0.364585	0.0846635	0.0397332	0.0331055	-0.217321	0.0234124	1.65833e-20	-0.389578	0.187587	0.0378215	0.923907	7
ENSG00000089094	12	KDM2B	121866900	rs11065575	12	121871006	C	A	0.398527	0.0876551	0.0391024	0.0249822	-0.160316	0.0291603	3.84654e-08	-0.546764	0.263405	0.0379163	0.0981097	3
ENSG00000152377	5	SPOCK1	136310987	rs6871574	5	136803788	A	G	0.277482	0.0914629	0.0426262	0.031897	-0.269515	0.0330678	3.62772e-16	-0.339361	0.163548	0.037987	0.785685	5
ENSG00000120675	13	DNAJC15	43597339	rs61074976	13	43598844	A	C	0.239997	0.0931254	0.0446997	0.0372186	-0.695196	0.0300273	1.3843e-118	-0.133956	0.0645578	0.0379891	0.879879	11
ENSG00000152253	2	SPC25	169690642	rs494859	2	169738386	C	A	0.831519	0.109125	0.0513489	0.033573	-0.53633	0.0569267	4.45061e-21	-0.203466	0.0981467	0.0381647	0.0416633	10
ENSG00000204287	6	HLA-DRA	32407619	rs29001568	6	32447341	A	G	0.466417	0.0866765	0.0405368	0.032499	0.263147	0.0311932	3.2829e-17	0.329384	0.158917	0.0382024	0.475185	14
ENSG00000119408	9	NEK6	127019885	rs2767770	9	126914307	G	T	0.569776	-0.0824512	0.0386196	0.0327642	0.259405	0.0305251	1.92734e-17	-0.317847	0.153504	0.0383949	0.349935	5
ENSG00000158796	1	DEDD	161090764	rs11265558	1	161107181	G	A	0.379133	0.0867112	0.0394208	0.027833	-0.114351	0.0188994	1.44376e-09	-0.75829	0.366809	0.0387097	0.204637	3
ENSG00000239257	6	RPL23AP1	29694446	rs12665401	6	29717380	C	T	0.296205	0.0968893	0.0454771	0.0331299	-0.402237	0.0474387	2.26964e-17	-0.240876	0.116575	0.0388022	0.230706	19
ENSG00000006042	17	TMEM98	31254928	rs12944754	17	31291631	T	C	0.351646	0.0859488	0.039779	0.030722	-0.174564	0.0248068	1.96509e-12	-0.492363	0.238376	0.038877	0.0830687	9
ENSG00000130489	22	SCO2	50961997	rs131813	22	50961169	G	A	0.776391	-0.101347	0.0459028	0.0272534	-0.262177	0.0448643	5.10287e-09	0.386559	0.187163	0.0388882
ENSG00000079335	1	CDC14A	100810584	rs12564838	1	100883188	G	A	0.395256	-0.0823827	0.0391241	0.0352322	-0.332029	0.0320652	3.98018e-25	0.248119	0.120245	0.0390704	0.25525	10
ENSG00000080166	13	DCT	95089558	rs9561576	13	95157722	T	C	0.315399	-0.0875353	0.0411565	0.0334295	0.316004	0.037347	2.64448e-17	-0.277007	0.134292	0.0391392	0.134544	3
ENSG00000204978	19	C19orf69	41949063	rs17318596	19	41937095	A	G	0.360897	-0.0878574	0.0396499	0.026703	-0.260561	0.0461596	1.65384e-08	0.337186	0.163476	0.0391501
ENSG00000150316	11	CWC15	94695787	rs3737505	11	94704037	G	C	0.684221	0.0855859	0.0410541	0.0370962	-0.260109	0.0191989	8.12793e-42	-0.329039	0.159692	0.0393546	0.594502	9
ENSG00000183955	12	SETD8	123868320	rs11830103	12	123823546	G	A	0.206708	-0.102167	0.0472772	0.0306945	0.203863	0.029837	8.34128e-12	-0.501155	0.24323	0.0393584	0.681933	9
ENSG00000180089	19	TMEM86B	55738007	rs4255895	19	55739515	C	T	0.597426	-0.0821684	0.0389583	0.0349333	0.352975	0.0367302	7.25942e-22	-0.232788	0.112998	0.0393886	0.370052	9
ENSG00000162736	1	NCSTN	160313062	rs2820421	1	160256004	A	C	0.561028	-0.0851161	0.0384838	0.0269849	-0.141948	0.0251637	1.69087e-08	0.599629	0.291206	0.0394827	0.222922	3
ENSG00000189403	13	HMGB1	31032884	rs7994488	13	31020087	G	A	0.0266426	0.259486	0.119299	0.0296238	-0.371491	0.0581471	1.67172e-10	-0.698499	0.339237	0.0394912
ENSG00000172728	8	FUT10	33228342	rs2732315	8	33313329	A	G	0.650193	-0.0848914	0.0401327	0.0344073	-0.363722	0.0405167	2.78037e-19	0.233396	0.113361	0.0395054	0.520895	8
ENSG00000166130	12	IKBIP	99007183	rs2278361	12	99043207	G	A	0.212951	-0.0977486	0.046697	0.0363262	0.420951	0.0370855	7.34788e-30	-0.232209	0.112803	0.0395382	0.00540095	6
ENSG00000247934	12	RP11-967K21.1	28316231	rs11610011	12	28355734	T	C	0.314107	0.087775	0.0412622	0.0333995	-0.311643	0.0381883	3.33083e-16	-0.281652	0.136826	0.0395456	0.00158194	14
ENSG00000172247	11	C1QTNF4	47611216	rs17788930	11	47752775	G	A	0.348354	-0.0839671	0.0403329	0.037356	-0.582294	0.0430994	1.3563e-41	0.144201	0.070083	0.0396317	0.0260402	20
ENSG00000231437	1	RP11-88H9.2	112532392	rs2366125	1	112539061	G	A	0.101791	0.13282	0.0626872	0.0341099	0.416472	0.0487713	1.35048e-17	0.318917	0.155084	0.0397422
ENSG00000251665	17	RP11-700H6.2	49021465	rs1016156	17	49019565	T	C	0.32097	-0.0853604	0.0408906	0.03684	-0.348026	0.0293033	1.5644e-32	0.24527	0.119294	0.0397812	0.246072	11
ENSG00000264490	20	WI2-87327B8.1	61172797	rs6143064	20	61167883	A	G	0.384471	0.0865778	0.0392539	0.0274132	-0.167728	0.0296976	1.62446e-08	-0.51618	0.251245	0.0399289
ENSG00000164074	4	C4orf29	128886461	rs59117993	4	128863049	C	G	0.0136129	0.352175	0.16329	0.0310256	-0.543987	0.080706	1.58e-11	-0.647396	0.315165	0.039961
ENSG00000144711	3	IQSEC1	12938719	rs1010414	3	13006586	G	C	0.182577	-0.105599	0.0493948	0.032529	-0.234198	0.0317694	1.68323e-13	0.450896	0.2196	0.0400476
ENSG00000106610	7	STAG3L4	66767608	rs17137359	7	66783821	T	C	0.368881	-0.0816288	0.0395671	0.0391084	-0.714788	0.0340624	9.06138e-98	0.1142	0.0556219	0.0400581	0.0566268	20
ENSG00000104863	19	LIN7B	49617581	rs4802560	19	49617076	G	T	0.365419	0.0843568	0.0404131	0.0368553	0.253179	0.0228124	1.27838e-28	0.33319	0.162421	0.0402285	0.302274	10
ENSG00000118946	13	PCDH17	58205944	rs12585180	13	58269763	T	C	0.247184	0.0966148	0.0439085	0.0277811	-0.27689	0.0488413	1.43483e-08	-0.348928	0.170103	0.0402398
ENSG00000137441	4	FGFBP2	15961866	rs4698432	4	15964763	T	C	0.377435	-0.0861004	0.0393291	0.0285805	-0.249058	0.0424482	4.42834e-09	0.345704	0.168546	0.0402569
ENSG00000242252	1	BGLAP	156211753	rs11264463	1	156242806	G	A	0.29697	0.0894025	0.0418372	0.0326047	0.210999	0.0290277	3.62435e-13	0.423711	0.206672	0.040349	0.166384	5
ENSG00000173011	4	TADA2B	7043626	rs10937778	4	7039123	T	C	0.561152	0.0838975	0.0386382	0.0299041	0.11556	0.0186944	6.34822e-10	0.726008	0.354384	0.0404966	0.465585	8
ENSG00000176871	12	WSB2	118470712	rs12582265	12	118482352	A	G	0.174487	-0.108023	0.0513459	0.035394	0.270675	0.0309847	2.42016e-18	-0.399087	0.195119	0.0408203	0.586256	5
ENSG00000129534	14	MIS18BP1	45672393	rs183256252	14	45676151	A	G	0.0171637	0.323197	0.151411	0.0327967	-0.890087	0.12541	1.27106e-12	-0.363107	0.177635	0.0409416	0.899641	6
ENSG00000149743	11	TRPT1	63991271	rs11604782	11	63946650	A	G	0.343561	0.0822426	0.0400575	0.0400618	0.722387	0.0337944	2.23765e-101	0.113848	0.0557068	0.0409824	0.110118	20
ENSG00000182952	6	HMGN4	26538633	rs1321479	6	26501897	C	T	0.48057	-0.0805829	0.0390221	0.0389171	0.301705	0.0222868	9.40888e-42	-0.267092	0.130835	0.0412069	0.00043882	15
ENSG00000105287	19	PRKD2	47177532	rs874462	19	47176880	A	G	0.354416	0.0827198	0.0397821	0.0375881	-0.305075	0.0285562	1.2185e-26	-0.271146	0.132848	0.0412486	0.402582	11
ENSG00000111058	12	ACSS3	81331594	rs35423806	12	81503843	T	C	0.518538	0.0791268	0.0383028	0.0388454	0.451796	0.03481	1.61172e-38	0.175138	0.0858462	0.0413362	0.0824572	16
ENSG00000010327	3	STAB1	52529354	rs498778	3	52453893	T	C	0.951256	0.193778	0.0882071	0.0280304	0.340286	0.0620526	4.16217e-08	0.569456	0.279241	0.0414201	0.107425	3
ENSG00000224769	3	AC069213.1	195341818	rs6605343	3	195328386	A	C	0.40729	0.0801911	0.0389853	0.0396899	0.7158	0.0458952	7.69958e-55	0.11203	0.0549356	0.0414203	0.0663	20
ENSG00000160145	3	KALRN	123798870	rs66516543	3	124285647	G	A	0.12043	0.122314	0.0585022	0.0365494	0.321681	0.034876	2.87393e-20	0.380234	0.186478	0.041447	0.138542	12
ENSG00000106809	9	OGN	95146249	rs8067	9	95218829	T	G	0.36939	-0.0821582	0.0395894	0.037963	0.275843	0.0254099	1.87271e-27	-0.297844	0.14612	0.0415153	0.624594	19
ENSG00000133731	8	IMPA1	82570196	rs1058401	8	82570631	T	C	0.292042	-0.0918758	0.0426642	0.0312824	-0.147652	0.0234152	2.86658e-10	0.622246	0.305336	0.0415594	0.392065	4
ENSG00000171863	2	RPS7	3622795	rs2071639	2	3628383	A	C	0.117239	0.129518	0.0592315	0.0287693	-0.149914	0.0267312	2.04437e-08	-0.863949	0.424073	0.0416238
ENSG00000105583	19	WDR83OS	12778885	rs117566511	19	12805424	T	C	0.0259207	-0.25234	0.120862	0.0368137	-0.505156	0.0547564	2.82192e-20	0.499529	0.245307	0.0417163	0.384114	4
ENSG00000197696	15	NMB	85198360	rs1051168	15	85200520	T	G	0.258376	-0.0914359	0.0435557	0.0357915	-0.350417	0.0441909	2.1982e-15	0.260935	0.128579	0.0424202	0.75559	14
ENSG00000146701	7	MDH2	75677369	rs56343450	7	75796235	T	C	0.299469	-0.0880804	0.041443	0.0335583	-0.115852	0.0169899	9.17487e-12	0.760284	0.374697	0.0424518	0.0840763	7
ENSG00000100417	22	PMM1	41972898	rs5751129	22	42015765	T	C	0.807004	0.100004	0.0484591	0.0390481	0.312852	0.0286298	8.51752e-28	0.319653	0.157633	0.0425772	0.38649	20
ENSG00000198252	14	STYX	53196898	rs74707969	14	53266966	G	A	0.0949299	-0.135335	0.0656163	0.0391579	0.381355	0.0360081	3.28689e-26	-0.354879	0.175293	0.04292	0.435281	9
ENSG00000107819	10	SFXN3	102790991	rs17113667	10	102841237	A	G	0.0771969	0.155105	0.0717923	0.0307369	-0.220146	0.0380245	7.05597e-09	-0.704555	0.348078	0.0429569
ENSG00000245532	11	NEAT1	65190245	rs512715	11	65191208	G	C	0.736479	-0.0881947	0.0433533	0.0419189	-0.487433	0.0251378	9.29458e-84	0.180937	0.0894302	0.0430504	0.019014	20
ENSG00000163964	3	PIGX	196366646	rs1976847	3	196453427	A	C	0.377654	0.0803875	0.0393681	0.0411576	-0.370008	0.0253574	3.1725e-48	-0.217259	0.107435	0.0431515	0.00889333	10
ENSG00000266964	19	FXYD1	35629712	rs1673006	19	35635231	T	C	0.357057	0.0847542	0.039959	0.0339195	-0.123823	0.0186555	3.19344e-11	-0.684479	0.338787	0.0433442	0.397796	3
ENSG00000261054	15	RP11-6O2.4	99669037	rs62023804	15	99848209	C	A	0.0649052	-0.161585	0.0760559	0.0336233	-0.485397	0.0743165	6.51219e-11	0.332892	0.164769	0.0433462
ENSG00000270210	2	RP11-373D23.3	28648812	rs11127150	2	28627629	T	C	0.45741	-0.0821779	0.038509	0.0328435	-0.120237	0.0192145	3.90902e-10	0.683466	0.338387	0.0434067	0.97092	4
ENSG00000267288	17	RP13-890H12.2	43246172	rs6503426	17	43268267	T	C	0.676969	-0.0881637	0.0408685	0.0309856	0.251041	0.0439368	1.10558e-08	-0.351192	0.174013	0.0435709
ENSG00000133706	5	LARS	145492601	rs17492950	5	145504688	C	T	0.368517	0.0811231	0.0395757	0.0403822	0.202516	0.0178381	7.16721e-30	0.400576	0.19858	0.0436742	0.352079	11
ENSG00000138363	2	ATIC	216176540	rs16853834	2	216210236	T	C	0.155875	-0.106653	0.0522791	0.0413428	0.535951	0.0401808	1.38234e-40	-0.198998	0.0986789	0.0437353	0.103235	6
ENSG00000139842	13	CUL4A	113862552	rs34448227	13	113884754	C	A	0.231282	-0.0949559	0.045556	0.0371253	0.181292	0.0227454	1.58045e-15	-0.523773	0.259736	0.0437411	0.190716	7
ENSG00000234585	7	CCT6P3	64498732	rs7807855	7	64449629	G	A	0.398767	-0.0799227	0.0393521	0.0422591	0.661884	0.0391028	2.8554e-64	-0.12075	0.0598811	0.0437476	0.560237	20
ENSG00000125871	20	MGME1	17949556	rs11551768	20	17950545	T	A	0.127335	0.120261	0.0577989	0.0374636	-0.297414	0.0367058	5.37777e-16	-0.404356	0.200643	0.0438738	0.45541	5
ENSG00000173226	3	IQCB1	121488610	rs1881994	3	121541341	C	T	0.63119	0.0805574	0.0395417	0.0416217	0.378773	0.0289066	3.15051e-39	0.21268	0.105648	0.0441051	0.491919	10
ENSG00000184787	21	UBE2G2	46188955	rs2329899	21	46203323	C	T	0.445853	-0.0801045	0.038348	0.0367181	-0.206425	0.0273818	4.74447e-14	0.388056	0.192772	0.0441109
ENSG00000180448	19	HMHA1	1065922	rs36084354	19	1079959	A	G	0.0895743	0.141632	0.0665991	0.0334503	-0.348917	0.0560084	4.6724e-10	-0.405919	0.201689	0.0441568
ENSG00000103356	16	EARS2	23533335	rs4968016	16	23530089	C	T	0.839278	-0.105031	0.0517994	0.0425951	0.522739	0.0330345	2.12446e-56	-0.200924	0.0999025	0.0443038	0.932209	17
ENSG00000109667	4	SLC2A9	9772777	rs35150828	4	10065873	A	G	0.287939	-0.0874327	0.0421833	0.0382015	0.345909	0.0419951	1.76747e-16	-0.252762	0.125751	0.0444286	0.0248377	8
ENSG00000125821	20	DTD1	18568537	rs12480588	20	18542591	C	A	0.427322	-0.0798505	0.0386378	0.0387677	-0.228028	0.0265257	8.21999e-18	0.350178	0.174271	0.0444956	0.692353	12
ENSG00000165609	10	NUDT5	12207324	rs10466280	10	12191933	T	C	0.423173	0.0829586	0.038559	0.0314391	-0.147106	0.0261792	1.91844e-08	-0.563938	0.280673	0.0445124	0.837461	3
ENSG00000177697	11	CD151	832843	rs28558789	11	829539	G	A	0.707103	-0.0848349	0.0419387	0.0430903	0.480937	0.0294511	6.03898e-60	-0.176395	0.0878685	0.0446978	0.0895016	9
ENSG00000226002	7	RP11-460N20.5	64544481	rs7807855	7	64449629	G	A	0.398767	-0.0799227	0.0393521	0.0422591	0.604496	0.0466362	2.0106e-38	-0.132214	0.0658933	0.0448047	0.820715	16
ENSG00000198755	6	RPL10A	35436185	rs2395626	6	35422754	T	G	0.555942	-0.0796088	0.0390248	0.0413552	-0.185254	0.0168852	5.2464e-28	0.429728	0.214266	0.044901	0.00298553	6
ENSG00000139531	12	SUOX	56390964	rs11171739	12	56470625	T	C	0.569033	-0.0818255	0.0384886	0.0335058	0.0940463	0.0157827	2.54079e-09	-0.870055	0.434518	0.0452477	0.593363	5
ENSG00000055147	5	FAM114A2	153369688	rs816025	5	153438808	G	A	0.63233	-0.0815398	0.0396691	0.0398309	0.220909	0.0253462	2.89024e-18	-0.36911	0.184498	0.0454339	0.94262	4
ENSG00000164197	5	RNF180	63461671	rs1494631	5	63393977	C	T	0.293639	0.0894181	0.0419815	0.0331765	-0.187668	0.0323007	6.24623e-09	-0.47647	0.238259	0.0455223
ENSG00000221990	5	C5orf55	441645	rs34453673	5	434722	C	G	0.407545	0.0805805	0.03913	0.0394648	0.196971	0.0240063	2.30614e-16	0.409098	0.20482	0.0457867	0.197549	10
ENSG00000248275	5	TRIM52-AS1	180688213	rs2545086	5	180698413	C	T	0.268079	-0.0864059	0.0432373	0.045672	-0.717013	0.0193348	5.07571e-301	0.120508	0.0603895	0.0459867	0.00771968	15
ENSG00000196189	1	SEMA4A	156117157	rs11264448	1	156129748	C	A	0.381678	-0.0804624	0.0393122	0.0406827	-0.205251	0.0230904	6.16415e-19	0.39202	0.196544	0.0460906	0.0400152	8
ENSG00000138175	10	ARL3	104433488	rs8354	10	104436641	T	C	0.0802861	-0.142665	0.0702077	0.0421493	-0.51309	0.0502523	1.78337e-24	0.278051	0.139517	0.0462662	0.642599	5
ENSG00000075234	22	TTC38	46663858	rs114058457	22	46748481	C	T	0.0335505	0.219661	0.105813	0.0378992	0.721694	0.101652	1.25046e-12	0.304369	0.152757	0.0463156	0.251293	4
ENSG00000147324	8	MFHAS1	8640864	rs568927	8	8606967	C	T	0.719236	-0.103228	0.0499894	0.0389233	-0.26398	0.0348563	3.63633e-14	0.391045	0.196281	0.0463418	0.0243987	20
ENSG00000102967	16	DHODH	72042487	rs3213422	16	72042682	C	A	0.515933	0.0793111	0.038287	0.0383133	-0.176933	0.0244025	4.1488e-13	-0.448255	0.225051	0.0463936	0.00363121	8
ENSG00000168803	15	ADAL	43622872	rs28461955	15	43661459	T	C	0.108833	0.122351	0.0609166	0.0445903	-0.41735	0.0271413	2.33796e-53	-0.293162	0.1472	0.0464169	0.0105301	20
ENSG00000074695	18	LMAN1	56995055	rs7237397	18	57011932	T	G	0.714245	-0.0910719	0.0429842	0.034113	-0.16563	0.0283844	5.37127e-09	0.549851	0.276097	0.0464242
ENSG00000175727	12	MLXIP	122516628	rs10847853	12	122613599	G	A	0.676855	-0.0867007	0.0408106	0.0336318	-0.127119	0.0223147	1.22183e-08	0.682044	0.342641	0.0465305	0.0483921	4
ENSG00000099968	22	BCL2L13	18111621	rs2587072	22	18166806	T	C	0.201909	-0.0965669	0.0474213	0.0417138	0.225574	0.0240073	5.66507e-21	-0.428094	0.215105	0.0465734	0.194134	13
ENSG00000111554	12	MDM1	68666223	rs10878805	12	68670103	G	A	0.233821	0.0933307	0.0452362	0.0390949	0.279055	0.0373072	7.43713e-14	0.334453	0.168159	0.0467109	0.965189	4
ENSG00000232546	7	RP11-458F8.1	66313483	rs28648401	7	66367132	C	T	0.26628	0.0896699	0.0435509	0.0394975	-0.402422	0.0529088	2.82796e-14	-0.222826	0.112117	0.0468743	0.14688	4
ENSG00000134333	11	LDHA	18415935	rs2403254	11	18325146	T	C	0.581443	-0.0778703	0.0388532	0.0450464	-0.298347	0.0212019	5.66605e-45	0.261006	0.131542	0.0472342	0.113394	11
ENSG00000225948	10	RP11-554I8.1	6660678	rs41284471	10	6626214	A	G	0.197118	0.0983977	0.0479914	0.0403329	0.356128	0.045254	3.55963e-15	0.276299	0.139258	0.0472464
ENSG00000125656	19	CLPP	6361463	rs1049343	19	6368874	G	C	0.0189081	0.300846	0.141882	0.0339719	0.223758	0.0397846	1.86323e-08	1.34452	0.677654	0.0472476
ENSG00000165113	9	GKAP1	86354336	rs295271	9	86431653	C	T	0.395126	-0.0802854	0.0391857	0.0404772	-0.138122	0.0174958	2.91283e-15	0.581264	0.293102	0.047351	0.469485	5
ENSG00000157895	12	C12orf43	121440225	rs73226268	12	121388771	G	T	0.11243	0.123364	0.0608573	0.0426511	0.361688	0.0378116	1.11621e-21	0.341079	0.171996	0.0473604	0.456129	7
ENSG00000109519	4	GRPEL1	7060633	rs10937784	4	7060935	C	G	0.783218	0.0942431	0.0465533	0.0429279	-0.213299	0.0217349	9.83109e-23	-0.441836	0.222849	0.0474045	0.3772	14
ENSG00000151164	12	RAD9B	110939460	rs11065719	12	111212762	A	T	0.384914	-0.079914	0.0391644	0.0413029	0.330311	0.0397482	9.56243e-17	-0.241936	0.12209	0.0475225	0.832018	12
ENSG00000168566	6	SNRNP48	7590432	rs2757597	6	7606255	A	G	0.639233	0.0803103	0.039805	0.0436335	-0.239141	0.0228859	1.47666e-25	-0.335828	0.169524	0.0475909	0.495711	8
ENSG00000030110	6	BAK1	33540329	rs210134	6	33540209	G	A	0.687325	-0.0830034	0.0417718	0.0469148	-0.674337	0.0275116	1.12843e-132	0.123089	0.0621482	0.0476395	0.113649	20
ENSG00000150054	10	MPP7	28339922	rs1148180	10	28615756	G	A	0.163542	-0.10653	0.0519617	0.0403478	-0.252175	0.0329067	1.81181e-14	0.422445	0.213301	0.0476458	0.287201	3
ENSG00000168036	3	CTNNB1	41236328	rs1608726	3	41298643	A	G	0.518342	-0.0799924	0.0381565	0.0360437	0.159334	0.0264772	1.7682e-09	-0.502042	0.253591	0.0477333	0.812543	8
ENSG00000183023	2	SLC8A1	40324410	rs17466980	2	40641410	A	G	0.180894	-0.105575	0.0498106	0.0340455	-0.198626	0.0361691	3.9833e-08	0.531527	0.268806	0.0480008
ENSG00000070010	22	UFD1L	19437433	rs1057457	22	19439165	T	C	0.49381	-0.0762099	0.0382628	0.0463992	-0.302566	0.0187335	1.11674e-58	0.251879	0.127419	0.0480671	0.0210491	20
ENSG00000139187	12	KLRG1	9102640	rs7136774	12	9178852	T	G	0.302759	-0.0832701	0.041588	0.0452564	0.407735	0.0347093	7.30611e-32	-0.204226	0.103469	0.0484049	0.108142	13
ENSG00000144741	3	SLC25A26	66119285	rs782743	3	66354569	G	A	0.598259	-0.0783786	0.0390716	0.0448539	-0.259252	0.0237108	7.9364e-28	0.302326	0.153224	0.0484851	0.642308	13
ENSG00000185238	11	PRMT3	20409076	rs3824886	11	20404613	G	T	0.952859	-0.184372	0.0901821	0.0409101	-0.255378	0.0342956	9.59358e-14	0.721957	0.3662	0.0486684	0.262356	3
ENSG00000125895	20	TMEM74B	1161205	rs6078110	20	1177199	G	A	0.177383	-0.105219	0.0500215	0.0354242	-0.294979	0.0523289	1.73019e-08	0.3567	0.180998	0.0487537
