## Supplemental Table 3 for "Multi-omics and Mendelian Randomization network analysis of the association between metabolic and cognitive functions in the UK Biobank Database" (part 11 of 22)

### Sheet: HC (continued)
probeID	ProbeChr	Gene	Probe_bp	topSNP	topSNP_chr	topSNP_bp	A1	A2	Freq	b_GWAS	se_GWAS	p_GWAS	b_eQTL	se_eQTL	p_eQTL	b_SMR	se_SMR	p_SMR	p_HEIDI	nsnp_HEIDI
ENSG00000085832	1	EPS15	51819935	rs11590272	1	51866769	C	T	0.0625501	0.157117	0.0793265	0.0476321	0.902903	0.0491963	3.11933e-75	0.174013	0.0883673	0.0489298	0.381971	4
ENSG00000198805	14	PNP	20937113	rs1760940	14	20938251	C	A	0.248073	0.0882306	0.044421	0.0470078	-0.512371	0.0340803	4.37986e-51	-0.172201	0.0874503	0.0489386	0.446019	7
ENSG00000103248	16	MTHFSD	86563782	rs34005514	16	86585743	C	G	0.04542	0.192365	0.0922349	0.0370152	-0.417748	0.0700286	2.44045e-09	-0.460481	0.233896	0.0489823	0.632273	4
ENSG00000182871	21	COL18A1	46825052	rs13049248	21	46767028	T	C	0.621085	0.0809669	0.0393754	0.0397557	-0.148615	0.0217941	9.16411e-12	-0.54481	0.276733	0.0489854	0.847968	3
ENSG00000101210	20	EEF1A2	62119366	rs67227039	20	62117887	A	G	0.275396	-0.0877535	0.0425257	0.0390616	-0.176117	0.0272015	9.51071e-11	0.498268	0.25343	0.0492874	0.317068	4
ENSG00000129219	17	PLD2	4710391	rs72833202	17	4706109	C	T	0.139985	-0.110962	0.0550775	0.043941	0.36412	0.0404603	2.26887e-19	-0.30474	0.155006	0.0492996	0.841596	5
ENSG00000205269	6	TMEM170B	11537938	rs616729	6	11515799	C	T	0.473495	-0.0778622	0.0385416	0.0433611	-0.213749	0.0250299	1.34532e-17	0.364269	0.185289	0.0493044	0.1767	4
ENSG00000125485	9	DDX31	135468384	rs11243850	9	135508238	C	A	0.23791	0.0907914	0.0449088	0.0432096	0.249476	0.0303542	2.0549e-16	0.363928	0.185379	0.0496272	0.189476	4
ENSG00000213347	5	MXD3	176728462	rs11949767	5	176740244	G	A	0.736632	0.0881315	0.0435153	0.0428371	-0.245214	0.0308346	1.82706e-15	-0.359406	0.183123	0.0496866	0.330712	7
ENSG00000223508	8	RPL23AP53	163186	rs2906332	8	194943	T	C	0.232389	-0.0933758	0.0450451	0.0381777	0.286097	0.0470789	1.2248e-09	-0.326378	0.166355	0.04977	0.317659	3
ENSG00000127083	9	OMD	95176527	rs8067	9	95218829	T	G	0.36939	-0.0821582	0.0395894	0.037963	0.148914	0.0252307	3.58902e-09	-0.551716	0.281809	0.0502579	0.913788	5
ENSG00000139971	14	C14orf37	58466453	rs11623561	14	58556776	C	A	0.476515	-0.076995	0.0381879	0.0437774	0.311464	0.0381767	3.39248e-16	-0.247204	0.126296	0.0503087	0.660858	8
ENSG00000113231	5	PDE8B	76506274	rs335630	5	76729378	A	C	0.6726	0.0826992	0.0416117	0.0468781	-0.472685	0.0421348	3.3121e-29	-0.174956	0.0894034	0.0503555	0.296855	12
ENSG00000174177	16	CTU2	88772871	rs11549837	16	88779739	G	A	0.333935	0.0813807	0.0405748	0.044889	0.186414	0.0210658	8.81892e-19	0.436559	0.22318	0.0504556	0.100579	9
ENSG00000247011	17	RP11-700H6.1	49012350	rs1016156	17	49019565	T	C	0.32097	-0.0853604	0.0408906	0.03684	-0.255402	0.04573	2.33702e-08	0.33422	0.170921	0.0505355	0.452184	3
ENSG00000143376	1	SNX27	151584541	rs3790512	1	151680974	T	G	0.327545	0.0808019	0.0407095	0.0471618	0.250321	0.0220128	5.7924e-30	0.322793	0.165088	0.05055	0.138939	15
ENSG00000132849	1	INADL	62208149	rs2666494	1	62614453	A	G	0.632628	0.0817343	0.0397059	0.039543	0.166225	0.0266942	4.75461e-10	0.491709	0.251582	0.0506458	0.25698	6
ENSG00000137312	6	FLOT1	30695486	rs9501029	6	30697740	G	A	0.036811	-0.259648	0.127533	0.0417571	-0.290547	0.0418338	3.77732e-12	0.893652	0.457412	0.0507348	0.00807436	8
ENSG00000152749	13	GPR180	95254157	rs3897473	13	95253920	G	T	0.619001	-0.077306	0.0394444	0.0500104	0.78818	0.0327798	9.49056e-128	-0.0980817	0.0502109	0.0507729	0.256171	10
ENSG00000162341	11	TPCN2	68816365	rs3750965	11	68840160	G	A	0.327284	-0.0807303	0.0407998	0.0478498	-0.329691	0.026976	2.3818e-34	0.244867	0.125363	0.0507888	0.756286	11
ENSG00000113716	5	HMGXB3	149379884	rs245055	5	149341279	G	A	0.263228	0.0876863	0.0433727	0.0432086	-0.202237	0.0270477	7.60141e-14	-0.433582	0.222166	0.0509843	0.173807	11
ENSG00000257949	17	TEN1	73975301	rs12945114	17	73993546	T	C	0.740197	0.0863217	0.0436124	0.0477837	0.349399	0.0301375	4.44567e-31	0.247058	0.126627	0.0510495	0.0695967	5
ENSG00000270179	11	RP11-159N11.4	113239200	rs11214587	11	113232422	G	T	0.466702	0.0774706	0.0382357	0.0427514	-0.315342	0.0436469	5.01684e-13	-0.245672	0.125929	0.0510725	0.164226	5
ENSG00000104388	8	RAB2A	61429416	rs602724	8	61521803	T	C	0.238126	0.0890096	0.0449152	0.0475095	0.249607	0.0233209	9.83586e-27	0.356599	0.183002	0.0513425	0.420814	9
ENSG00000232388	20	LINC00493	18548064	rs911135	20	18661293	G	A	0.518237	-0.0769047	0.038337	0.0448549	-0.163981	0.0200535	2.90531e-16	0.468985	0.240721	0.0513851	0.521476	10
ENSG00000093134	6	VNN3	133043926	rs6942306	6	133055170	A	C	0.476581	0.0789957	0.0383711	0.0395203	-0.289833	0.0480833	1.66279e-09	-0.272556	0.139899	0.0513874	0.838971	4
ENSG00000010295	12	IFFO1	6647541	rs7297364	12	6651441	T	C	0.261441	-0.0888432	0.0440893	0.0438975	0.190926	0.0251304	3.02109e-14	-0.465328	0.238908	0.0514474	0.27373	4
ENSG00000231793	11	DOC2GP	67380124	rs3758938	11	67402362	G	T	0.310102	0.0824771	0.0412815	0.0457257	-0.34758	0.0403462	6.99776e-18	-0.23729	0.12192	0.0516228	0.0460208	9
ENSG00000186088	7	GSAP	76940068	rs6949654	7	77035392	C	T	0.863405	-0.11386	0.0557558	0.0411396	-0.303443	0.0482945	3.31712e-10	0.375227	0.193205	0.0521229	0.994895	3
ENSG00000170209	11	ANKK1	113258513	rs6277	11	113283459	A	G	0.550446	0.076393	0.0383581	0.0464173	0.373186	0.0439499	2.04556e-17	0.204705	0.105575	0.0525068	0.400261	8
ENSG00000173114	7	LRRN3	110731062	rs12532143	7	111025948	C	T	0.331898	-0.0828689	0.0404161	0.0403264	-0.166438	0.0279642	2.65182e-09	0.497897	0.256835	0.0525522	0.621625	4
ENSG00000142794	1	NBPF3	21766621	rs1566523	1	21766663	C	G	0.538001	0.0746782	0.0385052	0.0524481	-1.04448	0.0269021	0	-0.071498	0.0369114	0.0527433	0.92376	14
ENSG00000166170	14	BAG5	104022881	rs7148456	14	104028270	C	T	0.274581	-0.0867345	0.0427074	0.0422649	0.143117	0.0222442	1.24362e-10	-0.606039	0.312923	0.0527813	0.663058	4
ENSG00000198467	9	TPM2	35681989	rs2249250	9	35711806	T	G	0.682076	0.0830627	0.0410653	0.0431042	-0.117749	0.0176292	2.40264e-11	-0.705422	0.364394	0.0528829	0.922829	3
ENSG00000269893	4	SNHG8	119199864	rs705837	4	119225940	T	C	0.403677	-0.0753914	0.0389048	0.0526417	0.677276	0.0191961	1.1106e-272	-0.111316	0.0575296	0.0529993	0.73458	20
ENSG00000261428	2	RP11-16P6.1	223431624	rs12475396	2	223442306	T	G	0.371409	-0.076545	0.0394412	0.0522902	0.86957	0.0349912	2.51719e-136	-0.0880263	0.0454952	0.0530092	0.870766	14
ENSG00000137135	9	ARHGEF39	35658872	rs2297879	9	35662251	C	T	0.318289	-0.0816553	0.0409923	0.0463746	0.318215	0.0394913	7.76521e-16	-0.256604	0.132697	0.0531432	0.117045	5
ENSG00000132591	17	ERAL1	27181956	rs9914988	17	27183104	A	G	0.79496	-0.0976933	0.0473522	0.0391012	-0.112048	0.0202063	2.93606e-08	0.871888	0.450908	0.0531591
ENSG00000109180	4	OCIAD1	48807229	rs7665209	4	48814687	C	T	0.532156	-0.076009	0.0382319	0.0468005	-0.135454	0.0165321	2.53969e-16	0.561143	0.29044	0.0533545	0.0189516	13
ENSG00000187122	10	SLIT1	98757795	rs2297987	10	98989454	G	A	0.657574	0.0802298	0.0403855	0.0469667	-0.287834	0.0352082	2.95377e-16	-0.278736	0.144392	0.0535548	0.420758	6
ENSG00000160949	8	TONSL	145654165	rs2280839	8	145641564	G	T	0.526494	0.0773227	0.0388742	0.046696	0.296006	0.0370333	1.31726e-15	0.26122	0.135334	0.0535842	0.268743	5
ENSG00000146809	7	ASB15	123207064	rs4731112	7	123269118	C	G	0.682269	-0.0814823	0.0409324	0.046519	-0.134682	0.0171839	4.58865e-15	0.604998	0.313568	0.0536816	0.746719	9
ENSG00000086730	7	LAT2	73613982	rs4717878	7	73611742	A	T	0.307576	-0.0855929	0.0416574	0.0399098	-0.153878	0.0274466	2.06529e-08	0.556239	0.288325	0.053705
ENSG00000112303	6	VNN2	133065009	rs6942306	6	133055170	A	C	0.476581	0.0789957	0.0383711	0.0395203	-0.240021	0.0436554	3.83931e-08	-0.32912	0.170705	0.0538551	0.914458	4
ENSG00000154856	18	APCDD1	10454625	rs613223	18	10036551	C	T	0.327958	0.0828461	0.0406881	0.0417378	-0.178933	0.0299746	2.37996e-09	-0.463001	0.240257	0.0539661
ENSG00000204713	6	TRIM27	28870779	rs1061625	6	28891458	C	T	0.287553	0.0919381	0.0462856	0.0469981	0.149898	0.0189543	2.60753e-15	0.613338	0.318371	0.0540438	0.0436642	12
ENSG00000198874	7	TYW1	66460160	rs7791271	7	66602986	T	C	0.223966	-0.0884336	0.0457429	0.0532022	0.884122	0.0406822	1.01372e-104	-0.100024	0.0519425	0.0541455	0.0161932	20
ENSG00000254427	11	RP11-430H10.1	45376922	rs12418562	11	45373480	C	G	0.185916	-0.0967329	0.0490519	0.0486038	0.534398	0.060373	8.62641e-19	-0.181013	0.0940395	0.0542469	0.013341	5
ENSG00000135314	6	KHDC1	73951037	rs16883518	6	73976095	C	T	0.0864528	-0.134418	0.0684084	0.049422	0.552199	0.0587708	5.67799e-21	-0.243423	0.126564	0.0544391	0.390936	3
ENSG00000242173	16	ARHGDIG	318726	rs35760290	16	290304	T	C	0.350238	-0.080278	0.0404098	0.0469667	-0.344582	0.0450587	2.05081e-14	0.232972	0.121164	0.0545078	0.173483	6
ENSG00000261770	19	CTC-459F4.1	28248092	rs8107238	19	28296631	G	A	0.83109	0.097704	0.0505538	0.0532758	-1.04856	0.0565334	8.52223e-77	-0.0931792	0.0484736	0.0545723	0.830051	17
ENSG00000243678	17	NME1-NME2	49230920	rs76221971	17	49237952	A	C	0.0441073	-0.185499	0.0944581	0.0495507	-0.338044	0.036345	1.39178e-20	0.548742	0.285586	0.0546738
ENSG00000100941	14	PNN	39644387	rs1061583	14	39644498	A	G	0.246107	0.0885003	0.0443085	0.0457857	0.190981	0.0271666	2.06562e-12	0.463398	0.241187	0.0546911
ENSG00000259065	14	RP5-1021I20.1	74254063	rs17182600	14	74269158	A	C	0.154713	0.102025	0.0526386	0.0525957	0.645222	0.0465065	9.13197e-44	0.158124	0.0823744	0.0549116	0.140764	13
ENSG00000167037	22	SGSM1	25202236	rs9608340	22	25206688	G	T	0.889656	-0.117844	0.0600529	0.0497222	-0.585336	0.0633426	2.44666e-20	0.201327	0.104883	0.0549169
ENSG00000140943	16	MBTPS1	84087368	rs11149621	16	84093387	C	T	0.0350899	-0.212653	0.104225	0.0413171	0.315581	0.0558957	1.64332e-08	-0.673846	0.351168	0.0550008
ENSG00000176678	16	FOXL1	86609974	rs73256815	16	86648604	A	C	0.0840176	-0.133301	0.0688294	0.0527837	0.856656	0.0607638	3.89955e-45	-0.155606	0.0811012	0.0550264	0.579045	7
ENSG00000146587	7	RBAK	5085452	rs55937700	7	5049458	A	C	0.196634	0.0966571	0.0479413	0.0437845	0.207197	0.0332621	4.68766e-10	0.466499	0.243198	0.0550875
ENSG00000124613	6	ZNF391	27342394	rs2223464	6	27356216	A	G	0.760345	0.098328	0.0509304	0.0535279	0.653149	0.0404414	1.1264e-58	0.150545	0.0785319	0.0552396	0.00150569	20
ENSG00000181830	11	SLC35C1	45825623	rs2666890	11	45793023	G	T	0.0618549	0.157089	0.0794993	0.048156	-0.290466	0.0373812	7.82566e-15	-0.540817	0.282407	0.0554887	0.312096	11
ENSG00000268836	16	LA16c-OS12.2	235747	rs35760290	16	290304	T	C	0.350238	-0.080278	0.0404098	0.0469667	0.367082	0.0512917	8.26095e-13	-0.218692	0.114246	0.0555923	0.206977	10
ENSG00000154277	4	UCHL1	41258430	rs13107512	4	41292961	G	A	0.0795255	-0.138522	0.069989	0.0477936	0.414584	0.0560557	1.40423e-13	-0.334123	0.174758	0.0558863
ENSG00000134184	1	GSTM1	110230436	rs2229059	1	110257590	C	T	0.0794931	-0.140017	0.0713723	0.0497875	0.842473	0.098796	1.49669e-17	-0.166198	0.0869306	0.0558964	0.554629	7
ENSG00000131845	19	ZNF304	57862675	rs8110803	19	57928709	C	A	0.24073	-0.0882466	0.0445298	0.0475084	-0.303521	0.0419969	4.92957e-13	0.290743	0.152126	0.0559796	0.726261	9
ENSG00000273142	7	RP11-458F8.4	66367844	rs4717331	7	66378886	A	G	0.266122	0.0839056	0.0437143	0.0549326	-0.599844	0.029046	9.46594e-95	-0.139879	0.0731902	0.0559825	0.184709	20
ENSG00000073712	14	FERMT2	53323986	rs7143400	14	53324891	C	A	0.902956	0.12896	0.0638638	0.043456	0.196955	0.0333595	3.54756e-09	0.654769	0.342697	0.0560514
ENSG00000164694	6	FNDC1	159590429	rs538860	6	159949798	C	A	0.266448	-0.0859834	0.0431372	0.0462338	-0.18177	0.0271751	2.24929e-11	0.473034	0.247631	0.0561022	0.0805763	4
ENSG00000140416	15	TPM1	63334831	rs4775606	15	63327605	C	T	0.540684	0.0773735	0.0384559	0.0442191	-0.125372	0.020694	1.375e-09	-0.617151	0.323207	0.0562028	0.200919	3
ENSG00000087258	16	GNAO1	56225302	rs4784650	16	56306640	G	A	0.332882	0.0827519	0.0408249	0.0426629	-0.171598	0.0301846	1.30854e-08	-0.482243	0.252581	0.0562283	0.255938	5
ENSG00000176945	3	MUC20	195447753	rs9330981	3	195321923	C	T	0.820401	0.095555	0.049528	0.053692	-0.765101	0.0582546	2.10978e-39	-0.124892	0.0654287	0.0562843	0.133438	20
ENSG00000224272	2	AC114730.3	242749407	rs6422702	2	242825201	G	A	0.660932	0.07812	0.0405934	0.0542975	-0.644847	0.0458142	5.3912e-45	-0.121145	0.0635361	0.056558	0.36564	10
ENSG00000033122	1	LRRC7	70034081	rs4650008	1	70023317	A	G	0.0758868	0.141768	0.0729933	0.0521135	0.552912	0.0565976	1.52691e-22	0.256402	0.1346	0.0567899	0.256943	5
ENSG00000269985	6	RP1-232P20.1	5451916	rs449981	6	5453696	A	C	0.711558	-0.0819907	0.0422845	0.0524989	-0.37467	0.0373458	1.09756e-23	0.218834	0.114947	0.0569372	0.700154	7
ENSG00000198715	1	C1orf85	156259880	rs10908495	1	156263940	C	T	0.28946	0.085123	0.0421921	0.0436425	-0.169607	0.0295162	9.12554e-09	-0.501884	0.263651	0.0569637	0.63177	3
ENSG00000182472	19	CAPN12	39220827	rs12984247	19	39152908	C	T	0.750538	0.0843148	0.0438882	0.0547154	0.677205	0.0503908	3.56898e-41	0.124504	0.0654667	0.0571981	0.792781	11
ENSG00000226334	9	RP11-217B7.2	107689834	rs2437819	9	107699196	T	G	0.697232	0.0817422	0.0423497	0.0535858	-0.573305	0.0518682	2.11761e-28	-0.142581	0.0749873	0.0572498	0.0391802	9
ENSG00000175106	17	TVP23C	15341205	rs12150518	17	15406197	T	A	0.072019	0.146876	0.0725231	0.042844	-0.377866	0.0685169	3.48914e-08	-0.388699	0.20446	0.0572894
ENSG00000130529	19	TRPM4	49660998	rs3786557	19	49681281	A	G	0.324971	0.0808394	0.0408436	0.0477892	-0.165753	0.0242862	8.79375e-12	-0.48771	0.256565	0.0573122	0.149877	4
ENSG00000136147	13	PHF11	50069746	rs3033	13	50102992	C	T	0.536273	-0.0733563	0.0382267	0.054987	0.387826	0.028118	2.81603e-43	-0.189147	0.099516	0.0573448	0.0582962	14
ENSG00000064835	3	POU1F1	87308554	rs1389681	3	87380025	G	T	0.282495	-0.0839538	0.0425066	0.0482592	0.36159	0.0518908	3.20808e-12	-0.23218	0.122185	0.057404	0.0962822	5
ENSG00000180113	6	TDRD6	46655612	rs2270450	6	46644875	T	C	0.279888	0.0818221	0.0427435	0.0555866	-0.507692	0.0326971	2.27313e-54	-0.161165	0.0848292	0.0574496	0.660971	9
ENSG00000153291	6	SLC25A27	46620678	rs2270450	6	46644875	T	C	0.279888	0.0818221	0.0427435	0.0555866	0.396201	0.0258795	6.61326e-53	0.206517	0.108723	0.0575031	0.675178	12
ENSG00000164879	8	CA3	86285665	rs9969643	8	86365987	T	C	0.596981	0.0768012	0.0388828	0.0482458	-0.122781	0.0179077	7.06533e-12	-0.625514	0.329563	0.0576952	0.0251649	4
ENSG00000251411	4	RP11-397E7.4	87834419	rs17012216	4	87889437	T	G	0.167368	0.102409	0.0510835	0.0449904	-0.300015	0.0512937	4.94628e-09	-0.341346	0.179994	0.0579025	0.103853	4
ENSG00000077348	19	EXOSC5	41892279	rs284663	19	41932612	T	C	0.615839	0.0753305	0.0391121	0.0541016	-0.21857	0.0202747	4.25862e-27	-0.344652	0.181779	0.0579608	0.0364023	9
ENSG00000115593	2	SMYD1	88367299	rs12467791	2	88364086	A	G	0.913852	-0.136909	0.068866	0.0468058	0.201441	0.0324131	5.13897e-10	-0.679648	0.358932	0.0582878	0.0843582	3
ENSG00000081913	18	PHLPP1	60382672	rs9958375	18	60457304	A	G	0.124743	-0.114611	0.058119	0.0486094	0.237674	0.0351353	1.3374e-11	-0.482219	0.254711	0.0583314	0.965561	6
ENSG00000099960	22	SLC7A4	21383007	rs2072550	22	21386019	A	G	0.0863614	0.129475	0.0679554	0.0567427	0.933673	0.056788	9.66925e-61	0.138673	0.0732699	0.0584074	0.88307	3
ENSG00000230295	7	RP11-458F8.2	66345695	rs4717331	7	66378886	A	G	0.266122	0.0839056	0.0437143	0.0549326	-0.518297	0.0467239	1.36016e-28	-0.161887	0.0855955	0.0585837	0.0563359	10
ENSG00000197816	9	CCDC180	100000765	rs6478054	9	100037728	G	A	0.736781	0.0837292	0.0433148	0.0532317	0.287103	0.0314146	6.29357e-20	0.291635	0.154206	0.0585978	0.650584	8
ENSG00000266258	18	RP11-41O4.1	68002675	rs2231563	18	67992432	T	C	0.0741806	-0.145215	0.0728921	0.0463511	-0.575289	0.0967378	2.73284e-09	0.252421	0.133626	0.05889
ENSG00000137274	6	BPHL	3118608	rs10458071	6	3137045	G	A	0.656966	0.0782214	0.0403038	0.0522829	0.227892	0.0277253	2.04098e-16	0.343239	0.181718	0.0589111	0.509482	6
ENSG00000100865	14	CINP	102808956	rs8022504	14	102740275	C	A	0.0847224	-0.137175	0.0681648	0.0441764	0.198675	0.0363006	4.42342e-08	-0.690449	0.365555	0.0589227
ENSG00000033327	11	GAB2	77926343	rs2292572	11	78052864	T	G	0.163115	0.100678	0.0517772	0.051843	0.295543	0.0372275	2.0409e-15	0.340654	0.180372	0.0589424	0.405693	8
ENSG00000251136	8	RP11-37B2.1	90621638	rs76328806	8	90804690	A	G	0.0552023	-0.163724	0.0840083	0.0513062	-0.558453	0.0730939	2.16854e-14	0.293174	0.155247	0.0589679	0.401877	5
ENSG00000173531	3	MST1	49721380	rs2005557	3	49701298	A	G	0.52824	-0.075727	0.0383606	0.0483715	-0.171478	0.0265401	1.03943e-10	0.441613	0.233914	0.0590355	0.609081	7
ENSG00000114770	3	ABCC5	183637722	rs2293001	3	183700211	T	C	0.373055	0.0791392	0.0396315	0.0458385	-0.130785	0.0227662	9.20826e-09	-0.605109	0.320813	0.0592715
ENSG00000134376	1	CRB1	197170592	rs949571	1	197313189	T	C	0.663877	-0.0797837	0.0405338	0.0490309	-0.230094	0.0350486	5.20325e-11	0.346744	0.183909	0.059375
ENSG00000186470	6	BTN3A2	26365387	rs9358928	6	26341030	T	C	0.56198	-0.0746339	0.0385912	0.0531178	0.325833	0.0399074	3.22141e-16	-0.229056	0.121716	0.0598511	0.0113698	8
ENSG00000136098	13	NEK3	52706775	rs6561658	13	52734151	A	T	0.652176	0.0759634	0.0400105	0.0576182	0.373199	0.0263066	1.11072e-45	0.203547	0.108165	0.0598619	0.164754	20
ENSG00000170089	5	RP11-423H2.1	177236408	rs28605160	5	177386573	A	G	0.134038	0.11112	0.0561077	0.0476508	-0.441667	0.0732968	1.68346e-09	-0.251592	0.133722	0.0599092
ENSG00000083937	3	CHMP2B	87276421	rs1389681	3	87380025	G	T	0.282495	-0.0839538	0.0425066	0.0482592	0.131556	0.0212905	6.44695e-10	-0.63816	0.339211	0.05993	0.0705034	3
ENSG00000108878	17	CACNG1	65040706	rs7209433	17	65064908	G	A	0.541227	0.0766141	0.0384491	0.0463042	-0.143277	0.0251349	1.19579e-08	-0.534727	0.284278	0.0599719	0.307019	4
ENSG00000059769	9	DNAJC25	114393632	rs10980985	9	114394146	T	G	0.124493	0.111912	0.0571559	0.0502296	-0.233673	0.0351597	3.01081e-11	-0.478926	0.254992	0.0603541	0.756616	3
ENSG00000254505	14	CHMP4A	24678789	rs1242017	14	24675569	G	A	0.199009	0.0924168	0.0479152	0.0537613	-0.265942	0.0327791	4.93222e-16	-0.347507	0.185193	0.0605921	0.773916	4
ENSG00000103351	16	CLUAP1	3550924	rs67733706	16	3589025	A	AC	0.133544	-0.104786	0.0555948	0.0594539	0.925543	0.0487835	2.88126e-80	-0.113216	0.0603629	0.0607125	0.17425	20
ENSG00000084072	1	PPIE	40157854	rs9787249	1	40212878	A	G	0.372978	-0.0747604	0.0394653	0.0581808	0.362204	0.0273325	4.40726e-40	-0.206404	0.110066	0.0607557	0.849876	8
ENSG00000137411	6	VARS2	30876019	rs2252863	6	30893428	A	G	0.351691	0.0832194	0.0439279	0.0581648	0.442892	0.0336689	1.60665e-39	0.1879	0.100208	0.0607778	0.0827996	6
ENSG00000170540	16	ARL6IP1	18802991	rs12447002	16	18814521	T	G	0.389064	0.0753264	0.0392355	0.0548757	-0.252369	0.0291053	4.28758e-18	-0.298477	0.159234	0.0608676
ENSG00000197728	12	RPS26	56435637	rs10876864	12	56401085	A	G	0.574436	-0.0724344	0.0386348	0.0608135	-0.950499	0.0173511	0	0.0762067	0.0406707	0.0609647	0.119415	17
ENSG00000101194	20	SLC17A9	61584052	rs2427456	20	61587367	T	C	0.487374	-0.0733264	0.0382724	0.0553771	-0.231655	0.0260562	6.07768e-19	0.316533	0.169006	0.0610804	0.0728046	4
ENSG00000130193	8	THEM6	143808621	rs2585135	8	143814193	G	A	0.536415	0.0732176	0.0382615	0.0556698	0.214792	0.0236877	1.21609e-19	0.340877	0.182056	0.0611554	0.45082	10
ENSG00000260604	6	RP1-140K8.5	3905144	rs9502088	6	3905683	C	G	0.296542	-0.0817844	0.0418877	0.0508827	0.261433	0.0396205	4.15532e-11	-0.312831	0.167091	0.0611754
ENSG00000160886	8	LY6K	143781529	rs2585135	8	143814193	G	A	0.536415	0.0732176	0.0382615	0.0556698	0.420976	0.0477627	1.20864e-18	0.173923	0.0930051	0.0614779	0.797447	11
ENSG00000104267	8	CA2	86376081	rs9969643	8	86365987	T	C	0.596981	0.0768012	0.0388828	0.0482458	0.175044	0.0302928	7.54115e-09	0.438754	0.23475	0.0616198
ENSG00000239665	10	RP11-295P9.3	13652047	rs75322967	10	13658805	T	G	0.0537914	0.166248	0.0846252	0.0494698	-0.399562	0.0662022	1.58491e-09	-0.416076	0.222732	0.0617545
ENSG00000112299	6	VNN1	133002729	rs2294757	6	133035098	A	G	0.364268	0.0772636	0.0398882	0.0527448	0.287415	0.0407082	1.66048e-12	0.268822	0.143911	0.0617648
ENSG00000167984	16	NLRC3	3589033	rs67733706	16	3589025	A	AC	0.133544	-0.104786	0.0555948	0.0594539	-0.747491	0.0555267	2.62347e-41	0.140184	0.0751007	0.0619561	0.214827	14
ENSG00000120322	5	PCDHB8	140557371	rs638054	5	140581510	T	G	0.224362	-0.0871266	0.0459747	0.0580791	0.584888	0.0551732	2.94977e-26	-0.148963	0.0798504	0.0621079	0.468869	13
ENSG00000198039	7	ZNF273	64330550	rs34639489	7	64452830	T	C	0.555278	0.0733681	0.038293	0.0553694	0.325073	0.039847	3.40535e-16	0.225697	0.121003	0.0621511	0.854605	9
ENSG00000067533	1	RRP15	218458629	rs10863387	1	218471383	C	T	0.419963	-0.0728068	0.0387559	0.060299	0.288553	0.0185464	1.39375e-54	-0.252317	0.135287	0.062174	0.970414	6
ENSG00000134419	16	RPS15A	18792617	rs12447002	16	18814521	T	G	0.389064	0.0753264	0.0392355	0.0548757	0.146783	0.0189609	9.83621e-15	0.513182	0.2754	0.0624053
ENSG00000241945	21	PWP2	45527171	rs6518345	21	45477100	A	G	0.283452	0.0790425	0.0423013	0.0616836	1.08611	0.0436872	1.96375e-136	0.0727758	0.0390574	0.0624195	0.306154	8
ENSG00000183114	1	FAM43B	20878932	rs10799637	1	20881754	C	T	0.189486	0.0944351	0.0489573	0.0537403	-0.27662	0.0387218	9.0799e-13	-0.341389	0.183322	0.0625698	0.886097	4
ENSG00000225733	3	FGD5-AS1	14961854	rs7643659	3	15004531	T	C	0.143226	-0.104171	0.0542666	0.0549073	0.184098	0.0243893	4.40979e-14	-0.565845	0.304153	0.0628292	0.775019	3
ENSG00000099958	22	DERL3	24176690	rs8138673	22	24189032	G	C	0.275316	0.081951	0.0427859	0.0554447	-0.280226	0.0358729	5.64545e-15	-0.292446	0.157206	0.0628474	0.35428	4
ENSG00000198836	3	OPA1	193310933	rs79129003	3	193373936	A	G	0.0850403	0.133452	0.0686227	0.0518072	-0.186012	0.0292738	2.09504e-10	-0.717438	0.385807	0.0629452	0.661511	3
ENSG00000106018	7	VIPR2	158820866	rs62487879	7	158946474	C	T	0.33912	-0.0766201	0.0403045	0.0572981	0.225248	0.0252896	5.25533e-19	-0.340159	0.182964	0.0630051	0.854138	9
ENSG00000242441	2	GTF2A1L	48844937	rs2140551	2	48822381	A	G	0.544621	0.0715908	0.0384294	0.0624741	0.957041	0.0395734	3.28411e-129	0.0748043	0.0402733	0.0632522	0.197698	20
ENSG00000176399	9	DMRTA1	22446840	rs4977782	9	22450724	T	C	0.145342	-0.102131	0.0541026	0.0590622	0.54325	0.0522341	2.47173e-25	-0.188	0.101218	0.063257	0.943513	6
ENSG00000080709	5	KCNN2	113696642	rs296486	5	113308201	A	G	0.298195	-0.0795678	0.0417146	0.0564651	0.237412	0.0309826	1.82e-14	-0.335146	0.181067	0.0641768	0.891551	3
ENSG00000205571	5	SMN2	69345350	rs76915606	5	68769560	G	A	0.0989344	-0.120854	0.0637235	0.0578895	-0.760071	0.0899092	2.82065e-17	0.159004	0.0859228	0.0642357
ENSG00000172554	2	SNTG2	946554	rs11127459	2	1091831	G	A	0.520966	-0.0720846	0.0382894	0.0597517	0.3657	0.0364794	1.18553e-23	-0.197114	0.106532	0.0642731	0.298253	10
ENSG00000176723	16	ZNF843	31445569	rs3934739	16	31513086	T	C	0.28265	-0.0814132	0.0426317	0.0561733	0.290229	0.0390134	1.01284e-13	-0.280514	0.151653	0.0643549	0.299679	5
ENSG00000264278	18	RP11-162A12.2	74506688	rs57970671	18	74574324	A	G	0.355322	0.0780966	0.039845	0.0499942	-0.190842	0.0344149	2.93403e-08	-0.409221	0.221443	0.0646061
ENSG00000159915	19	ZNF233	44754318	rs12609635	19	44660967	G	A	0.366672	0.0771335	0.0395636	0.0512224	0.256456	0.044433	7.84533e-09	0.300767	0.162834	0.0647357	0.514388	3
ENSG00000135093	12	USP30	109460894	rs7307927	12	109496794	T	C	0.143829	0.103653	0.0541311	0.0555111	-0.260519	0.0371941	2.48194e-12	-0.397871	0.215406	0.0647367
ENSG00000260805	1	RP11-61J19.4	212731175	rs76858369	1	212674885	T	C	0.0925656	-0.127327	0.0654957	0.0518896	0.375979	0.0644602	5.45278e-09	-0.338655	0.183622	0.0651384
ENSG00000198729	6	PPP1R14C	150464212	rs73009855	6	150533378	A	G	0.0575201	-0.1559	0.0812849	0.0551188	0.4234	0.0635564	2.70486e-11	-0.36821	0.199779	0.0653171
ENSG00000115339	2	GALNT3	166604101	rs16851057	2	166659242	C	T	0.128661	0.106676	0.0567982	0.0603587	0.553211	0.0587094	4.38935e-21	0.192831	0.10469	0.0654859	0.432558	13
ENSG00000171103	2	TRMT61B	29072687	rs6547882	2	29037001	C	T	0.56978	0.0718703	0.0387208	0.0634381	-0.323295	0.0216891	3.01842e-50	-0.222306	0.120694	0.0654911	0.330621	10
ENSG00000138326	10	RPS24	79793518	rs72642280	10	79809007	G	T	0.0251014	0.228505	0.121837	0.0607239	-0.438228	0.04498	1.98142e-22	-0.521429	0.283126	0.0655213	0.942003	6
ENSG00000184838	5	PRR16	119799973	rs72784201	5	119751925	C	T	0.177771	0.0937351	0.0502176	0.0619612	-0.346598	0.0312369	1.31486e-28	-0.270443	0.146923	0.0656633	0.520405	6
ENSG00000186281	2	GPAT2	96687694	rs2692893	2	96756547	T	C	0.339691	0.074953	0.0403131	0.0629883	0.545816	0.0437542	1.02724e-35	0.137323	0.0746743	0.0659213	0.500821	20
ENSG00000205464	5	ATP6AP1L	81575281	rs6880209	5	81574182	T	C	0.303706	0.0766182	0.0415468	0.0651628	0.684076	0.029683	1.61267e-117	0.112002	0.0609283	0.0660232	0.605303	17
ENSG00000114395	3	CYB561D2	50388126	rs2233474	3	50388607	A	C	0.137424	0.102571	0.055206	0.0631742	-0.337432	0.0269859	7.09908e-36	-0.303975	0.165403	0.0660932	0.318518	12
ENSG00000103037	16	SETD6	58549383	rs11644694	16	58557342	A	G	0.0475893	-0.173405	0.0896069	0.0529688	0.266713	0.0454968	4.56687e-09	-0.650156	0.3538	0.0661158
ENSG00000127948	7	POR	75528518	rs3823884	7	75544455	C	A	0.275895	0.0807585	0.0427528	0.0588966	0.171988	0.0216743	2.10331e-15	0.469559	0.255526	0.0661193
ENSG00000170542	6	SERPINB9	2887500	rs318491	6	2898596	G	A	0.610382	0.0750469	0.0391465	0.0552281	0.190382	0.0295553	1.1826e-10	0.394191	0.214534	0.0661462
ENSG00000133884	11	DPF2	65101225	rs629710	11	65109233	C	A	0.720492	-0.0814871	0.0425195	0.0553057	0.1279	0.0197845	1.01524e-10	-0.637116	0.346744	0.0661473
ENSG00000182648	7	LINC01006	156264890	rs6978799	7	156446836	G	A	0.34413	-0.0750741	0.0403086	0.062536	-0.425611	0.0379484	3.42204e-29	0.176391	0.0960046	0.0661624	0.0266706	14
ENSG00000066056	1	TIE1	43766664	rs1209384	1	43765089	G	A	0.610939	0.0726949	0.0390953	0.0629666	0.357158	0.0303978	7.1077e-32	0.203537	0.110824	0.0662731	0.0228604	7
ENSG00000260300	16	RP11-505K9.4	83941738	rs59847156	16	83942496	C	T	0.0497097	0.170305	0.0878383	0.0525206	0.368287	0.0644939	1.12699e-08	0.462425	0.251877	0.0663708
ENSG00000121057	17	AKAP1	55162453	rs876627	17	55199216	T	C	0.482444	-0.0722451	0.0382987	0.0592461	0.180345	0.0226478	1.679e-15	-0.400594	0.218241	0.0664229	0.100595	7
ENSG00000185561	17	TLCD2	1611064	rs1075485	17	1619248	A	G	0.715308	0.0783241	0.0423729	0.0645372	-0.527317	0.0343521	3.52166e-53	-0.148533	0.0809361	0.0664775	0.377066	7
ENSG00000237604	21	AP001056.1	45595372	rs6518345	21	45477100	A	G	0.283452	0.0790425	0.0423013	0.0616836	0.482966	0.0500911	5.32707e-22	0.163661	0.0892161	0.0665904	0.375515	7
ENSG00000186468	5	RPS23	81569177	rs6880209	5	81574182	T	C	0.303706	0.0766182	0.0415468	0.0651628	-0.398311	0.0230685	8.4179e-67	-0.192358	0.104901	0.0666966	0.462805	16
ENSG00000148824	10	MTG1	135207598	rs2297031	10	135232654	T	C	0.203556	-0.0869006	0.047185	0.0655194	0.769515	0.0414126	4.52409e-77	-0.112929	0.0616183	0.0668443	0.154904	8
ENSG00000101138	20	CSTF1	54967427	rs6064391	20	54971386	T	G	0.492271	0.0734736	0.0382866	0.0549794	-0.177184	0.0289243	9.02408e-10	-0.414674	0.226439	0.0670582
ENSG00000230943	6	RP11-367G18.1	113944737	rs1416453	6	113957581	T	C	0.547005	0.0718576	0.0383739	0.061128	-0.206979	0.0236167	1.88302e-18	-0.347173	0.189585	0.0670661	0.351313	7
ENSG00000198879	10	SFMBT2	7200586	rs77424740	10	7266471	C	T	0.0870788	-0.129437	0.0675794	0.0554498	-0.326626	0.0524106	4.60339e-10	0.396285	0.216452	0.0671277
ENSG00000120333	1	MRPS14	174979925	rs17302165	1	174939375	G	A	0.239601	-0.0847599	0.0447746	0.0583539	0.22303	0.0310448	6.76313e-13	-0.380038	0.207609	0.0671676	0.880705	7
ENSG00000143514	1	TP53BP2	223967601	rs10915917	1	224058273	G	T	0.24356	-0.0850004	0.045053	0.0592039	0.280177	0.0372924	5.77982e-14	-0.303381	0.165795	0.0672709	0.389556	5
ENSG00000258692	14	SALL4P7	60960484	rs7156375	14	61110627	A	G	0.905431	0.121317	0.0648548	0.0614031	0.540048	0.0612831	1.22546e-18	0.224641	0.122767	0.0672763	0.0554437	6
ENSG00000166435	11	XRRA1	74518784	rs61894779	11	74514603	T	C	0.282228	-0.0774014	0.0423465	0.0675772	1.37705	0.0236492	0	-0.0562081	0.0307668	0.0677131	0.124905	20
ENSG00000168993	4	CPLX1	778745	rs3775140	4	782301	A	G	0.255181	0.0816856	0.0439581	0.0631321	-0.33185	0.0334042	2.94976e-23	-0.246152	0.134761	0.0677629	0.722096	7
ENSG00000165714	12	LOH12CR1	12510013	rs3741800	12	12495959	T	C	0.54429	0.0742256	0.0384123	0.0533175	-0.150211	0.0268734	2.27628e-08	-0.494142	0.270572	0.067807
ENSG00000142661	1	MYOM3	24382525	rs3934861	1	24431956	A	G	0.482774	-0.0734145	0.0383294	0.055446	-0.120782	0.0199428	1.39177e-09	0.607826	0.332835	0.0678188
ENSG00000115459	2	ELMOD3	85581517	rs17850709	2	85617913	T	G	0.0749659	-0.142103	0.0737428	0.0539796	0.244967	0.043359	1.60692e-08	-0.58009	0.31806	0.0681765
ENSG00000112769	6	LAMA4	112429963	rs4947178	6	112523547	A	C	0.406175	0.0751898	0.039068	0.0542813	-0.118391	0.0208273	1.31252e-08	-0.635097	0.348392	0.0683126
ENSG00000128313	22	APOL5	36113919	rs8140555	22	36082417	G	A	0.580159	0.0711878	0.0387814	0.0664141	-0.491121	0.0320668	6.01995e-53	-0.14495	0.0795302	0.068368	0.0901379	4
ENSG00000188234	10	AGAP4	46321042	rs10751387	10	46141837	C	T	0.54597	-0.0708324	0.0382399	0.0639809	-0.430267	0.0427551	8.00855e-24	0.164624	0.0903678	0.0684983	0.441116	10
ENSG00000251628	5	RP11-371M22.1	113391703	rs296486	5	113308201	A	G	0.298195	-0.0795678	0.0417146	0.0564651	0.216051	0.0354026	1.043e-09	-0.368282	0.202289	0.0686711
ENSG00000175376	11	EIF1AD	65764016	rs147010511	11	65771057	T	TCACTGAG	0.466425	-0.0705051	0.0382263	0.0651223	0.238938	0.0214244	6.95246e-29	-0.295077	0.162157	0.0688052	0.16262	12
ENSG00000132386	17	SERPINF1	1665253	rs9892691	17	1665699	A	G	0.0183428	-0.269348	0.142701	0.0590922	0.530882	0.0775958	7.82964e-12	-0.507359	0.278842	0.0688314
ENSG00000226872	22	AC002472.11	21385646	rs2072550	22	21386019	A	G	0.0863614	0.129475	0.0679554	0.0567427	0.362377	0.0592321	9.48059e-10	0.357294	0.19641	0.0688933
ENSG00000228587	22	RP1-41P2.7	36081987	rs8140555	22	36082417	G	A	0.580159	0.0711878	0.0387814	0.0664141	-0.468876	0.0355904	1.23474e-39	-0.151826	0.0835104	0.0690559	0.097007	3
ENSG00000027075	14	PRKCH	61654277	rs36005203	14	61672084	A	G	0.277177	0.0795426	0.0426908	0.0624295	0.290634	0.0350844	1.1925e-16	0.273686	0.150558	0.069093	0.433261	4
ENSG00000176783	5	RUFY1	178977559	rs4701140	5	179034260	A	G	0.491087	-0.0706133	0.0381751	0.0643532	0.2957	0.0301011	8.91437e-23	-0.2388	0.131369	0.0690981	0.018761	8
ENSG00000179978	5	RP11-1319K7.1	69390202	rs76915606	5	68769560	G	A	0.0989344	-0.120854	0.0637235	0.0578895	0.554987	0.0871433	1.90674e-10	-0.21776	0.119803	0.069117
ENSG00000140950	16	TLDC1	84511681	rs9630644	16	84518652	A	C	0.448236	-0.0717644	0.0383794	0.0615021	0.271226	0.0351287	1.15481e-14	-0.264593	0.145594	0.0691663	0.821971	12
ENSG00000256223	12	ZNF10	133707161	rs11147238	12	133693142	T	C	0.599284	0.0731131	0.0389138	0.0602657	-0.210281	0.0294961	1.01023e-12	-0.347692	0.191375	0.0692459	0.241999	3
ENSG00000241170	11	RP11-147I3.1	74587331	rs61894779	11	74514603	T	C	0.282228	-0.0774014	0.0423465	0.0675772	-0.687574	0.042481	6.38658e-59	0.112572	0.0619798	0.0693295	0.054822	19
ENSG00000100804	14	PSMB5	23485752	rs11543947	14	23504021	A	G	0.0776638	0.132658	0.0716718	0.0641815	-0.223671	0.0244532	5.85818e-20	-0.593094	0.326929	0.0696561
ENSG00000170776	15	AKAP13	85923802	rs16943484	15	86251500	C	T	0.0688101	-0.13625	0.0738966	0.0652124	0.577857	0.0576315	1.16272e-23	-0.235785	0.130025	0.069772	0.393416	8
ENSG00000257122	16	RRN3P3	22430090	rs9930928	16	22311550	T	C	0.0786263	0.135294	0.070835	0.0561358	0.212814	0.0368764	7.88022e-09	0.635738	0.350605	0.0697919	0.156825	4
ENSG00000120324	5	PCDHB10	140571942	rs638054	5	140581510	T	G	0.224362	-0.0871266	0.0459747	0.0580791	-0.266083	0.04307	6.49526e-10	0.327441	0.18073	0.0700213
ENSG00000227388	9	RP11-112J3.16	35772160	rs1570248	9	35751221	T	C	0.66281	-0.074391	0.0403804	0.065438	-0.461369	0.0472189	1.50178e-22	0.16124	0.0890651	0.0702404	0.175614	8
ENSG00000197586	20	ENTPD6	25176329	rs2500424	20	25391969	T	C	0.560762	0.0722248	0.0384093	0.0600537	0.173524	0.0259846	2.42286e-11	0.416224	0.229956	0.0702941	0.00649627	14
ENSG00000170322	11	NFRKB	129733531	rs60335545	11	129740759	T	C	0.154966	0.0979675	0.0531342	0.0652154	-0.338023	0.0356383	2.42815e-21	-0.289825	0.160134	0.070312	0.547937	4
ENSG00000145384	4	FABP2	120238405	rs2017058	4	120257739	C	T	0.51221	-0.071422	0.0383601	0.0626196	-0.303213	0.0396215	1.96752e-14	0.235551	0.130203	0.0704341	0.916762	16
ENSG00000124549	6	BTN2A3P	26421619	rs742090	6	26415637	C	A	0.515167	0.0721873	0.0390246	0.0643443	-0.312023	0.0363429	9.04141e-18	-0.231352	0.12794	0.0705606	0.514615	18
ENSG00000139289	12	PHLDA1	76419227	rs10506665	12	76170867	T	C	0.295162	0.0796411	0.0418637	0.0571202	-0.185127	0.0318096	5.8899e-09	-0.430197	0.23791	0.0705697
ENSG00000174405	13	LIG4	108859787	rs148004070	13	108852678	A	AAGT	0.0982282	-0.119698	0.0639741	0.0613395	-0.34899	0.049856	2.5604e-12	0.342984	0.189748	0.0706718	0.918372	3
ENSG00000136875	9	PRPF4	116037623	rs41307479	9	116082647	G	C	0.21528	-0.0859207	0.0462686	0.0633111	0.220013	0.0279894	3.82351e-15	-0.390526	0.216088	0.0707231	0.172948	9
ENSG00000254833	11	RP11-50B3.2	126030609	rs602735	11	126080352	G	A	0.291679	-0.0793615	0.0420234	0.0589576	0.256002	0.0412096	5.22514e-10	-0.310003	0.17157	0.070784	0.262703	3
ENSG00000092439	15	TRPM7	50844670	rs7178070	15	50974496	T	C	0.549146	-0.0722593	0.038636	0.0614483	-0.199038	0.0287838	4.68101e-12	0.363043	0.201088	0.0710138	0.0388034	3
ENSG00000189366	3	ALG1L	125648118	rs35120077	3	125709366	A	G	0.27135	0.0779902	0.0430537	0.0700697	-0.983273	0.0446263	1.3759e-107	-0.0793169	0.0439338	0.0710164	0.450827	15
ENSG00000049283	17	EPN3	48609904	rs9914894	17	48614674	C	T	0.57447	0.0735477	0.0385526	0.0564274	-0.207106	0.0372227	2.63705e-08	-0.355121	0.196787	0.071138	0.247759	5
ENSG00000119431	9	HDHD3	116135699	rs16933168	9	116141153	G	A	0.131843	0.101905	0.0559931	0.0687654	-0.606035	0.0445391	3.64777e-42	-0.16815	0.0932153	0.0712482	0.0175269	7
ENSG00000231160	4	RP11-617D20.1	38614322	rs12507197	4	38663660	C	T	0.212179	-0.0854255	0.0466325	0.0669684	0.434365	0.0422718	9.08564e-25	-0.196668	0.109051	0.0713172	0.0082874	5
ENSG00000166788	11	SAAL1	18091482	rs7943725	11	18096091	T	C	0.262599	0.0812084	0.0435007	0.0619256	-0.223838	0.0321322	3.25727e-12	-0.3628	0.201198	0.0713564	0.999183	7
ENSG00000259820	8	AC083843.1	135804263	rs35949785	8	135837876	G	A	0.29249	0.0766633	0.041874	0.067129	-0.278108	0.0273953	3.25735e-24	-0.27566	0.152996	0.0715858	0.172605	7
ENSG00000196668	12	LINC00173	116971227	rs11609040	12	116983341	C	T	0.045582	0.165042	0.0880225	0.0607925	-0.426222	0.0655044	7.67864e-11	-0.387221	0.214921	0.0715948
ENSG00000204001	9	LCN8	139648838	rs1108607	9	139648721	C	T	0.641703	-0.0722438	0.0399506	0.0705554	-0.788225	0.038355	7.57656e-94	0.0916538	0.0508801	0.0716449	0.188916	9
ENSG00000113356	5	POLR3G	89767565	rs491082	5	89822992	A	C	0.54788	-0.0713241	0.0384065	0.0632995	-0.253482	0.0344432	1.84704e-13	0.281377	0.156265	0.0717596	0.9344	6
ENSG00000187151	11	ANGPTL5	101761405	rs1783740	11	101779050	G	A	0.411806	0.0724413	0.0386996	0.0612224	0.23587	0.0360497	6.03339e-11	0.307124	0.170654	0.0719105	0.597541	3
ENSG00000235602	12	POU5F1P3	8286368	rs10840744	12	8287961	A	G	0.904309	-0.121164	0.0640994	0.0587246	-0.391169	0.0664755	3.99471e-09	0.309748	0.172113	0.0719116
ENSG00000198890	1	PRMT6	107599267	rs2335077	1	107573565	G	A	0.347653	-0.0731821	0.0403146	0.0694816	-0.502138	0.0377195	1.96052e-40	0.145741	0.0810289	0.0720771	0.784146	6
ENSG00000071967	2	CYBRD1	172378757	rs72884306	2	172375786	T	C	0.184349	0.0891931	0.0491873	0.0697798	-0.345881	0.0246098	7.22123e-45	-0.257872	0.143387	0.072109	0.0366332	11
ENSG00000203772	10	SPRN	135234170	rs2297031	10	135232654	T	C	0.203556	-0.0869006	0.047185	0.0655194	0.333087	0.0408439	3.48829e-16	-0.260895	0.145227	0.0724216	0.207427	3
ENSG00000215712	6	TMEM242	157710418	rs3199374	6	157713777	T	C	0.249461	0.0794796	0.0441924	0.0720991	-0.813043	0.022592	1.2846e-283	-0.0977557	0.0544222	0.072455	0.0248907	6
ENSG00000241439	3	RP11-666A20.3	125677399	rs35120077	3	125709366	A	G	0.27135	0.0779902	0.0430537	0.0700697	-0.652404	0.0471806	1.73264e-43	-0.119543	0.0665562	0.0724759	0.573464	13
ENSG00000230074	9	RP11-195F19.9	34665662	rs78600552	9	34684030	T	G	0.15181	0.0968174	0.0533448	0.0695344	-0.714466	0.0595583	3.72496e-33	-0.13551	0.0755136	0.0727311	0.435348	4
ENSG00000143155	1	TIPRL	168148171	rs12072672	1	168102501	G	T	0.0443421	0.174021	0.0924741	0.0598591	-0.232987	0.0392507	2.92305e-09	-0.746913	0.416375	0.0728377
ENSG00000145217	4	SLC26A1	972861	rs3796622	4	983060	C	T	0.636179	0.0720051	0.0397286	0.0699214	-0.508638	0.0437581	3.11722e-31	-0.141565	0.0790516	0.0733275	0.500411	16
ENSG00000261105	13	RP11-173B14.5	76178836	rs9318364	13	76217622	C	T	0.533706	-0.0693655	0.0381774	0.0692293	-0.455334	0.0434731	1.13829e-25	0.15234	0.085097	0.0734234	0.202648	4
ENSG00000109654	4	TRIM2	154073494	rs4274823	4	154132248	C	T	0.374305	0.0738148	0.0394511	0.0613395	-0.179828	0.029345	8.89603e-10	-0.410474	0.22938	0.0735355
ENSG00000198576	8	ARC	143692405	rs3735999	8	143746069	T	C	0.639119	-0.074081	0.0403852	0.0666009	-0.3482	0.0441455	3.08166e-15	0.212754	0.119078	0.0739893	0.382768	4
ENSG00000164924	8	YWHAZ	101928753	rs1470764	8	101950038	A	G	0.617244	-0.0715816	0.0392765	0.0683786	-0.210823	0.0233444	1.70137e-19	0.339534	0.190057	0.07402	0.573031	8
ENSG00000115486	2	GGCX	85771846	rs1078004	2	85769711	G	C	0.463837	-0.0695817	0.0383115	0.0693378	0.346427	0.0351698	6.84487e-23	-0.200855	0.112455	0.0740828	0.927802	7
ENSG00000100697	14	DICER1	95552565	rs1057035	14	95554142	C	T	0.370757	-0.0731404	0.0395437	0.0643695	0.159574	0.0234094	9.3182e-12	-0.458348	0.256768	0.0742508
ENSG00000267980	19	AC007292.6	4363786	rs56272533	19	4420042	C	T	0.250651	-0.0807716	0.0438612	0.0655451	-0.387987	0.0536246	4.64707e-13	0.208181	0.116652	0.0743215	0.480686	4
ENSG00000101421	20	CHMP4B	32399110	rs736953	20	32415089	T	G	0.447102	-0.0717192	0.0383431	0.06142	-0.121066	0.0203726	2.80568e-09	0.592398	0.33203	0.0743966
ENSG00000107679	10	PLEKHA1	124134212	rs1045216	10	124189197	G	A	0.589823	-0.0716324	0.0388354	0.0651088	-0.14206	0.0202092	2.07299e-12	0.50424	0.282628	0.0744049
ENSG00000233327	17	USP32P2	18414576	rs9909256	17	18542223	T	G	0.524887	-0.0683159	0.0381832	0.0735885	0.918608	0.041714	1.79037e-107	-0.0743689	0.0417033	0.0745399	0.821672	20
ENSG00000273018	17	CTD-2303H24.2	18414535	rs9909256	17	18542223	T	G	0.524887	-0.0683159	0.0381832	0.0735885	0.921149	0.0425481	6.13112e-104	-0.0741638	0.041593	0.0745728	0.814097	19
ENSG00000213853	16	EMP2	10622279	rs7195563	16	10625887	T	C	0.546577	0.0706736	0.0384645	0.0661546	0.232986	0.0315743	1.59519e-13	0.303338	0.170135	0.0745975	0.893635	4
ENSG00000163958	3	ZDHHC19	195924320	rs1476332	3	195952731	G	C	0.452896	-0.0694884	0.0385169	0.0712148	-0.509575	0.0440165	5.3964e-31	0.136365	0.0764986	0.0746537	0.63874	14
ENSG00000135045	9	C9orf40	77561497	rs2376382	9	77634967	A	C	0.469236	-0.072304	0.0383469	0.0593595	-0.167849	0.0307683	4.89024e-08	0.430768	0.241722	0.0747362
ENSG00000213077	17	FAM106A	18427880	rs9909256	17	18542223	T	G	0.524887	-0.0683159	0.0381832	0.0735885	0.837774	0.0444698	3.60629e-79	-0.0815445	0.045782	0.0748885	0.812752	18
ENSG00000100744	14	GSKIP	96829814	rs3759601	14	96777468	C	G	0.438091	-0.0687834	0.0385085	0.0740696	0.535659	0.0259489	1.1328e-94	-0.128409	0.0721586	0.0751516	0.0783559	10
ENSG00000198598	12	MMP17	132312938	rs10902457	12	132335034	T	C	0.671099	0.0768106	0.0408081	0.059804	0.229717	0.0420943	4.83711e-08	0.334371	0.187915	0.0751786
ENSG00000159899	9	NPR2	35792151	rs1570248	9	35751221	T	C	0.66281	-0.074391	0.0403804	0.065438	0.205132	0.0299777	7.76512e-12	-0.362649	0.20386	0.075254	0.403418	5
ENSG00000143862	1	ARL8A	202102532	rs11581162	1	202114469	A	G	0.579884	0.0702848	0.0388089	0.0701342	0.211803	0.0223298	2.41889e-21	0.33184	0.186541	0.075254	0.841677	4
ENSG00000248429	4	RP11-597D13.9	159091904	rs10517685	4	159033327	T	C	0.121277	0.106428	0.0589736	0.0711263	-0.60203	0.0579054	2.5646e-25	-0.176782	0.0994227	0.0753901	0.484788	6
ENSG00000073008	19	PVR	45147098	rs846866	19	45134110	A	C	0.150663	-0.0958915	0.0535402	0.0732909	0.623682	0.0423495	4.32355e-49	-0.153751	0.0864778	0.0754171	0.724585	5
ENSG00000136718	2	IMP4	131099798	rs11542411	2	131100734	A	G	0.209005	-0.0842218	0.0469413	0.0727813	-0.27736	0.0217152	2.33168e-37	0.303655	0.170905	0.0756094	0.434291	14
ENSG00000127418	4	FGFRL1	1003724	rs3796624	4	1015844	G	C	0.216144	0.087403	0.0474717	0.0655979	-0.237732	0.0351233	1.30128e-11	-0.367654	0.206942	0.0756335	0.11687	3
ENSG00000087076	19	HSD17B14	49316274	rs17206679	19	49342237	G	C	0.147981	0.0963959	0.0536715	0.0724887	-0.560924	0.0475893	4.56707e-32	-0.171852	0.0967885	0.0758087	0.384556	14
ENSG00000154874	17	CCDC144B	18441117	rs9909256	17	18542223	T	G	0.524887	-0.0683159	0.0381832	0.0735885	0.549992	0.0426436	4.65454e-38	-0.124213	0.0700898	0.0763629	0.866474	13
ENSG00000248098	19	BCKDHA	41884215	rs10853751	19	41903220	A	G	0.607692	0.0706745	0.0389608	0.0696803	0.160713	0.0193848	1.12592e-16	0.439756	0.24816	0.0763831	0.182477	6
ENSG00000139505	13	MTMR6	25802307	rs9319212	13	25840580	T	G	0.0753998	0.127178	0.0714294	0.0749998	0.554417	0.0326154	8.41002e-65	0.229391	0.129542	0.0765966	0.21184	7
ENSG00000079950	6	STX7	132767006	rs6569801	6	132799096	C	T	0.569816	-0.0694201	0.0386056	0.0721473	0.275687	0.027254	4.71723e-24	-0.251808	0.14223	0.0766553	0.354749	5
ENSG00000197872	2	FAM49A	16730727	rs798368	2	16845834	C	T	0.215956	-0.0848583	0.0467245	0.069349	0.307569	0.0395444	7.37892e-15	-0.2759	0.156002	0.0769662	0.0599777	3
ENSG00000267769	19	CTB-50L17.9	4454011	rs2230636	19	4409756	G	A	0.251678	-0.077842	0.0438515	0.075877	-0.96708	0.0511005	7.08909e-80	0.0804918	0.0455433	0.0771663	0.0611358	8
ENSG00000125818	20	PSMF1	1093906	rs1803415	20	1099523	G	T	0.830447	-0.0916056	0.0511593	0.0733584	-0.315132	0.0287312	5.42814e-28	0.29069	0.164492	0.0771946	0.316923	4
ENSG00000058453	1	CROCC	17066768	rs6691985	1	17289911	T	C	0.292251	0.0748306	0.0419583	0.0745126	0.429218	0.0337645	5.06418e-37	0.174342	0.0987126	0.0773699	0.540633	16
ENSG00000248375	4	RP11-177B4.1	53586248	rs73248689	4	53578029	C	T	0.10983	-0.110755	0.0614784	0.0716209	-0.626049	0.0703804	5.83017e-19	0.176911	0.100194	0.0774497	0.926783	7
ENSG00000144161	2	ZC3H8	112969102	rs6759283	2	112967145	G	A	0.150531	-0.0974465	0.0536177	0.0691512	-0.249337	0.0334958	9.78019e-14	0.390822	0.221358	0.077468	0.703171	7
ENSG00000114547	3	ROPN1B	125687987	rs35120077	3	125709366	A	G	0.27135	0.0779902	0.0430537	0.0700697	-0.401456	0.0510455	3.70061e-15	-0.194268	0.110052	0.0775228	0.502708	9
ENSG00000182534	17	MXRA7	74668633	rs8067445	17	74687777	T	G	0.441253	0.0681091	0.038469	0.0766443	-0.629086	0.0280192	1.22465e-111	-0.108267	0.0613405	0.0775614	0.00489705	20
ENSG00000175662	17	TOM1L2	17746828	rs3744115	17	17749822	A	G	0.650528	-0.0713706	0.0401081	0.075164	0.312697	0.0227198	4.24351e-43	-0.228242	0.129333	0.0776029	0.77137	20
ENSG00000112309	6	B3GAT2	71566382	rs576516	6	71569090	C	T	0.477505	0.0695872	0.0382694	0.0690097	0.247959	0.0339595	2.84329e-13	0.28064	0.159051	0.0776546	0.500077	3
ENSG00000103249	16	CLCN7	1494935	rs35523252	16	1512731	G	A	0.13133	-0.100643	0.0563421	0.0740525	-0.340021	0.0320469	2.67412e-26	0.295991	0.168034	0.0781547	0.481915	11
ENSG00000235109	6	ZSCAN31	28292470	rs1015811	6	28448086	G	A	0.253272	0.0825952	0.0455611	0.0698554	0.241302	0.0325254	1.18121e-13	0.34229	0.194369	0.0782331	0.00201624	20
ENSG00000164124	4	TMEM144	159122756	rs10517685	4	159033327	T	C	0.121277	0.106428	0.0589736	0.0711263	-0.406751	0.0509084	1.35087e-15	-0.261654	0.148639	0.0783524	0.623959	4
ENSG00000235241	1	RP11-108M9.5	17215590	rs6691985	1	17289911	T	C	0.292251	0.0748306	0.0419583	0.0745126	0.574411	0.0524621	6.71373e-28	0.130274	0.0740085	0.0783649	0.693989	14
ENSG00000107651	10	SEC23IP	121652223	rs7072901	10	121605530	A	G	0.116654	0.109215	0.0590011	0.0641594	-0.213026	0.0374894	1.32901e-08	-0.512684	0.291292	0.078402
ENSG00000154945	17	ANKRD40	48770551	rs11651060	17	48786216	C	T	0.285296	-0.0767866	0.0424998	0.0708011	-0.129021	0.0165791	7.13073e-15	0.595148	0.338163	0.0784175
ENSG00000167644	19	C19orf33	38794801	rs2304177	19	38795159	A	G	0.148729	0.0954309	0.0536946	0.0755197	-0.742186	0.0589036	2.11139e-36	-0.128581	0.0730627	0.07843	0.0787982	5
ENSG00000127947	7	PTPN12	77166592	rs117920459	7	77196134	T	G	0.0124943	-0.317537	0.170979	0.0632863	0.611484	0.111072	3.68578e-08	-0.519289	0.295095	0.0784523
ENSG00000186715	1	MST1L	17081405	rs6691985	1	17289911	T	C	0.292251	0.0748306	0.0419583	0.0745126	0.548221	0.050929	5.06833e-27	0.136497	0.0775787	0.0784983	0.564539	17
ENSG00000213965	19	NUDT19	33182867	rs35654350	19	33223766	C	T	0.163143	0.0924147	0.051616	0.0733855	-0.328469	0.0347561	3.36656e-21	-0.28135	0.159936	0.0785543	0.035109	4
ENSG00000109758	4	HGFAC	3443614	rs4690098	4	3447156	T	C	0.233556	-0.0836625	0.0453769	0.0652229	0.225003	0.0383549	4.45507e-09	-0.371828	0.211398	0.0785945
ENSG00000184206	15	GOLGA6L4	84904525	rs11259942	15	84954985	T	C	0.117925	0.104412	0.0586038	0.0748049	0.807224	0.0746113	2.79626e-27	0.129347	0.073577	0.0787507	0.0273857	15
ENSG00000084764	2	MAPRE3	27193480	rs11126857	2	27297757	A	G	0.378556	0.0708234	0.039391	0.0721838	0.158592	0.0192701	1.87299e-16	0.446576	0.254238	0.0789979	0.410719	13
ENSG00000159212	21	CLIC6	36041688	rs2070368	21	36080398	C	T	0.400666	-0.0711352	0.0389471	0.0677813	0.23392	0.0365343	1.52595e-10	-0.304101	0.173139	0.0790215	0.538074	6
ENSG00000164715	7	LMTK2	97736197	rs3735252	7	97736577	G	C	0.0488373	0.158609	0.0884827	0.0730466	0.372404	0.0429956	4.65784e-18	0.425906	0.242634	0.0792003	0.506411	4
ENSG00000165752	10	STK32C	134020996	rs12784321	10	134145336	T	G	0.389003	-0.0703059	0.0392244	0.0730685	-0.233769	0.0270945	6.24772e-18	0.300749	0.171374	0.0792708	0.103943	8
ENSG00000029534	8	ANK1	41510739	rs516946	8	41519248	C	T	0.758136	0.0806191	0.0447581	0.0716688	0.13562	0.0177025	1.8441e-14	0.594448	0.339025	0.0795321	0.032804	3
ENSG00000248049	4	UBA6-AS1	68566998	rs10010188	4	68534392	T	C	0.134777	0.101136	0.0558733	0.0702797	0.329816	0.0468781	1.98382e-12	0.306644	0.174924	0.0796006	0.374136	3
ENSG00000182621	20	PLCB1	8112824	rs6055578	20	8134628	C	T	0.398456	0.0716597	0.0390133	0.06624	0.112719	0.0192108	4.42464e-09	0.635738	0.362674	0.0796163
ENSG00000132640	20	BTBD3	11871371	rs6109184	20	11897415	G	A	0.757553	0.0809776	0.0447383	0.070291	-0.217649	0.0309548	2.04779e-12	-0.372056	0.212254	0.0796228	0.818185	6
ENSG00000231584	2	FAHD2CP	96676299	rs2692954	2	96683378	G	T	0.342264	0.073008	0.0407239	0.0730113	0.245739	0.0294085	6.48585e-17	0.297096	0.169491	0.0796248	0.311253	12
ENSG00000265992	3	ESRG	54666149	rs62255532	3	54655909	A	G	0.246197	-0.0810025	0.0445384	0.0689557	0.354593	0.0541946	6.03122e-11	-0.228438	0.130366	0.0797262	0.119883	5
ENSG00000164002	1	EXO5	40974413	rs10889467	1	41011395	G	A	0.170295	0.0903061	0.0508453	0.0757164	0.464056	0.0437311	2.63262e-26	0.194602	0.111091	0.0798205	0.410313	9
ENSG00000145214	4	DGKQ	952675	rs3796622	4	983060	C	T	0.636179	0.0720051	0.0397286	0.0699214	-0.205124	0.0300583	8.84135e-12	-0.351032	0.200395	0.0798258	0.88276	5
ENSG00000145982	6	FARS2	5261277	rs78877920	6	5248118	C	T	0.020357	0.245133	0.135615	0.0706741	0.864507	0.125046	4.72846e-12	0.283552	0.162143	0.0803288
ENSG00000260051	16	LA16c-390E6.4	1501761	rs35523252	16	1512731	G	A	0.13133	-0.100643	0.0563421	0.0740525	-0.429244	0.0500908	1.041e-17	0.234466	0.13408	0.0803436	0.822346	7
ENSG00000054219	2	LY75	160628362	rs62176692	2	160743463	T	C	0.537857	-0.068484	0.038867	0.0780674	0.453347	0.0354574	1.97087e-37	-0.151063	0.0865437	0.0808959	0.0686052	20
ENSG00000174606	1	ANGEL2	213165524	rs10864039	1	213449418	G	A	0.619277	-0.0701423	0.0394005	0.0750378	-0.223137	0.0251577	7.3456e-19	0.314346	0.180097	0.0809104	0.132203	8
ENSG00000003436	2	TFPI	188328957	rs4643503	2	188448778	T	C	0.106724	-0.108904	0.0619577	0.0787952	-0.498305	0.0344004	1.49794e-47	0.218549	0.125249	0.0809995	0.275565	6
ENSG00000138030	2	KHK	27309615	rs2304681	2	27315252	A	G	0.375175	0.0691526	0.0394429	0.0795628	0.59033	0.0336742	8.36285e-69	0.117142	0.0671483	0.0810666	0.388521	20
ENSG00000122965	12	RBM19	114254543	rs4767141	12	114277906	A	C	0.134468	0.1007	0.0562824	0.0735834	0.225162	0.028665	3.99925e-15	0.447234	0.256366	0.0810705	0.82801	4
ENSG00000213689	3	TREX1	48506445	rs11797	3	48508585	C	T	0.551458	-0.0671866	0.0383729	0.079965	0.574621	0.0282019	2.772e-92	-0.116923	0.0670256	0.0810793	0.22177	20
ENSG00000238142	1	RP11-108M9.4	17215033	rs6691985	1	17289911	T	C	0.292251	0.0748306	0.0419583	0.0745126	0.435992	0.0525413	1.05813e-16	0.171633	0.098434	0.0812227	0.465035	8
ENSG00000141574	17	SECTM1	80278900	rs77309989	17	80285990	A	C	0.0430401	0.17052	0.0948872	0.0723219	-0.474855	0.0662736	7.77462e-13	-0.359099	0.206013	0.0813176	0.369173	4
ENSG00000123329	12	ARHGAP9	57866038	rs1148555	12	57918634	G	A	0.131547	-0.103326	0.0565402	0.067627	-0.235058	0.0408241	8.52063e-09	0.439577	0.252362	0.0815349
ENSG00000215908	1	CROCCP2	16944751	rs9439632	1	16830833	T	C	0.500902	-0.0683457	0.0383221	0.0745126	-0.298456	0.0367996	5.04951e-16	0.228998	0.131469	0.081537	0.779433	3
ENSG00000230091	10	TMEM254-AS1	81806616	rs7083481	10	81884845	A	G	0.0939127	-0.115553	0.0658738	0.0794054	0.854612	0.0611486	2.18499e-44	-0.135211	0.0776851	0.081771	0.834491	6
ENSG00000267475	19	CTD-2538C1.2	33177995	rs35654350	19	33223766	C	T	0.163143	0.0924147	0.051616	0.0733855	-0.417663	0.0562831	1.16451e-13	-0.221266	0.127129	0.0817739	0.00272543	5
ENSG00000152952	3	PLOD2	145787227	rs4681298	3	145844373	C	T	0.141066	0.0963886	0.0549502	0.0794109	0.686424	0.0495088	1.03686e-43	0.140421	0.080691	0.0818176	0.82414	7
ENSG00000226950	4	DANCR	53578597	rs73248689	4	53578029	C	T	0.10983	-0.110755	0.0614784	0.0716209	0.29333	0.0440351	2.7145e-11	-0.377578	0.217117	0.0820259	0.730014	5
ENSG00000185088	15	RPS27L	63418071	rs28394803	15	63443968	C	A	0.0870044	-0.120584	0.0665767	0.0701084	-0.191048	0.0307486	5.1911e-10	0.631171	0.362986	0.0820647
ENSG00000109445	4	ZNF330	142142041	rs17007017	4	142142729	G	A	0.246546	0.077579	0.0444038	0.0806158	-0.497948	0.0285915	6.24261e-68	-0.155797	0.0896211	0.0821404	0.528879	9
ENSG00000177700	11	POLR2L	837356	rs9704919	11	842682	G	A	0.698677	-0.0746966	0.042323	0.0775765	-0.209432	0.0210841	2.98577e-23	0.356663	0.20525	0.0822635	0.0255616	11
ENSG00000258708	14	SLC25A21-AS1	37641093	rs2415389	14	37705483	T	G	0.327934	0.0739021	0.0406235	0.0688827	-0.184944	0.0315957	4.81473e-09	-0.399592	0.230017	0.0823467	0.944477	4
ENSG00000175756	1	AURKAIP1	1309110	rs2649589	1	1311716	A	G	0.933126	0.138641	0.0762039	0.0688605	0.140672	0.024115	5.43172e-09	0.985562	0.567449	0.0824172
ENSG00000234171	2	AC108488.3	3606082	rs4583476	2	3608756	C	T	0.299359	-0.0729348	0.041901	0.0817467	-0.85221	0.035217	2.28899e-129	0.0855831	0.0492945	0.0825355	0.0114385	9
ENSG00000260778	16	MIR940	2318156	rs155243	16	2305539	G	A	0.401734	-0.070085	0.0388574	0.0712869	0.292866	0.04574	1.52513e-10	-0.239307	0.137844	0.0825496
ENSG00000203326	19	ZNF525	53868946	rs7249464	19	53868959	C	G	0.591973	-0.0705849	0.0388252	0.0690621	-0.21157	0.0363225	5.71933e-09	0.333624	0.192241	0.0826612	0.195602	3
ENSG00000188672	1	RHCE	25688740	rs1053438	1	25687901	C	T	0.444403	0.0667914	0.0383761	0.0817805	-0.789265	0.0351531	1.21734e-111	-0.0846248	0.0487684	0.0826989	0.730721	14
ENSG00000135018	9	UBQLN1	86274878	rs1537502	9	86260378	G	A	0.239919	-0.0792706	0.0447008	0.0761693	0.12223	0.0148503	1.85994e-16	-0.648536	0.374103	0.0829928	0.891278	6
ENSG00000137225	6	CAPN11	44126548	rs9369463	6	44166399	G	A	0.135088	-0.101442	0.0565847	0.0730147	0.408822	0.0600946	1.02482e-11	-0.248132	0.143134	0.0829957
ENSG00000167670	19	CHAF1A	4402659	rs78869060	19	4444742	G	A	0.272102	-0.0743687	0.0427501	0.0819276	-0.589385	0.0291631	7.99832e-91	0.12618	0.0728016	0.0830591	0.00490916	8
ENSG00000105705	19	SUGP1	19386827	rs17751061	19	19413092	T	C	0.159597	0.0912848	0.0520753	0.0796123	-0.373588	0.0331447	1.81592e-29	-0.244346	0.141068	0.0832528	0.229474	12
ENSG00000148225	9	WDR31	116075502	rs35852964	9	116119329	G	A	0.0647791	0.136244	0.0777822	0.0798399	-0.633589	0.0563881	2.70706e-29	-0.215035	0.124247	0.0835043	0.159813	8
ENSG00000120733	5	KDM3B	137688285	rs2277067	5	137775273	A	G	0.375038	0.0714101	0.0395597	0.0710559	0.113783	0.0188316	1.52105e-09	0.627599	0.362861	0.0837046	0.206849	3
ENSG00000127249	3	ATP13A4	193119866	rs1078932	3	193358672	A	G	0.438089	0.069161	0.0385509	0.0728098	-0.257601	0.0397225	8.87209e-11	-0.268481	0.155274	0.0837958
ENSG00000153904	1	DDAH1	85784164	rs233114	1	85786957	G	T	0.375451	0.0716727	0.0395821	0.0701827	-0.166855	0.0286847	5.99605e-09	-0.429551	0.248453	0.0838261
ENSG00000171806	1	METTL18	169761670	rs2272920	1	169799880	T	G	0.0924935	0.11384	0.0654564	0.0820049	-0.875174	0.0575697	3.43064e-52	-0.130077	0.0752803	0.0840058	0.122904	18
ENSG00000224205	22	AP000351.4	24329511	rs1002286	22	24257337	A	G	0.53713	-0.0663987	0.0382764	0.0827904	0.831155	0.0426824	1.85999e-84	-0.0798873	0.0462344	0.0840108	0.167035	17
ENSG00000242516	3	LINC00960	75721542	rs4974340	3	75851468	A	G	0.663983	-0.0706954	0.0406093	0.0817071	-0.747689	0.0542936	3.79774e-43	0.0945519	0.0547453	0.0841458	0.164396	8
ENSG00000106635	7	BCL7B	72950686	rs2573	7	72984220	C	T	0.0694653	-0.132879	0.0738991	0.0721589	-0.178453	0.0288131	5.88554e-10	0.744616	0.431209	0.0842016	0.0970637	5
ENSG00000008382	19	MPND	4343524	rs2230636	19	4409756	G	A	0.251678	-0.077842	0.0438515	0.075877	0.21038	0.0284261	1.35206e-13	-0.370007	0.214351	0.0843169	0.137288	4
ENSG00000114544	3	SLC41A3	125725198	rs35120077	3	125709366	A	G	0.27135	0.0779902	0.0430537	0.0700697	-0.204195	0.03593	1.32249e-08	-0.38194	0.221298	0.0843637	0.299717	3
ENSG00000130270	19	ATP8B3	1782074	rs7250872	19	1811603	T	C	0.296577	0.0734154	0.0418052	0.079066	0.432638	0.0466521	1.7977e-20	0.169692	0.0983459	0.0844435	0.0465348	9
ENSG00000213020	19	ZNF611	53206066	rs10853854	19	53232128	A	G	0.318155	0.0726336	0.0409618	0.0761939	-0.273179	0.0369528	1.43938e-13	-0.265883	0.154198	0.0846546	0.840465	6
ENSG00000250470	22	AP000351.3	24319095	rs1002286	22	24257337	A	G	0.53713	-0.0663987	0.0382764	0.0827904	0.716445	0.0457534	2.89144e-55	-0.092678	0.0537523	0.0846774	0.182788	17
ENSG00000140400	15	MAN2C1	75648133	rs4886707	15	75755467	T	C	0.258195	-0.0769948	0.0439005	0.0794566	0.192737	0.0206949	1.23955e-20	-0.399481	0.231778	0.0847886	0.722504	8
ENSG00000248441	15	CTD-2536I1.1	95819690	rs2034181	15	95808542	T	C	0.217623	0.0816983	0.0464525	0.0786194	0.350015	0.040483	5.33438e-18	0.233414	0.135434	0.0848066
ENSG00000181856	17	SLC2A4	7184986	rs118077107	17	7221197	T	C	0.0290922	0.205337	0.114504	0.072929	-0.427868	0.0686922	4.70101e-10	-0.479907	0.278485	0.0848386
ENSG00000175489	19	LRRC25	18501954	rs1059519	19	18497024	C	G	0.667585	0.0733268	0.0404524	0.0698827	0.161094	0.0291437	3.24681e-08	0.45518	0.264268	0.0849936
ENSG00000130511	19	SSBP4	18529674	rs7258465	19	18533642	C	T	0.346414	-0.0699199	0.0400817	0.081083	-0.282042	0.0259541	1.65629e-27	0.247906	0.143932	0.085	0.348816	9
ENSG00000230555	10	RP11-517P14.2	43916186	rs72785256	10	43880649	A	G	0.119802	0.103388	0.0592353	0.0809189	-0.323227	0.030655	5.41256e-26	-0.319862	0.185756	0.0850793	0.434463	7
ENSG00000213290	19	PGK1P2	12670385	rs2861410	19	12664631	A	G	0.664341	0.0705778	0.0404817	0.081255	-0.481948	0.0447153	4.36623e-27	-0.146443	0.0850878	0.0852366	0.451333	8
ENSG00000172508	11	CARNS1	67182439	rs3781941	11	67136981	T	C	0.0583538	-0.144053	0.0815168	0.0772023	0.260815	0.0344225	3.5398e-14	-0.552319	0.320935	0.0852563	0.698258	6
ENSG00000230825	7	AC005532.5	7294785	rs1638214	7	7316977	G	T	0.392406	-0.0683441	0.0391699	0.0810177	-0.427284	0.0410991	2.57382e-25	0.15995	0.0929539	0.0852968	0.547557	10
ENSG00000070061	9	IKBKAP	111629797	rs838834	9	111715207	C	T	0.182519	-0.0855667	0.0494524	0.0835795	-0.535563	0.0347735	1.60007e-53	0.15977	0.0929181	0.0855294	0.0624727	20
ENSG00000247095	11	MIR210HG	565660	rs113026126	11	551644	T	C	0.0641129	0.141808	0.078637	0.0713378	0.479691	0.0842419	1.23946e-08	0.295624	0.171957	0.0855832
ENSG00000131944	19	C19orf40	33463115	rs751731	19	33463058	A	G	0.299204	-0.0751506	0.0415543	0.0705294	0.220993	0.0401006	3.56867e-08	-0.340059	0.1979	0.0857359
ENSG00000143153	1	ATP1B1	169074935	rs10919071	1	169099483	G	A	0.125119	0.102856	0.0573462	0.0728769	0.34057	0.057002	2.30509e-09	0.302011	0.175807	0.085822
ENSG00000134058	5	CDK7	68530668	rs2932770	5	68513290	G	A	0.404416	0.0694548	0.0398644	0.0814592	-0.16897	0.0166235	2.85531e-24	-0.411048	0.239367	0.0859367	0.27783	11
ENSG00000135972	2	MRPS9	105654441	rs7594241	2	105655536	C	T	0.449454	-0.0667563	0.0384229	0.0823152	0.214696	0.0191112	2.77493e-29	-0.310934	0.181092	0.0859798	0.0539356	7
ENSG00000165171	7	WBSCR27	73248920	rs13241921	7	73254812	C	T	0.756631	0.0768978	0.0445978	0.0846623	-0.777995	0.0435578	2.36479e-71	-0.098841	0.0575905	0.0861122	0.971175	9
ENSG00000106723	9	SPIN1	91003334	rs2039387	9	91098867	A	G	0.137302	-0.096712	0.0555418	0.0816394	-0.344596	0.0365309	3.9853e-21	0.280653	0.163902	0.0868379	0.87723	5
ENSG00000110315	11	RNF141	10533225	rs10770123	11	10534866	T	C	0.528672	-0.0669067	0.03827	0.0804155	-0.208682	0.0249146	5.48007e-17	0.320616	0.187341	0.0870077	0.619706	12
ENSG00000198074	7	AKR1B10	134212344	rs28551780	7	134207688	A	G	0.395135	-0.0695555	0.0389967	0.0744852	-0.17057	0.0280924	1.26522e-09	0.407783	0.238286	0.087023	0.0753343	3
ENSG00000108523	17	RNF167	4843303	rs238234	17	4883818	G	C	0.810915	0.0859157	0.0489886	0.0794676	-0.156149	0.0202514	1.25287e-14	-0.550216	0.321743	0.0872453	0.614177	3
ENSG00000150510	13	FAM124A	51796503	rs9526737	13	51799602	C	T	0.525249	-0.0678	0.0382717	0.0764698	-0.225486	0.0347405	8.55109e-11	0.300684	0.175938	0.0874456
ENSG00000148019	9	CEP78	80850978	rs7873943	9	80909407	T	C	0.380447	-0.0693158	0.0394509	0.0789151	0.189545	0.026239	5.05571e-13	-0.365696	0.214203	0.0877773	0.0505437	6
ENSG00000052749	10	RRP12	99116115	rs6584128	10	99171926	G	T	0.344184	0.0699696	0.0408054	0.0863973	0.399427	0.0218974	2.4451e-74	0.175175	0.10261	0.0877871	0.412222	19
ENSG00000251226	11	RP11-469N6.1	134605490	rs948050	11	134627975	A	G	0.456114	0.0658907	0.0383607	0.0858578	-0.762469	0.0514244	9.80233e-50	-0.0864175	0.0506476	0.0879615	0.421327	6
ENSG00000197782	19	ZNF780A	40575059	rs7247527	19	40472765	C	T	0.0502526	0.150079	0.0867769	0.0837221	0.624777	0.0602073	3.15228e-25	0.240212	0.140808	0.0880173	0.349241	5
ENSG00000232912	1	RP5-1115A15.1	8484705	rs301805	1	8481016	G	T	0.574984	-0.0674695	0.0389763	0.0834449	0.354406	0.0352805	9.62714e-24	-0.190373	0.111597	0.0880274	0.639071	14
ENSG00000113851	3	CRBN	3190676	rs334766	3	3180057	T	G	0.651021	-0.0693383	0.0400512	0.0834084	-0.226497	0.023155	1.34814e-22	0.306133	0.179577	0.0882415	0.190523	8
ENSG00000242349	1	NPPA-AS1	11901074	rs5065	1	11906068	G	A	0.149199	-0.0926189	0.0538331	0.0853454	-0.656769	0.0527736	1.48836e-35	0.141022	0.0827461	0.08833	0.281782	15
ENSG00000133069	1	TMCC2	205197304	rs10900472	1	205181526	C	T	0.595155	0.0674538	0.0389016	0.0829259	0.198629	0.0222802	4.87672e-19	0.339597	0.199521	0.0887433	0.647372	7
ENSG00000170946	11	DNAJC24	31391387	rs4922864	11	31430229	C	T	0.356592	0.0691891	0.0399273	0.083117	-0.213292	0.0248692	9.77556e-18	-0.324387	0.190978	0.0894034	0.572897	12
ENSG00000157851	2	DPYSL5	27070615	rs6717682	2	27069211	G	A	0.412956	0.0678209	0.0390728	0.0826057	-0.340314	0.0415499	2.60147e-16	-0.199289	0.117364	0.0894992	0.332802	11
ENSG00000188766	19	SPRED3	38879061	rs2302182	19	38827960	C	T	0.153752	0.0915958	0.0529788	0.0838243	0.332051	0.0381094	2.95702e-18	0.275849	0.162661	0.0899141
ENSG00000227039	21	ITGB2-AS1	46340966	rs1721	21	46349496	T	C	0.386766	0.0680083	0.0391267	0.0821826	0.332291	0.0433388	1.7567e-14	0.204665	0.120736	0.0900482	0.699753	4
ENSG00000075223	7	SEMA3C	80371854	rs1019016	7	80570562	T	G	0.594774	0.06829	0.0393318	0.0825183	0.152238	0.0194447	4.90662e-15	0.448574	0.264634	0.0900616
ENSG00000242247	22	ARFGAP3	43192508	rs4822220	22	43290583	C	T	0.492212	-0.0657975	0.0380824	0.0840311	0.196257	0.0225072	2.78833e-18	-0.335262	0.197816	0.0901102	0.897215	5
ENSG00000142453	19	CARM1	10982189	rs2304088	19	11027626	A	C	0.296329	-0.0733639	0.0420278	0.0808798	0.169473	0.0240389	1.78996e-12	-0.432894	0.25548	0.0901826	0.211936	3
ENSG00000205853	22	RFPL3S	32755893	rs742096	22	32809223	T	C	0.0517759	-0.152237	0.0857457	0.0758246	-0.537044	0.0948031	1.47166e-08	0.283472	0.16732	0.0902297
ENSG00000261783	16	RP11-252K23.2	75413716	rs10871313	16	75507094	T	C	0.655789	0.0696707	0.0403839	0.084489	-0.436304	0.0492314	7.83688e-19	-0.159684	0.0942966	0.0903753	0.762313	5
ENSG00000149294	11	NCAM1	112831997	rs748631	11	112605041	G	A	0.50947	-0.0653687	0.0383187	0.0880217	0.397427	0.0292747	5.57398e-42	-0.16448	0.0971752	0.0905296	0.987454	6
ENSG00000148426	10	PROSER2	11865338	rs11257378	10	11924973	C	T	0.120066	-0.101029	0.0590944	0.0873373	0.669526	0.0578255	5.30398e-31	-0.150896	0.08922	0.0907828	0.875688	6
ENSG00000153823	2	PID1	229715242	rs2396615	2	230021166	G	A	0.276506	0.0766628	0.0435228	0.0781646	-0.188433	0.0311869	1.52169e-09	-0.406844	0.240587	0.0908283
ENSG00000100815	14	TRIP11	92432335	rs12587248	14	92435587	C	T	0.328296	0.0700488	0.0406289	0.0846876	0.153661	0.0177218	4.29258e-18	0.455866	0.269582	0.0908355	0.944106	6
ENSG00000205808	9	PPAPDC2	4662298	rs16921782	9	4670573	T	C	0.338393	-0.0690938	0.040323	0.0866184	0.276024	0.0265295	2.36743e-25	-0.250318	0.148053	0.0908878
ENSG00000166411	15	IDH3A	78423840	rs11555541	15	78441769	C	T	0.49169	0.0651141	0.0381069	0.0875024	0.222245	0.0194858	3.9251e-30	0.292983	0.173377	0.0910542	0.349375	4
ENSG00000250673	4	RP11-6L6.2	147145709	rs7665079	4	147098127	C	T	0.330898	-0.0687644	0.040541	0.0898545	0.639901	0.0350178	1.34317e-74	-0.107461	0.0636275	0.0912368	0.24145	7
ENSG00000129946	19	SHC2	416583	rs2041399	19	438357	C	T	0.19825	-0.0821004	0.0478125	0.0859548	0.459981	0.0491944	8.743e-21	-0.178487	0.105683	0.0912407	0.152081	8
ENSG00000213640	7	RP11-797H7.3	64323377	rs73126358	7	64279491	T	G	0.362644	0.0673406	0.0397189	0.0899933	0.829547	0.0489595	2.14821e-64	0.0811776	0.0481193	0.0916024	0.140184	18
ENSG00000122180	1	MYOG	203052260	rs61732315	1	203028371	T	G	0.184744	-0.0865409	0.0493355	0.079409	-0.240637	0.0393649	9.77838e-10	0.359633	0.213294	0.0917792	0.903598	4
ENSG00000227370	22	RP4-669P10.19	42528550	rs11090076	22	42514190	C	T	0.325267	-0.0693051	0.0407833	0.0892524	-0.609643	0.0451235	1.35522e-41	0.113681	0.0674241	0.0917833	0.00316396	18
ENSG00000121691	11	CAT	34460472	rs2420388	11	34490537	A	G	0.221048	-0.078453	0.0459549	0.087789	-0.418131	0.039418	2.74675e-26	0.187628	0.11132	0.091895	0.382394	8
ENSG00000171928	17	TVP23B	18684308	rs56156915	17	18693352	A	G	0.49261	0.0648418	0.0383977	0.0912788	-0.604995	0.02841	1.25961e-100	-0.107177	0.063667	0.0922967	0.562014	17
ENSG00000113140	5	SPARC	151040657	rs1059829	5	151042029	A	G	0.510796	-0.066138	0.0382877	0.0840969	-0.192021	0.0258175	1.02511e-13	0.344431	0.2047	0.0924504
ENSG00000163909	1	HEYL	40089825	rs4660892	1	40104584	A	G	0.295166	-0.0718378	0.0419698	0.0869601	0.347069	0.0389662	5.24692e-19	-0.206984	0.123139	0.0927827	0.330598	5
ENSG00000114988	2	LMAN2L	97371666	rs2271893	2	97405440	A	G	0.31965	0.0695662	0.0409821	0.0896066	0.266609	0.0221775	2.73689e-33	0.26093	0.155241	0.0928009	0.498707	13
ENSG00000196670	5	ZFP62	180274611	rs168726	5	180276402	T	C	0.778387	0.078091	0.0461264	0.0904607	-0.474857	0.034326	1.59536e-43	-0.164452	0.0978622	0.0928715	0.31672	8
ENSG00000145191	3	EIF2B5	183852826	rs843358	3	183861243	G	A	0.330633	-0.0708794	0.0406315	0.0810812	0.136271	0.0218842	4.75697e-10	-0.520136	0.309646	0.0930013	0.416379	5
ENSG00000253320	8	KB-1507C5.2	103876528	rs10955294	8	103892855	G	C	0.230157	0.0786803	0.0457632	0.0855618	-0.317605	0.0403612	3.57287e-15	-0.24773	0.147487	0.0930219	0.935304	5
ENSG00000273456	2	RP11-686O6.2	203239655	rs3731696	2	203431804	G	A	0.122553	-0.100223	0.0587065	0.087789	0.56878	0.0614816	2.2194e-20	-0.176207	0.104957	0.093183	0.809424	5
ENSG00000181781	19	ODF3L2	463346	rs2041399	19	438357	C	T	0.19825	-0.0821004	0.0478125	0.0859548	0.365763	0.0466773	4.65143e-15	-0.224463	0.133822	0.0934775	0.342317	5
ENSG00000182722	7	SEPHS1P1	64312775	rs73126358	7	64279491	T	G	0.362644	0.0673406	0.0397189	0.0899933	0.587683	0.0518628	9.16303e-30	0.114587	0.0683379	0.0935884	0.459922	13
ENSG00000198087	6	CD2AP	47445525	rs2184398	6	47462615	C	T	0.928078	0.124683	0.0733325	0.0890841	-0.494779	0.0491783	8.2231e-24	-0.251997	0.150314	0.0936459	0.0731566	7
ENSG00000254473	9	RP11-522I20.3	86322509	rs4877791	9	86282341	A	G	0.237607	-0.0756966	0.0449539	0.0922062	0.518959	0.0303768	1.9514e-65	-0.145862	0.087043	0.0937869	0.175313	8
ENSG00000180155	8	LYNX1	143845752	rs2585158	8	143875832	T	C	0.399388	-0.0660639	0.0390576	0.0907507	0.342928	0.0279614	1.408e-34	-0.192647	0.114973	0.093819	0.610587	16
ENSG00000250303	11	RP11-356J5.12	112141472	rs748631	11	112605041	G	A	0.50947	-0.0653687	0.0383187	0.0880217	0.197536	0.0223707	1.04568e-18	-0.33092	0.19757	0.093944	0.970027	5
ENSG00000146221	6	TCTE1	44246480	rs498512	6	44269193	T	C	0.761313	-0.0785197	0.0449544	0.0806975	-0.266431	0.0453387	4.1914e-09	0.294709	0.176024	0.0940793	0.849964	5
ENSG00000075399	16	VPS9D1	89773542	rs62068387	16	89791210	G	C	0.268594	-0.0749323	0.0430438	0.0817128	0.151203	0.0249088	1.27698e-09	-0.495574	0.296151	0.0942515	0.554503	3
ENSG00000124787	6	RPP40	4994966	rs1246986	6	4995132	G	T	0.197578	-0.0817291	0.0483999	0.0912914	0.524134	0.0421083	1.44699e-35	-0.155932	0.0931885	0.0942695	0.19277	5
ENSG00000100412	22	ACO2	41865129	rs2073167	22	41791536	C	T	0.476267	0.0661947	0.0380725	0.0820975	0.105483	0.0172578	9.82799e-10	0.627539	0.375254	0.0944638	0.805233	4
ENSG00000272677	4	RP11-127B20.3	83295454	rs62313382	4	83303256	C	A	0.143347	0.0960794	0.0547591	0.0793305	-0.302587	0.0550658	3.90695e-08	-0.317527	0.189971	0.0946339
ENSG00000015532	17	XYLT2	48423453	rs12451299	17	48432324	C	G	0.238306	-0.0765976	0.0446369	0.0861589	0.238864	0.0324811	1.92436e-13	-0.320675	0.191892	0.0946977	0.319584	5
ENSG00000261373	16	VPS9D1-AS1	89778264	rs62068387	16	89791210	G	C	0.268594	-0.0749323	0.0430438	0.0817128	0.282878	0.0477336	3.10061e-09	-0.264893	0.158593	0.094867	0.617945	7
ENSG00000170634	2	ACYP2	54197975	rs1058320	2	54312153	T	A	0.530039	0.0642507	0.0382971	0.0934071	0.37166	0.0212463	1.62321e-68	0.172875	0.103516	0.0949138	0.104831	20
ENSG00000183111	5	ARHGEF37	148931510	rs66515904	5	148901146	A	G	0.256576	0.0746499	0.043691	0.0875266	-0.240985	0.0305787	3.25253e-15	-0.30977	0.185514	0.09496	0.0361536	7
ENSG00000267296	19	CEBPA-AS1	33793763	rs17529595	19	33806139	T	C	0.0926687	-0.112463	0.0663437	0.0900451	0.471646	0.0487175	3.62269e-22	-0.238448	0.142804	0.094968
ENSG00000164663	6	USP49	41757634	rs6926173	6	41773735	A	G	0.23157	0.078842	0.0453076	0.0818333	0.196806	0.0333862	3.75052e-09	0.400608	0.240036	0.0951273
ENSG00000100191	22	SLC5A4	32614465	rs11089560	22	32770087	T	G	0.0500201	-0.146696	0.0874703	0.0935233	1.5489	0.0941604	8.44356e-61	-0.0947098	0.0567653	0.0952272	0.251191	8
ENSG00000189316	7	RP11-797H7.5	64348905	rs3813700	7	64373842	T	C	0.465524	0.0659134	0.038241	0.0847754	0.298202	0.0453537	4.86439e-11	0.221036	0.132572	0.095456	0.924187	3
ENSG00000122970	12	IFT81	110562140	rs35769760	12	110517930	C	A	0.239009	-0.0757774	0.0447051	0.0900658	0.299906	0.0325962	3.5583e-20	-0.252671	0.151572	0.0955151	0.108703	6
ENSG00000181274	10	FRAT2	99092255	rs6584128	10	99171926	G	T	0.344184	0.0699696	0.0408054	0.0863973	0.190798	0.0269655	1.48767e-12	0.366721	0.220058	0.0956184	0.402117	6
ENSG00000196262	7	PPIA	44836279	rs17134462	7	44845032	G	A	0.074851	-0.125064	0.0726569	0.0851962	-0.216925	0.0327789	3.64526e-11	0.576531	0.346084	0.0957397	0.681684	5
ENSG00000169189	16	NSMCE1	27236312	rs17856580	16	27246617	C	T	0.176249	-0.0869051	0.0503158	0.0841337	-0.1751	0.0282303	5.55547e-10	0.496317	0.298288	0.0961352	0.176481	4
ENSG00000164850	7	GPER1	1121844	rs12701995	7	1124229	A	G	0.196884	-0.0832986	0.048223	0.0841027	-0.279745	0.0452227	6.17312e-10	0.297766	0.178977	0.0961692	0.502522	7
ENSG00000228238	1	GS1-304P7.2	186547411	rs10911903	1	186634883	T	G	0.123408	0.100722	0.057924	0.0820597	-0.350617	0.061668	1.30383e-08	-0.287271	0.17276	0.0963456
ENSG00000145743	5	FBXL17	107194736	rs2922426	5	107563468	G	A	0.490275	-0.0644863	0.0381378	0.0908615	-0.137722	0.0151972	1.27725e-19	0.468235	0.281698	0.0964746	0.050435	12
ENSG00000023041	10	ZDHHC6	114190058	rs2290965	10	114190352	C	G	0.118017	0.100206	0.0589319	0.0890636	-0.372574	0.0474614	4.15877e-15	-0.268956	0.161843	0.0965466	0.611248	4
ENSG00000164611	5	PTTG1	159848829	rs2910199	5	159847080	A	G	0.281176	0.0714807	0.0425977	0.0933383	-0.514844	0.0432925	1.29898e-32	-0.13884	0.0835587	0.0965967	0.604392	7
ENSG00000129055	3	ANAPC13	134196548	rs9985341	3	134232840	G	C	0.674952	-0.0679144	0.0407684	0.0957415	0.599964	0.0268001	5.31225e-111	-0.113197	0.0681393	0.0966601	0.699709	18
ENSG00000229980	17	TOB1-AS1	48944040	rs12939221	17	48956088	C	T	0.380853	0.0670727	0.0396237	0.0905045	-0.217914	0.0252443	6.01881e-18	-0.307794	0.185295	0.0966923	0.0460516	5
ENSG00000167525	17	PROCA1	27030215	rs9893008	17	27032827	C	A	0.0870273	0.11548	0.067932	0.0891436	-0.527907	0.0687837	1.65566e-14	-0.218751	0.1318	0.0969727	0.371464	3
ENSG00000125534	20	PPDPF	62152077	rs2314639	20	62148912	T	C	0.138561	-0.0918142	0.0550089	0.0951021	-0.436878	0.0303646	6.17777e-47	0.21016	0.126758	0.0973255	0.950916	3
ENSG00000226314	6	ZNF192P1	28129559	rs76623363	6	28060882	C	T	0.0292882	0.194197	0.112111	0.0832415	-0.556185	0.0973671	1.11495e-08	-0.349159	0.210635	0.0973888	0.651865	6
ENSG00000146352	6	CLVS2	123317116	rs12194914	6	123242956	A	C	0.245747	0.0742624	0.0445442	0.0954817	0.663785	0.0435049	1.46317e-52	0.111877	0.0675058	0.0974592	0.89622	14
ENSG00000198015	12	MRPL42	93861264	rs11107043	12	93865840	T	C	0.268282	0.0733036	0.0433637	0.0909453	0.274801	0.0331248	1.07729e-16	0.266752	0.161043	0.097641	0.985904	4
ENSG00000099991	22	CABIN1	24407642	rs1002286	22	24257337	A	G	0.53713	-0.0663987	0.0382764	0.0827904	0.120718	0.0217549	2.87324e-08	-0.550031	0.332206	0.0977833
ENSG00000247498	12	RP11-392P7.6	13080660	rs12367321	12	13078086	G	A	0.209702	-0.0794233	0.0470369	0.0913082	0.506422	0.0601755	3.90388e-17	-0.156832	0.0947319	0.0978155	0.193161	5
ENSG00000182400	14	TRAPPC6B	39617015	rs7147194	14	39621261	G	T	0.247132	0.0765532	0.0442732	0.0837896	0.198118	0.0345461	9.75795e-09	0.386402	0.233405	0.0978235	0.82375	3
ENSG00000270761	6	RP11-385F7.1	47444979	rs2184398	6	47462615	C	T	0.928078	0.124683	0.0733325	0.0890841	-0.554204	0.0782009	1.37125e-12	-0.224977	0.136075	0.0982644
ENSG00000184903	7	IMMP2L	110303110	rs214455	7	110843795	G	A	0.620313	0.0672643	0.0394734	0.0883731	-0.167414	0.0247442	1.32597e-11	-0.401784	0.243147	0.0984456	0.70824	5
ENSG00000120669	13	SOHLH2	36742345	rs9547072	13	36854673	G	A	0.274975	-0.0709465	0.0427501	0.0970019	0.650366	0.0365644	8.93556e-71	-0.109087	0.0660179	0.0984558	0.333681	20
ENSG00000175749	5	EIF3KP1	102368080	rs34813	5	102433409	A	G	0.314133	-0.0684646	0.0410479	0.0953323	0.528597	0.0439249	2.35166e-33	-0.129521	0.0783967	0.0985087	0.0257997	19
ENSG00000179115	19	FARSA	13033293	rs1010222	19	13048608	G	A	0.634807	-0.0659096	0.0395193	0.0953586	-0.170425	0.0141964	3.35193e-33	0.386737	0.234114	0.0985514	0.198926	12
ENSG00000176946	2	THAP4	242523820	rs7420703	2	242515197	C	T	0.141122	0.0936327	0.0552607	0.0901924	0.211969	0.0291519	3.56334e-13	0.441728	0.267686	0.0989081
ENSG00000146094	5	DOK3	176928908	rs3749728	5	176936819	G	C	0.0486969	0.152043	0.0895211	0.0894314	0.455631	0.0654573	3.38507e-12	0.333698	0.202241	0.0989434
ENSG00000115145	2	STAM2	152973315	rs12693174	2	152806131	T	C	0.25551	-0.0761319	0.0441132	0.0843781	0.121554	0.0217359	2.24062e-08	-0.626322	0.379799	0.0991297	0.455545	8
ENSG00000131401	19	NAPSB	50837053	rs59323905	19	50848025	A	G	0.306088	0.0714166	0.0417733	0.0873353	-0.319807	0.0512053	4.22219e-10	-0.223312	0.135426	0.0991557
ENSG00000136270	7	TBRG4	45139699	rs3757573	7	45147564	A	G	0.271653	-0.0714276	0.0429067	0.0959688	0.216033	0.0186971	7.016e-31	-0.330633	0.200663	0.0994132	0.339563	14
ENSG00000205702	22	CYP2D7P1	42536214	rs11090076	22	42514190	C	T	0.325267	-0.0693051	0.0407833	0.0892524	-0.29152	0.0443686	5.01743e-11	0.237737	0.144502	0.0999257	0.80411	5
ENSG00000149557	11	FEZ1	125315646	rs79060747	11	125417690	A	G	0.0838173	-0.116631	0.068681	0.0894788	0.36629	0.0551632	3.13434e-11	-0.318412	0.193539	0.0999274
ENSG00000175595	16	ERCC4	14014014	rs3136202	16	14038174	A	G	0.354461	-0.0672497	0.0399713	0.0924826	-0.182421	0.0234341	7.00351e-15	0.368651	0.224175	0.100077	0.384507	6
ENSG00000112977	5	DAP	10679342	rs2930051	5	10704622	T	C	0.189589	-0.0809679	0.0481955	0.0929587	-0.233692	0.0294152	1.9483e-15	0.346473	0.210796	0.10025	0.591761	5
ENSG00000135617	2	PRADC1	73455134	rs10197935	2	73412362	T	A	0.47778	0.0653819	0.0382707	0.0875609	-0.113563	0.0189229	1.95686e-09	-0.575732	0.350389	0.100357	0.559131	6
ENSG00000100889	14	PCK2	24563262	rs8017358	14	24525274	A	G	0.496841	-0.0648777	0.0381654	0.0891477	0.177589	0.0277787	1.6267e-10	-0.365325	0.222376	0.100419
ENSG00000255328	11	RP11-326C3.12	327171	rs7395319	11	331326	T	C	0.84125	0.0884125	0.0522429	0.0905816	0.463067	0.0686206	1.49669e-11	0.190928	0.116313	0.100693
ENSG00000196312	9	HIATL2	99660348	rs28470221	9	99789125	G	A	0.0144587	0.266242	0.160949	0.0980867	-0.845608	0.0656528	5.83434e-38	-0.314853	0.191899	0.100855	0.459994	3
ENSG00000106686	9	SPATA6L	4553386	rs16921782	9	4670573	T	C	0.338393	-0.0690938	0.040323	0.0866184	0.247069	0.0437042	1.57476e-08	-0.279654	0.170538	0.101039
ENSG00000095397	9	DFNB31	117164360	rs12339210	9	117170241	C	G	0.126395	0.0977156	0.0575881	0.0897346	0.357403	0.0565067	2.53288e-10	0.273405	0.166827	0.101244	0.406791	4
ENSG00000213171	1	LINGO4	151772740	rs12754706	1	151590206	G	A	0.0348036	0.176341	0.106126	0.0965895	0.854678	0.0867963	7.06618e-23	0.206324	0.125926	0.101327	0.0794638	13
ENSG00000136816	9	TOR1B	132565432	rs12634	9	132573536	T	G	0.2362	0.0750743	0.0446654	0.0927983	0.171355	0.0233462	2.14013e-13	0.438121	0.267407	0.101337	0.856895	10
ENSG00000177692	21	DNAJC28	34860497	rs2834213	21	34792910	G	A	0.236165	0.075241	0.0447874	0.0929651	0.207515	0.0282465	2.03368e-13	0.362581	0.221398	0.101487	0.903012	6
ENSG00000247416	11	RP11-629G13.1	112830002	rs748631	11	112605041	G	A	0.50947	-0.0653687	0.0383187	0.0880217	0.248863	0.0431433	8.00815e-09	-0.262669	0.160568	0.101864	0.549452	3
ENSG00000111110	12	PPM1H	63037762	rs772550	12	63303184	G	A	0.462094	0.0643769	0.0383099	0.0928753	0.266639	0.037951	2.12742e-12	0.241438	0.147729	0.10219	0.766536	5
ENSG00000138757	4	G3BP2	76567966	rs13147226	4	76621906	A	G	0.259676	0.0730475	0.0434822	0.0929694	-0.167646	0.0238289	1.98675e-12	-0.435725	0.266661	0.102258	0.485496	4
ENSG00000204851	19	PNMAL2	46990163	rs4803966	19	46996928	A	C	0.162086	-0.0862706	0.0517474	0.0954839	0.448759	0.05714	4.0403e-15	-0.192243	0.117882	0.10293	0.397447	3
ENSG00000136738	10	STAM	17686124	rs17141543	10	17751589	A	G	0.07695	0.121849	0.0722066	0.0915061	-0.299245	0.0475466	3.09946e-10	-0.407188	0.249819	0.103116	0.576785	4
ENSG00000166927	11	MS4A7	60145955	rs10750936	11	60144180	A	G	0.644464	0.0658198	0.0399835	0.0997287	0.347499	0.0300479	6.21153e-31	0.18941	0.116221	0.103155	0.959072	20
ENSG00000176155	17	CCDC57	80059336	rs7208673	17	80165908	C	G	0.408512	-0.063912	0.038868	0.100107	-0.271739	0.0222906	3.48114e-34	0.235196	0.14433	0.103191	0.744496	11
ENSG00000255815	9	KRT8P11	102067394	rs1699415	9	102056594	T	G	0.646969	-0.0652143	0.0398116	0.101407	-0.636653	0.0422381	2.43933e-51	0.102433	0.0629008	0.103422	0.112287	10
ENSG00000197815	17	AC122129.1	17761583	rs8079321	17	17760789	C	T	0.648654	-0.066423	0.0405944	0.101785	0.506224	0.0312309	4.34897e-59	-0.131213	0.0805981	0.103528	0.496844	20
ENSG00000269190	19	FBXO17	39432044	rs11544093	19	39416887	T	C	0.168347	-0.0858625	0.0510287	0.0924464	0.217212	0.0345523	3.24773e-10	-0.395294	0.243195	0.104074
ENSG00000230896	1	RP11-767N6.7	46160356	rs1250	1	46094027	G	A	0.295823	0.0699759	0.0417139	0.0934415	-0.249563	0.0382228	6.61394e-11	-0.280394	0.172576	0.104216	0.343709	7
ENSG00000047849	3	MAP4	47892182	rs11548144	3	47892431	T	G	0.0193434	-0.231137	0.136953	0.0914661	-0.407847	0.0685518	2.69009e-09	0.566725	0.349045	0.104451
ENSG00000214954	8	LRRC69	92114060	rs7821050	8	92183567	T	C	0.683322	0.0685597	0.0409899	0.0944061	-0.34052	0.0504348	1.46142e-11	-0.201338	0.124013	0.104478	0.588153	8
ENSG00000106263	7	EIF3B	2393721	rs12533700	7	2399179	T	C	0.532662	-0.064019	0.0389549	0.100297	-0.127641	0.0124138	8.47608e-25	0.501555	0.309065	0.104629	0.731451	4
ENSG00000189266	1	PNRC2	24285599	rs61772989	1	24300238	C	T	0.43218	0.0652227	0.038615	0.0912095	-0.154024	0.0269039	1.03458e-08	-0.423458	0.261391	0.105229
ENSG00000122482	1	ZNF644	91380859	rs12239520	1	91502560	C	T	0.131703	0.0949423	0.0563458	0.0919899	-0.191885	0.0327793	4.8031e-09	-0.494788	0.305566	0.105394
ENSG00000167034	8	NKX3-1	23536206	rs10503733	8	23534018	T	G	0.240394	-0.0742292	0.0449184	0.098426	-0.261943	0.0324289	6.61371e-16	0.283379	0.175034	0.105447	0.31839	3
ENSG00000172731	10	LRRC20	72058729	rs4746992	10	72057163	T	C	0.761049	0.0752957	0.0447816	0.0926851	0.099279	0.0165885	2.16655e-09	0.758425	0.468532	0.105506
ENSG00000137070	9	IL11RA	34650699	rs3176823	9	34685765	T	C	0.0602233	0.134783	0.0805875	0.0944235	0.252874	0.0393922	1.36825e-10	0.533005	0.329325	0.10556	0.131619	4
ENSG00000105974	7	CAV1	116164839	rs6466590	7	116224835	G	A	0.143962	-0.0921269	0.0545977	0.0915314	-0.149926	0.0268245	2.28194e-08	0.614482	0.380398	0.106232
ENSG00000118894	16	FAM86A	5134305	rs8050532	16	5122768	G	T	0.552961	-0.0666067	0.0395303	0.0919983	-0.113865	0.0201606	1.62412e-08	0.584962	0.362288	0.10639
ENSG00000114115	3	RBP1	139236276	rs79822850	3	139265314	C	T	0.0627973	-0.128541	0.0786901	0.102361	0.624689	0.0609712	1.23804e-24	-0.205768	0.127558	0.106715
ENSG00000155099	8	TMEM55A	92006024	rs7341609	8	92064862	G	A	0.719151	0.0713516	0.042481	0.0930336	-0.226257	0.0392311	8.056e-09	-0.315356	0.195556	0.106828	0.630183	5
ENSG00000248636	12	RP11-768F21.1	119825792	rs1727423	12	120003593	G	A	0.261899	-0.0726017	0.0436084	0.0959423	0.260995	0.0403297	9.70128e-11	-0.278173	0.172526	0.106884
ENSG00000145723	5	GIN1	102421704	rs34813	5	102433409	A	G	0.314133	-0.0684646	0.0410479	0.0953323	0.150672	0.0240279	3.59399e-10	-0.454395	0.281905	0.106989	0.0237424	7
ENSG00000119414	9	PPP6C	127908852	rs7852933	9	127932402	A	G	0.311531	-0.0690355	0.0412238	0.0940026	-0.110075	0.0185744	3.10094e-09	0.627168	0.389172	0.107062	0.0874327	3
ENSG00000111843	6	TMEM14C	10723148	rs1045911	6	10723449	C	A	0.138953	0.0930721	0.0553233	0.0925039	0.170389	0.0303972	2.07744e-08	0.546233	0.338996	0.107109
ENSG00000176593	19	CTD-2368P22.1	58513429	rs1014767	19	58528303	G	A	0.593921	0.0639238	0.0387367	0.0988986	-0.212774	0.0286149	1.0395e-13	-0.300431	0.186485	0.107176	0.580005	4
ENSG00000233952	7	FTLP15	46037139	rs2965082	7	46048755	A	C	0.442715	0.062922	0.0386478	0.103506	-0.444502	0.0416998	1.57315e-26	-0.141556	0.0879546	0.107524	0.303893	10
ENSG00000188659	15	FAM154B	82555151	rs78664413	15	82443824	T	C	0.039926	0.156055	0.0965874	0.106163	1.62102	0.0934547	2.13238e-67	0.0962696	0.0598423	0.107677	0.0212994	7
ENSG00000063854	16	HAGH	1845621	rs2745193	16	1853959	G	A	0.7197	0.0685744	0.0422866	0.104877	-0.285067	0.0224124	4.62812e-37	-0.240555	0.14954	0.107696	0.363791	20
ENSG00000214113	6	LYRM4	5102827	rs457759	6	5115596	A	C	0.51752	-0.0623974	0.0383457	0.103687	0.31124	0.0292951	2.29748e-26	-0.20048	0.12464	0.107731	0.271634	8
ENSG00000105499	19	PLA2G4C	48551100	rs11564598	19	48581033	T	TG	0.0225158	0.210626	0.129193	0.103035	-1.01999	0.105471	4.01266e-22	-0.206498	0.128448	0.107915
ENSG00000158805	16	ZNF276	89786808	rs9282681	16	89805914	C	T	0.0879245	-0.111426	0.0671828	0.0972053	-0.295639	0.0458579	1.14202e-10	0.376899	0.234646	0.10822	0.975686	9
ENSG00000106624	7	AEBP1	44143960	rs2537190	7	44144779	T	C	0.41117	-0.0643967	0.0388197	0.0971427	-0.123689	0.0193686	1.70209e-10	0.520634	0.324265	0.108366	0.904319	3
ENSG00000242611	7	AC093627.8	77038	rs7786521	7	98406	C	A	0.574756	-0.0629876	0.0385654	0.102413	-0.385873	0.0446987	5.98902e-18	0.163234	0.101716	0.108538	0.434921	5
ENSG00000138382	2	METTL5	170666591	rs11900648	2	170742919	C	T	0.591038	0.0659812	0.0394181	0.0941543	-0.124649	0.0221094	1.72204e-08	-0.529336	0.329876	0.108571	0.679573	4
ENSG00000168904	15	LRRC28	99791567	rs62023768	15	99792471	C	T	0.0720032	-0.120049	0.0729784	0.0999701	0.353928	0.0493174	7.14984e-13	-0.33919	0.211543	0.108844	0.689121	4
ENSG00000163682	4	RPL9	39455744	rs2687956	4	39457430	C	T	0.696901	-0.066574	0.0415062	0.108725	-0.766156	0.0154053	0	0.0868935	0.0542028	0.108908	0.297483	16
ENSG00000233251	2	AC007743.1	56400669	rs13034898	2	56408179	C	T	0.901132	0.106018	0.0649412	0.10257	0.461512	0.0544552	2.34915e-17	0.229719	0.143301	0.108923	0.388668	4
ENSG00000270972	11	RP11-326C3.15	333192	rs10160661	11	334703	A	C	0.845978	0.0877288	0.0532782	0.0996368	0.480594	0.0687578	2.75552e-12	0.182542	0.113894	0.108991
ENSG00000213799	19	ZNF845	53837002	rs891023	19	53840694	C	G	0.575498	-0.0630723	0.0387934	0.103982	0.321239	0.0338696	2.4338e-21	-0.196341	0.122523	0.10905	0.031656	5
ENSG00000164040	4	PGRMC2	129190397	rs3733260	4	129208259	T	G	0.201669	-0.0792115	0.0480219	0.0990467	-0.238131	0.0353633	1.65228e-11	0.332638	0.207624	0.109129	0.583461	3
ENSG00000205181	20	LINC00654	5476713	rs6139748	20	5479379	T	C	0.240268	-0.0747096	0.045024	0.0970488	0.307878	0.0500544	7.70596e-10	-0.24266	0.151468	0.109143
ENSG00000228451	8	SDAD1P1	26236775	rs17055109	8	26168491	A	G	0.111537	-0.0974694	0.0604567	0.106914	0.743071	0.0561427	5.48088e-40	-0.131171	0.081962	0.109512
ENSG00000248810	4	RP11-362F19.1	142240604	rs4267812	4	142298702	A	G	0.871938	-0.0943468	0.0568181	0.0968122	-0.41833	0.0701352	2.45203e-09	0.225532	0.140986	0.109671
ENSG00000171132	2	PRKCE	45878484	rs6544847	2	45950331	T	C	0.804179	0.07955	0.048339	0.0998321	-0.23315	0.0342717	1.02465e-11	-0.341197	0.21331	0.109702	0.678687	3
ENSG00000099330	19	OCEL1	17337013	rs891202	19	17338033	T	C	0.367991	0.0634473	0.0395433	0.108604	0.549984	0.0279691	4.39116e-86	0.115362	0.072138	0.109779	0.718528	13
ENSG00000197157	7	SND1	127292234	rs6959487	7	127404987	A	G	0.294414	0.0680927	0.0418768	0.103944	-0.208556	0.0237706	1.72897e-18	-0.326496	0.204213	0.109865	0.359654	6
ENSG00000136878	9	USP20	132596977	rs3758337	9	132598101	T	C	0.225369	0.0734661	0.0455328	0.106641	0.314058	0.0265089	2.22384e-32	0.233925	0.146321	0.109883	0.731743	12
ENSG00000112357	6	PEX7	137143717	rs17175271	6	137201999	A	G	0.131568	-0.0918531	0.0571536	0.108026	-0.465393	0.0330851	6.09654e-45	0.197367	0.123606	0.110324	0.041049	7
ENSG00000164669	7	INTS4L1	64601603	rs2671945	7	64563772	A	G	0.556388	0.0614252	0.0383066	0.108821	0.757251	0.0454079	1.93878e-62	0.081116	0.0508197	0.110455	0.64145	20
ENSG00000115446	2	UNC50	99225042	rs12617721	2	99083892	C	A	0.264046	0.0717861	0.0433716	0.0978971	0.147313	0.0245414	1.9414e-09	0.487303	0.305405	0.110579	0.682911	4
ENSG00000257176	12	RP11-996F15.2	29433351	rs9989017	12	29489564	T	C	0.232676	-0.0728157	0.0454239	0.108929	0.750846	0.045409	2.0476e-61	-0.0969782	0.0607806	0.11059	0.767904	20
ENSG00000196968	10	FUT11	75532049	rs3849967	10	75483366	T	C	0.58749	-0.0628319	0.0388142	0.105493	0.240362	0.02571	8.85154e-21	-0.261405	0.163885	0.110701	0.0717762	10
ENSG00000138378	2	STAT4	191894302	rs1454761	2	192101818	T	C	0.329043	0.0653963	0.0407074	0.108165	-0.549833	0.0419823	3.4351e-39	-0.118938	0.0745908	0.110814	0.164053	15
ENSG00000240859	7	AC093627.10	149597	rs12666622	7	172073	C	T	0.0643683	-0.127003	0.0780776	0.103816	-0.562071	0.0701154	1.08917e-15	0.225955	0.141741	0.110905	0.992488	5
ENSG00000130299	19	GTPBP3	17445729	rs11671659	19	17367092	C	T	0.0233827	-0.208288	0.127075	0.101192	0.659052	0.0964564	8.33657e-12	-0.316042	0.198285	0.110964
ENSG00000234329	1	RP11-767N6.2	46116711	rs28375469	1	46195375	C	T	0.300112	0.0679364	0.0418175	0.104249	0.351732	0.043392	5.23508e-16	0.193148	0.121255	0.111179	0.916123	7
ENSG00000106688	9	SLC1A1	4490444	rs7031998	9	4490134	G	T	0.722614	-0.0694347	0.0426546	0.103559	0.312185	0.040436	1.15907e-14	-0.222415	0.139637	0.111201
ENSG00000235111	22	RP1-29C18.8	50006305	rs2007024	22	49988815	T	C	0.744977	-0.0701827	0.0435392	0.106974	-0.480514	0.0464729	4.66171e-25	0.146058	0.0917041	0.111227	0.985424	12
ENSG00000228452	1	RP5-994D16.9	43241484	rs13374373	1	43283659	A	G	0.388605	0.0642773	0.039853	0.106775	-0.389744	0.0390423	1.81633e-23	-0.164922	0.10358	0.111337	0.471617	12
ENSG00000143156	1	NME7	169101769	rs78598019	1	169179807	T	C	0.0918761	0.10697	0.0657677	0.103847	0.406707	0.0529915	1.65492e-14	0.263015	0.165299	0.111577	0.10877	6
ENSG00000242110	5	AMACR	33986283	rs3195676	5	34008100	T	C	0.534825	0.0610016	0.0383163	0.111372	0.770166	0.0168355	0	0.0792058	0.0497808	0.111589	0.950193	14
ENSG00000270605	1	RP5-1092A3.4	28566020	rs9508	1	28564279	G	A	0.292327	-0.0670559	0.0419363	0.109822	-0.422557	0.0267333	2.81208e-56	0.158691	0.0997506	0.111638	0.602277	8
ENSG00000239704	17	CDRT4	15339332	rs1465251	17	15407763	A	G	0.581246	-0.0622696	0.038763	0.108182	0.405906	0.0368922	3.71692e-28	-0.153409	0.09651	0.111933	0.799855	13
ENSG00000181450	1	ZNF678	227751244	rs78101727	1	227732069	T	C	0.0950722	0.105135	0.065079	0.106204	0.474628	0.0540448	1.60425e-18	0.22151	0.139416	0.112097	0.737417	8
ENSG00000119673	14	ACOT2	74034324	rs114873088	14	73180300	T	C	0.0152244	0.251873	0.153634	0.101122	-0.685172	0.106532	1.26275e-10	-0.367605	0.231397	0.112143	0.155754	3
ENSG00000132600	16	PRMT7	68344877	rs4783621	16	68383519	A	C	0.551616	0.0619827	0.0385018	0.107428	-0.209622	0.0216774	4.04096e-22	-0.295688	0.1862	0.112284	0.294484	20
ENSG00000166928	11	MS4A14	60146003	rs2014121	11	60156297	C	T	0.626797	0.0631051	0.0395022	0.110152	0.511314	0.0356066	9.21139e-47	0.123418	0.0777328	0.112351	0.843041	20
ENSG00000007062	4	PROM1	15964699	rs894638	4	16119672	C	T	0.197572	-0.0794658	0.0482493	0.0995612	0.290364	0.0486613	2.416e-09	-0.273676	0.172382	0.112373	0.45967	4
ENSG00000161204	3	ABCF3	183903811	rs2668193	3	183936680	A	G	0.444204	0.0624121	0.0385573	0.105515	-0.148843	0.018524	9.34705e-16	-0.419315	0.264251	0.112557	0.173727	8
ENSG00000253982	8	CTD-2336O2.1	1710156	rs7845723	8	1697086	G	T	0.772369	-0.0727944	0.0455355	0.109903	0.378549	0.0290021	6.1527e-39	-0.192298	0.121188	0.112564	0.190299	9
ENSG00000087502	12	ERGIC2	29490285	rs9989017	12	29489564	T	C	0.232676	-0.0728157	0.0454239	0.108929	-0.277685	0.0250373	1.38962e-28	0.262224	0.165281	0.112617	0.357426	10
ENSG00000137824	15	RMDN3	41028082	rs2304580	15	41029667	C	T	0.159789	-0.0836889	0.0523738	0.110062	-0.490381	0.0373417	2.15123e-39	0.170661	0.10759	0.11269	0.259945	9
ENSG00000120251	4	GRIA2	158125334	rs6851881	4	158171796	C	T	0.330468	0.0661481	0.0406974	0.104085	0.358507	0.0502627	9.84405e-13	0.18451	0.116429	0.113026	0.061803	4
ENSG00000176903	14	PNMA1	74178494	rs7153989	14	74187423	G	A	0.302493	0.0670228	0.041412	0.105568	-0.197013	0.0252754	6.45856e-15	-0.340195	0.214683	0.113048	0.912238	4
ENSG00000101353	20	MROH8	35729629	rs62621241	20	35796541	C	T	0.121261	-0.0961293	0.0585422	0.10058	0.198967	0.0329391	1.53679e-09	-0.483142	0.304909	0.113069	0.192625	4
ENSG00000129465	14	RIPK3	24805227	rs34106261	14	24806902	A	G	0.044763	0.152223	0.0935847	0.103826	-0.520144	0.0745142	2.94199e-12	-0.292656	0.184741	0.113162
ENSG00000239670	1	RP4-803A2.2	33452553	rs10914641	1	33468276	C	T	0.284283	-0.0677326	0.0424698	0.110748	0.632592	0.0465936	5.49862e-42	-0.107072	0.0675978	0.113205	0.168022	18
ENSG00000253741	8	CTD-2292P10.4	143783670	rs2585174	8	143782044	G	A	0.490637	-0.0609599	0.0381754	0.110302	-0.422083	0.0342216	5.95526e-35	0.144426	0.0912001	0.11328	0.183117	13
ENSG00000157578	21	LCA5L	40777770	rs13051142	21	40817430	A	G	0.53316	-0.0609023	0.0382677	0.111502	-0.559147	0.0367027	2.08722e-52	0.10892	0.0688119	0.113452	0.864363	15
ENSG00000273160	1	RP11-104L21.3	167426979	rs2056626	1	167420425	G	T	0.421935	-0.0635124	0.0385792	0.0997034	0.227829	0.0400068	1.2355e-08	-0.278772	0.176268	0.113758	0.225511	3
ENSG00000163354	1	DCST2	154990996	rs60674412	1	155000370	T	C	0.341624	0.0668995	0.0405309	0.0988257	-0.200164	0.036241	3.3301e-08	-0.334223	0.211337	0.113771
ENSG00000057019	3	DCBLD2	98514785	rs10935564	3	98681275	A	G	0.186079	0.0811223	0.0492061	0.0992248	0.196488	0.0352878	2.57455e-08	0.412861	0.261174	0.113926	0.998453	3
ENSG00000217644	1	RP4-803A2.1	33445543	rs10914641	1	33468276	C	T	0.284283	-0.0677326	0.0424698	0.110748	-0.503404	0.0438924	1.88699e-30	0.134549	0.085177	0.114189	0.577939	11
ENSG00000259446	15	RP11-489D6.2	33595858	rs2670948	15	33595844	T	G	0.516173	-0.0606244	0.0382327	0.112814	-0.573112	0.0371451	1.04485e-53	0.105781	0.0670621	0.114713	0.516459	8
ENSG00000079393	10	DUSP13	76854192	rs3088142	10	76854564	T	C	0.406527	-0.0632092	0.0389026	0.104204	-0.110978	0.0171549	9.85451e-11	0.569565	0.361431	0.115058	0.147346	4
ENSG00000054148	9	PHPT1	139743176	rs4880152	9	139772253	A	G	0.738723	0.0693776	0.0433416	0.10944	-0.18399	0.0208869	1.26427e-18	-0.377073	0.239423	0.115274	0.5014	7
ENSG00000100626	14	GALNT16	69725994	rs10138313	14	69882392	G	A	0.459471	0.0611177	0.0383776	0.111265	-0.236882	0.0228041	2.82055e-25	-0.258009	0.163904	0.115454	0.683327	3
ENSG00000175928	3	LRRN1	3841121	rs1617423	3	3809559	T	C	0.607399	0.0621205	0.039214	0.113162	-0.408929	0.0295246	1.26433e-43	-0.15191	0.0965196	0.115515	0.430443	3
ENSG00000143771	1	CNIH4	224544552	rs10799573	1	224625075	C	T	0.701424	-0.0661972	0.0417309	0.112674	0.356584	0.0285162	7.04523e-36	-0.185643	0.117968	0.115562	0.971417	7
ENSG00000129932	19	DOHH	3490819	rs10411035	19	3492748	A	G	0.702422	-0.0663174	0.0419175	0.113629	0.302287	0.0200479	2.25173e-51	-0.219386	0.139429	0.115613	0.110724	7
ENSG00000141504	17	SAT2	7529552	rs858520	17	7530271	T	C	0.37535	0.0624006	0.0394559	0.113757	0.385073	0.0249215	7.37892e-54	0.162049	0.102999	0.115648	0.249431	11
ENSG00000185344	12	ATP6V0A2	124196865	rs9788204	12	124207209	T	C	0.583751	-0.0631341	0.0388495	0.104143	-0.123016	0.0198404	5.63658e-10	0.513219	0.326476	0.115952	0.134884	5
ENSG00000271937	3	RP11-424N24.2	44379433	rs936944	3	44385814	A	G	0.837182	-0.0837244	0.0523731	0.109907	-0.476753	0.0555146	8.85823e-18	0.175614	0.111741	0.116039	0.494967	7
ENSG00000099956	22	SMARCB1	24129150	rs9612429	22	24137937	A	G	0.117062	0.0953259	0.0601839	0.113214	-0.420395	0.0346757	7.91742e-34	-0.226753	0.144377	0.116284	0.608641	9
ENSG00000205746	16	RP11-1212A22.1	18428257	rs9939825	16	18601266	G	A	0.762231	-0.0734764	0.0449911	0.102442	0.257886	0.045153	1.12066e-08	-0.284918	0.181453	0.116368
ENSG00000092295	14	TGM1	24718320	rs4280164	14	24771285	A	G	0.210004	-0.076244	0.0468372	0.103556	0.296947	0.049984	2.83568e-09	-0.25676	0.163543	0.11642
ENSG00000122512	7	PMS2	6012870	rs3801030	7	6062229	C	T	0.26121	-0.06977	0.0436447	0.109911	0.320747	0.03885	1.50591e-16	-0.217523	0.138599	0.116545	0.0566257	7
ENSG00000268324	3	LUZPP1	46598888	rs2139633	3	46602736	G	A	0.349562	0.0636046	0.0401459	0.113117	0.486045	0.0437259	1.05206e-28	0.130862	0.0834319	0.116768	0.893644	9
ENSG00000272180	2	RP11-481J13.1	56179293	rs13034898	2	56408179	C	T	0.901132	0.106018	0.0649412	0.10257	0.381732	0.0687654	2.83682e-08	0.277729	0.177327	0.117302
ENSG00000261011	10	RP11-96C23.11	88761393	rs1240369	10	88757435	T	C	0.317603	0.0658305	0.0409439	0.107875	0.192859	0.0282504	8.68464e-12	0.34134	0.218108	0.117582	0.0806267	3
ENSG00000160190	21	SLC37A1	43916118	rs228055	21	43954542	C	T	0.821271	0.0785716	0.05004	0.116375	0.691981	0.036181	1.5482e-81	0.113546	0.0725574	0.117604	0.279856	12
ENSG00000104408	8	EIF3E	109213445	rs611744	8	109228008	G	A	0.458401	-0.0623703	0.0386065	0.106194	-0.120237	0.019225	3.99558e-10	0.518728	0.331626	0.117772	0.412295	7
ENSG00000145882	5	PCYOX1L	148737570	rs10050356	5	148775670	G	A	0.337633	0.0653433	0.0404773	0.106458	0.162564	0.0258756	3.33132e-10	0.401954	0.257082	0.117928	0.0222424	3
ENSG00000240204	7	SMKR1	129142320	rs11768964	7	129139750	C	T	0.917397	0.112541	0.0694838	0.105303	-0.452583	0.0755994	2.14275e-09	-0.248664	0.159047	0.117944
ENSG00000223891	20	OSER1-AS1	42839600	rs67398314	20	42860041	C	G	0.0593945	-0.132045	0.0810557	0.103298	0.229668	0.0414383	2.98333e-08	-0.574939	0.367855	0.118065
ENSG00000160072	1	ATAD3B	1407143	rs114112990	1	1334519	C	G	0.0157916	-0.238539	0.151088	0.11438	-1.29328	0.124224	2.21141e-25	0.184445	0.118161	0.118533	0.135891	7
ENSG00000019169	2	MARCO	119699742	rs6751745	2	119741004	T	C	0.163827	-0.0821435	0.0516965	0.11207	-0.311017	0.038591	7.67173e-16	0.264113	0.169417	0.119009	0.494629	4
ENSG00000269737	1	RP11-345P4.7	1603429	rs6604981	1	1599161	G	A	0.964037	0.159363	0.101788	0.117435	-1.72555	0.110634	7.64261e-55	-0.0923549	0.0592852	0.119279	0.00795567	3
ENSG00000092036	14	HAUS4	23415437	rs2145542	14	23419036	T	C	0.535392	0.0599805	0.0382813	0.117153	-0.378358	0.0263709	1.10314e-46	-0.158528	0.101779	0.119334	0.272175	15
ENSG00000171206	10	TRIM8	104404253	rs10883756	10	104400112	C	T	0.602123	0.0633203	0.0391733	0.106005	0.163151	0.0281622	6.90322e-09	0.388109	0.249276	0.119483	0.00344848	3
ENSG00000171160	10	MORN4	99374310	rs11189297	10	99381928	G	A	0.221877	-0.0733165	0.0462174	0.112662	-0.343987	0.0423436	4.52151e-16	0.213137	0.136896	0.119486	0.318218	4
ENSG00000225043	21	RPL18AP2	47840467	rs2186350	21	47816953	A	G	0.608178	-0.0627083	0.039171	0.109402	-0.258755	0.0391709	3.95376e-11	0.242346	0.155765	0.119744	0.530379	12
ENSG00000235529	2	AGAP1-IT1	236414395	rs7559293	2	236422975	G	A	0.525743	-0.0607419	0.0383251	0.112986	-0.346197	0.0426913	5.09082e-16	0.175455	0.112798	0.119831	0.0700153	5
ENSG00000242338	10	BMS1P4	75475601	rs3849967	10	75483366	T	C	0.58749	-0.0628319	0.0388142	0.105493	0.180369	0.0324401	2.69664e-08	-0.348352	0.224128	0.120124
ENSG00000115109	2	EPB41L5	120770581	rs1034491	2	120835214	A	G	0.796654	-0.0754713	0.0472658	0.110323	0.208849	0.0310548	1.75379e-11	-0.361368	0.232607	0.120291	0.190129	6
ENSG00000121989	2	ACVR2A	148602086	rs1128919	2	148657117	A	G	0.30268	0.0657876	0.0415332	0.113199	0.248736	0.0312512	1.73108e-15	0.264488	0.170252	0.120301	0.571619	6
ENSG00000233885	3	YEATS2-AS1	183524245	rs262993	3	183476685	A	G	0.435723	0.06034	0.0385659	0.117678	0.4551	0.03503	1.36319e-38	0.132586	0.0853539	0.120335	0.360411	9
ENSG00000103056	16	SMPD3	68392231	rs4783621	16	68383519	A	C	0.551616	0.0619827	0.0385018	0.107428	-0.142365	0.0241757	3.89122e-09	-0.435379	0.280368	0.120451	0.848595	6
ENSG00000233098	17	RP11-344E13.3	20771746	rs11869959	17	20857758	C	T	0.327938	-0.0633389	0.0406767	0.119439	0.979298	0.0469931	1.91101e-96	-0.0646779	0.0416524	0.120471	0.667444	13
ENSG00000180370	3	PAK2	196466728	rs2084385	3	196553867	G	A	0.877403	0.0912586	0.0584412	0.118395	0.386178	0.0265278	5.23369e-48	0.236312	0.1522	0.12051	0.396423	5
ENSG00000104969	19	SGTA	2754712	rs6510699	19	2754548	G	A	0.204686	0.0759041	0.0468931	0.10552	0.12182	0.0222293	4.24958e-08	0.623084	0.401378	0.120576
ENSG00000103966	15	EHD4	42190950	rs59114612	15	42250515	C	T	0.109903	0.0971477	0.0603478	0.107442	0.239147	0.0407906	4.55129e-09	0.406226	0.261686	0.12058
ENSG00000233791	1	RP11-134P9.1	203267886	rs74650977	1	203200560	C	T	0.0170844	-0.236774	0.150281	0.115131	1.59119	0.176373	1.85136e-19	-0.148803	0.0958751	0.12065
ENSG00000099917	22	MED15	20850200	rs5759314	22	20927716	C	T	0.0562456	0.131546	0.0834652	0.115013	-0.284403	0.0320227	6.60855e-19	-0.462534	0.29806	0.120707	0.418496	9
ENSG00000237575	17	PYY2	26553589	rs4435306	17	26549716	G	T	0.521799	-0.0615057	0.0383242	0.10852	0.248852	0.0410224	1.3093e-09	-0.247158	0.159302	0.120782
ENSG00000140497	15	SCAMP2	75136071	rs77509195	15	75196592	C	T	0.0267772	0.183109	0.116441	0.115824	-0.434973	0.0461303	4.13137e-21	-0.420966	0.271394	0.120872
ENSG00000162434	1	JAK1	65298912	rs12046291	1	65413953	G	A	0.706615	0.0671298	0.0420921	0.11075	-0.147419	0.0223482	4.21078e-11	-0.455367	0.293753	0.121101
ENSG00000089775	14	ZBTB25	64915824	rs6573560	14	65031534	T	C	0.506982	-0.0608142	0.0381444	0.110865	0.221436	0.0340026	7.39936e-11	-0.274636	0.177346	0.121482	0.0390117	4
ENSG00000141568	17	FOXK2	80477589	rs73371707	17	80516236	A	G	0.0767363	-0.114601	0.0720323	0.111616	-0.193034	0.0286026	1.49042e-11	0.593683	0.383387	0.121497	0.148103	5
ENSG00000182923	3	CEP63	134204585	rs10935120	3	134233092	G	A	0.675861	-0.0633128	0.040728	0.120059	0.379984	0.0241465	8.4842e-56	-0.16662	0.107705	0.121864	0.789248	16
ENSG00000213995	13	CARKD	111267881	rs330563	13	111290880	A	G	0.256665	-0.068153	0.0438321	0.119978	-0.452213	0.0297082	2.53322e-52	0.15071	0.0974324	0.121908	0.53833	14
ENSG00000150961	4	SEC24D	119643978	rs11931194	4	119631160	T	C	0.0576336	0.130787	0.0810823	0.10674	0.30254	0.0554606	4.89618e-08	0.432297	0.279476	0.121909	0.182621	6
ENSG00000183207	19	RUVBL2	49496705	rs3764622	19	49506390	C	T	0.0797127	0.11238	0.0713452	0.115218	-0.293128	0.0365148	9.935e-16	-0.383382	0.248034	0.122181	0.356264	3
ENSG00000258824	14	CTD-2555O16.2	64889653	rs6573560	14	65031534	T	C	0.506982	-0.0608142	0.0381444	0.110865	0.267168	0.0426593	3.78049e-10	-0.227625	0.147327	0.122337	0.172176	3
ENSG00000155115	6	GTF3C6	111279763	rs9374227	6	111283592	T	C	0.177056	0.0795968	0.0496178	0.108671	0.128402	0.0224143	1.01274e-08	0.619903	0.401291	0.122401	0.0597728	4
ENSG00000102189	12	EEA1	93164413	rs73215545	12	92990567	T	C	0.285442	0.0673712	0.0423879	0.11197	-0.155183	0.0238194	7.26911e-11	-0.43414	0.281159	0.122561	0.292874	7
ENSG00000084623	1	EIF3I	32687529	rs4576694	1	32543318	C	T	0.0627066	-0.124733	0.0790497	0.114586	-0.223728	0.0300723	1.00937e-13	0.557521	0.361189	0.122692	0.929388	3
ENSG00000164733	8	CTSB	11700033	rs1293288	8	11718528	C	T	0.566029	0.061318	0.03904	0.116265	0.194896	0.0242201	8.49438e-16	0.314619	0.204092	0.123182	0.522824	5
ENSG00000152942	5	RAD17	68665120	rs1045051	5	68695940	G	T	0.31319	0.0638027	0.0411463	0.12099	-0.324099	0.0233825	1.09524e-43	-0.196862	0.127748	0.123313	0.180429	17
ENSG00000161904	6	LEMD2	33738979	rs943479	6	33752013	G	A	0.552894	-0.0602543	0.0387007	0.119487	-0.207121	0.0194679	1.96062e-26	0.290914	0.188841	0.123433	0.644001	11
ENSG00000143570	1	SLC39A1	153931575	rs11264680	1	153926078	C	T	0.297538	-0.0669498	0.0418332	0.10951	0.112433	0.0201889	2.56135e-08	-0.595464	0.387131	0.124013	0.665153	4
ENSG00000204623	6	ZNRD1-AS1	29968788	rs3823359	6	29942293	C	G	0.756233	0.0775528	0.0491558	0.114636	-0.146877	0.0213145	5.54221e-12	-0.528012	0.343333	0.124073	0.0100528	9
ENSG00000233930	11	KRTAP5-AS1	1592583	rs6421044	11	1588110	T	C	0.542004	-0.0603966	0.0384004	0.115763	-0.255249	0.0348565	2.42759e-13	0.236618	0.153874	0.124111	0.324693	7
ENSG00000264364	17	DYNLL2	56160776	rs12950704	17	56168713	C	G	0.680777	0.0645305	0.0410337	0.115806	0.151311	0.0207259	2.86547e-13	0.426476	0.277408	0.124206	0.0267215	3
ENSG00000149596	20	JPH2	42740335	rs6103619	20	42726111	T	C	0.411475	0.061733	0.0388681	0.112225	-0.101522	0.0166792	1.15218e-09	-0.608075	0.395673	0.12434
ENSG00000197429	1	IPP	46159996	rs3014242	1	46087577	A	G	0.704067	-0.0653475	0.0416796	0.116916	0.191992	0.0248357	1.07134e-14	-0.340366	0.22151	0.124399	0.748292	7
ENSG00000100441	14	KHNYN	24898492	rs62000680	14	24891362	A	G	0.0829121	-0.10717	0.0687694	0.11914	0.333329	0.0363963	5.27137e-20	-0.321514	0.209276	0.124462
ENSG00000140986	16	RPL3L	1993975	rs397435	16	2010138	A	G	0.801507	-0.0752373	0.0480086	0.117077	-0.157639	0.0203448	9.30939e-15	0.477276	0.310715	0.124524
ENSG00000130770	1	ATPIF1	28562620	rs9508	1	28564279	G	A	0.292327	-0.0670559	0.0419363	0.109822	0.114968	0.0207953	3.22867e-08	-0.583257	0.379715	0.124529
ENSG00000186453	2	FAM228A	24397938	rs4665253	2	24382546	A	G	0.626315	0.0613567	0.0394759	0.120116	-0.430271	0.0435036	4.57833e-23	-0.1426	0.0928726	0.124676	0.473191	16
ENSG00000115138	2	POMC	25383722	rs7591899	2	25389159	A	G	0.0271581	0.185322	0.119758	0.121748	1.33963	0.109385	1.74404e-34	0.138338	0.0901071	0.124719	0.300002	5
ENSG00000250299	13	MRPS31P4	53191693	rs7334677	13	53231255	A	G	0.53071	-0.0612048	0.0383245	0.110262	0.200377	0.0360018	2.61026e-08	-0.305448	0.19898	0.124766	0.821344	4
ENSG00000094975	1	SUCO	172501489	rs2472552	1	172527512	G	A	0.566032	0.0602791	0.0387263	0.11958	-0.264171	0.0288316	5.06907e-20	-0.228182	0.148696	0.124893
ENSG00000232112	3	TMA7	48481667	rs13069724	3	48478039	C	T	0.540419	-0.0588366	0.0382683	0.124176	-0.602555	0.0250151	3.36911e-128	0.0976452	0.0636393	0.124943	0.801002	20
ENSG00000172318	2	B3GALT1	168675182	rs57148005	2	168594142	G	A	0.191143	-0.075705	0.0488724	0.121373	-0.454525	0.0413532	4.20924e-28	0.166558	0.108587	0.12506	0.92318	5
ENSG00000115677	2	HDLBP	242166679	rs59934670	2	242207285	C	G	0.189132	0.0766458	0.0488848	0.116908	-0.189705	0.0259775	2.82093e-13	-0.404026	0.263561	0.125287
ENSG00000205678	4	TECRL	65140975	rs7656244	4	65170415	A	C	0.184575	0.0779691	0.0495552	0.115631	0.164208	0.0243835	1.64622e-11	0.474819	0.30991	0.125493	0.00216661	3
ENSG00000151611	4	MMAA	146539415	rs11721553	4	146572227	A	G	0.104168	0.0970868	0.0628774	0.122573	-0.427327	0.0348626	1.53209e-34	-0.227196	0.148304	0.125533
ENSG00000183828	14	NUDT14	105639275	rs4983589	14	105633544	C	T	0.634636	0.0610002	0.0395277	0.122776	0.397678	0.0353083	1.9983e-29	0.153391	0.100325	0.126279	0.938543	5
ENSG00000126602	16	TRAP1	3701640	rs1635404	16	3747042	T	G	0.691665	-0.0635263	0.0414263	0.125158	0.507007	0.0283889	2.44461e-71	-0.125297	0.0820082	0.126548	0.224153	19
ENSG00000180694	8	TMEM64	91634223	rs12542205	8	91777848	G	A	0.503055	0.0588787	0.0382448	0.123677	0.359108	0.0292119	9.84944e-35	0.163958	0.107331	0.126614	0.0154424	11
ENSG00000117984	11	CTSD	1773982	rs79194907	11	1795214	G	A	0.0875964	-0.107706	0.0677944	0.112123	-0.189645	0.0342244	3.00362e-08	0.567935	0.371883	0.126715	0.361106	3
ENSG00000153046	6	CDYL	4706393	rs9392583	6	4340784	G	A	0.518602	0.0599242	0.038248	0.117179	0.137941	0.0202475	9.5761e-12	0.434419	0.284516	0.126793
ENSG00000229694	9	RP11-305L7.6	93881344	rs12337100	9	93906383	C	T	0.141621	0.0851444	0.0546246	0.119063	-0.493496	0.0654304	4.61727e-14	-0.172533	0.113028	0.126895	0.786323	3
ENSG00000146729	7	GBAS	56019486	rs112003817	7	55980675	A	G	0.0531001	0.131857	0.0853007	0.122156	0.290332	0.0310256	8.14097e-21	0.454159	0.297786	0.127228	0.109855	8
ENSG00000134815	19	DHX34	47852538	rs2341876	19	47853124	G	A	0.0510271	0.130652	0.0850324	0.124418	0.384257	0.0312821	1.10956e-34	0.340012	0.223015	0.127355	0.563254	9
ENSG00000177000	1	MTHFR	11845780	rs1801131	1	11854476	G	T	0.312969	-0.0643206	0.0411503	0.118037	0.218388	0.031666	5.32577e-12	-0.294524	0.193206	0.127408	0.0922472	6
ENSG00000271959	8	CTD-3064M3.7	142444645	rs1137665	8	142447850	G	T	0.254993	0.0675382	0.0438081	0.123151	0.244333	0.0241651	4.93903e-24	0.276419	0.181369	0.127492	0.913869	8
ENSG00000105136	19	ZNF419	57999079	rs2074072	19	58003613	T	C	0.702914	0.0634082	0.0414975	0.126513	-0.766834	0.0410858	9.67906e-78	-0.0826883	0.0542964	0.127782	0.771905	19
ENSG00000197958	9	RPL12	130209953	rs13292096	9	130191186	T	C	0.580914	0.0589971	0.0386325	0.126727	0.346986	0.0170955	1.36971e-91	0.170027	0.111652	0.127801	0.745109	17
ENSG00000104880	19	ARHGEF18	7459999	rs12972008	19	7478997	G	T	0.580959	0.0603026	0.0387357	0.119525	-0.188074	0.0257447	2.76545e-13	-0.320632	0.210584	0.127863	0.103228	4
ENSG00000141013	16	GAS8	90086037	rs9928084	16	90105726	A	G	0.421837	0.0590767	0.0387026	0.126904	-0.786756	0.0382374	4.54607e-94	-0.075089	0.0493278	0.127948	0.201681	20
ENSG00000267244	19	CTB-31O20.4	1822088	rs4807145	19	1821637	G	A	0.747722	-0.0683002	0.043971	0.120351	-0.283877	0.0373311	2.86428e-14	0.240598	0.158093	0.12804	0.00581671	4
ENSG00000181458	3	TMEM45A	100211463	rs6441308	3	100242358	C	T	0.211073	-0.0735033	0.0467556	0.115933	-0.195301	0.032495	1.85313e-09	0.376359	0.247457	0.128283	0.620152	4
ENSG00000026950	6	BTN3A1	26402465	rs4712990	6	26413744	A	C	0.109963	0.0965417	0.0626583	0.123374	0.394205	0.041539	2.31016e-21	0.244902	0.16103	0.128297	0.923783	17
ENSG00000122417	1	ODF2L	86814344	rs2390096	1	86852621	G	A	0.348711	-0.062358	0.0400163	0.119159	-0.192106	0.0279181	5.94156e-12	0.324602	0.213578	0.128554	0.607985	4
ENSG00000130158	19	DOCK6	11309971	rs2116876	19	11359484	G	A	0.76059	-0.0693128	0.0447004	0.120996	-0.202253	0.0269985	6.82156e-14	0.342703	0.225697	0.128908	0.420206	5
ENSG00000235641	9	LINC00484	93921855	rs12337100	9	93906383	C	T	0.141621	0.0851444	0.0546246	0.119063	-0.423631	0.0630384	1.81466e-11	-0.200987	0.132367	0.128911	0.615729	3
ENSG00000153406	16	NMRAL1	4511681	rs2160567	16	4535557	T	C	0.696375	-0.0633179	0.0416157	0.128137	-0.925667	0.04053	1.87642e-115	0.0684025	0.0450572	0.128983	0.114036	20
ENSG00000121775	1	TMEM39B	32537632	rs4576694	1	32543318	C	T	0.0627066	-0.124733	0.0790497	0.114586	-0.249089	0.0450899	3.30858e-08	0.500757	0.330047	0.129209
ENSG00000137764	15	MAP2K5	67835047	rs1878699	15	67900883	A	G	0.420095	-0.0601826	0.0385869	0.118839	0.186689	0.0285903	6.58528e-11	-0.322368	0.212505	0.129269	0.000424473	9
ENSG00000114573	3	ATP6V1A	113465866	rs1043132	3	113528689	G	T	0.345191	0.0633964	0.0402919	0.11562	-0.148372	0.0262695	1.62259e-08	-0.42728	0.2819	0.129592	0.343968	4
ENSG00000164022	4	AIMP1	107236701	rs7654865	4	107279450	T	C	0.174895	-0.077778	0.0503079	0.122095	0.204107	0.0269239	3.43238e-14	-0.381065	0.251552	0.129808	0.235946	4
ENSG00000066923	7	STAG3	99775186	rs1636975	7	99812089	G	A	0.728867	-0.0665584	0.0434727	0.12576	-0.24837	0.0245704	5.06569e-24	0.267981	0.177028	0.130083	0.204906	16
ENSG00000083290	17	ULK2	19674142	rs17794370	17	19697976	A	G	0.283091	0.0653647	0.0424279	0.123412	-0.254298	0.0316094	8.62292e-16	-0.25704	0.169875	0.130251	0.859502	3
ENSG00000090615	12	GOLGA3	133345495	rs3741483	12	133349620	G	C	0.858591	-0.0832367	0.0546123	0.127474	-0.514793	0.041537	2.83093e-35	0.16169	0.106885	0.130345	0.168332	6
ENSG00000128272	22	ATF4	39915700	rs5757703	22	39932516	A	G	0.303873	0.0630531	0.0414706	0.128403	0.354969	0.0237924	2.46457e-50	0.17763	0.117434	0.130383	0.299994	6
ENSG00000108786	17	HSD17B1	40701232	rs2292750	17	40811781	T	C	0.566496	-0.0593537	0.0385193	0.123346	-0.263101	0.0335637	4.54628e-15	0.225593	0.149207	0.130547	0.442192	9
ENSG00000197893	10	NRAP	115348475	rs17773680	10	115424373	T	C	0.10872	-0.0941353	0.0614698	0.125669	0.375375	0.0404057	1.54078e-20	-0.250777	0.165966	0.130784
ENSG00000148356	9	LRSAM1	130213765	rs13292096	9	130191186	T	C	0.580914	0.0589971	0.0386325	0.126727	0.26924	0.0263336	1.54508e-24	0.219125	0.145079	0.130946	0.796129	9
ENSG00000024862	6	CCDC28A	139094657	rs11154999	6	139094937	T	C	0.0407596	-0.149237	0.096876	0.123439	0.507797	0.0669267	3.2648e-14	-0.293891	0.19467	0.131122
ENSG00000188511	22	C22orf34	49808176	rs9616713	22	50049109	A	G	0.613174	-0.0597046	0.0391126	0.12689	0.408792	0.040083	2.0108e-24	-0.146051	0.0967443	0.131129	0.952582	9
ENSG00000231784	17	DBIL5P	655900	rs77532869	17	641023	T	C	0.0416291	-0.148787	0.0953716	0.118741	0.588387	0.0999314	3.91107e-09	-0.252873	0.167683	0.131545
ENSG00000144229	2	THSD7B	137523115	rs1469517	2	137615586	C	T	0.736204	0.0668582	0.0432338	0.122	-0.340252	0.0500177	1.02729e-11	-0.196496	0.130306	0.131565	0.42936	11
ENSG00000263235	16	RP11-461A8.4	3700637	rs1635404	16	3747042	T	G	0.691665	-0.0635263	0.0414263	0.125158	0.359214	0.0447605	1.01326e-15	-0.176848	0.117411	0.132009	0.154427	3
ENSG00000163536	3	SERPINI1	167453031	rs11717419	3	167464512	A	G	0.219842	-0.0707379	0.0459287	0.12352	0.218839	0.0307857	1.17343e-12	-0.323242	0.214744	0.132262
ENSG00000114354	3	TFG	100428205	rs6810101	3	100427937	C	T	0.397255	0.0592941	0.0389494	0.127925	0.2524	0.0257891	1.27942e-22	0.234921	0.156172	0.132518	0.457089	9
ENSG00000091947	17	TMEM101	42088556	rs3964442	17	42074901	A	G	0.0435631	-0.14169	0.0927806	0.126724	-0.507308	0.05884	6.58989e-18	0.279298	0.185735	0.132647	0.346203	7
ENSG00000242485	1	MRPL20	1337288	rs2275915	1	1342612	C	G	0.185003	0.0743511	0.0489663	0.12891	0.222721	0.0216279	7.20378e-25	0.333831	0.222232	0.133053	0.0704592	12
ENSG00000267480	18	RP11-703I16.1	12031177	rs609588	18	12034196	G	A	0.350802	-0.0614745	0.0401118	0.125381	0.281857	0.0372093	3.59401e-14	-0.218105	0.145196	0.13306
ENSG00000196793	10	ZNF239	44051792	rs7079328	10	44049745	T	C	0.131692	-0.087398	0.0568994	0.124536	0.267241	0.0371765	6.55398e-13	-0.327038	0.217721	0.133071
ENSG00000182919	11	C11orf54	93474757	rs10741476	11	93477621	G	A	0.625602	0.0591862	0.0393355	0.132414	-0.665867	0.0292422	8.94386e-115	-0.0888859	0.0592029	0.133258	0.437312	19
ENSG00000157259	7	GATAD1	92076767	rs140591168	7	92196737	T	C	0.0155858	0.23187	0.149899	0.1219	-0.598762	0.0967984	6.18422e-10	-0.387249	0.258057	0.133451	0.0416271	3
ENSG00000147576	8	ADHFE1	67342420	rs1060242	8	67380528	C	T	0.472653	0.0577494	0.0383449	0.132054	0.380701	0.0215352	6.18457e-70	0.151692	0.101087	0.133455	0.158028	13
ENSG00000161179	22	YDJC	21982378	rs861823	22	22046738	C	T	0.188719	-0.0759466	0.0489323	0.120644	-0.207506	0.0353894	4.53182e-09	0.365997	0.243933	0.133511	0.337431	4
ENSG00000204516	6	MICB	31462658	rs3093668	6	31546495	C	G	0.0420858	-0.190008	0.124384	0.126615	-0.853938	0.107038	1.48882e-15	0.222508	0.148305	0.133528	0.37421	20
ENSG00000206149	15	HERC2P9	28834638	rs2943096	15	28967950	T	G	0.0557725	0.12618	0.0834748	0.130637	-0.740874	0.0606724	2.71318e-34	-0.170312	0.113531	0.133577
ENSG00000169085	8	C8orf46	67372238	rs1060242	8	67380528	C	T	0.472653	0.0577494	0.0383449	0.132054	-0.505617	0.0320212	3.64101e-56	-0.114216	0.076182	0.133809	0.233691	13
ENSG00000267391	18	RP11-1151B14.3	56113507	rs35525658	18	56137702	A	G	0.282397	-0.0647716	0.0425908	0.128313	-0.367431	0.0415267	8.90442e-19	0.176282	0.117615	0.133923	0.252218	6
ENSG00000125734	19	GPR108	6729925	rs340141	19	6739278	T	C	0.320056	0.0614816	0.0409186	0.132959	-0.51515	0.0259221	6.96767e-88	-0.119347	0.0796572	0.134066	0.487682	9
ENSG00000198099	4	ADH4	100044808	rs6532814	4	100173968	C	T	0.472054	0.0584456	0.0381611	0.125634	-0.301313	0.0419141	6.53546e-13	-0.19397	0.129492	0.134151	0.0470792	5
ENSG00000154845	18	PPP4R1	9546789	rs11876452	18	9607600	G	T	0.492231	-0.0588784	0.038252	0.123749	0.144973	0.0223462	8.72194e-11	-0.406134	0.271181	0.134224	0.364395	3
ENSG00000157103	3	SLC6A1	11034410	rs2930138	3	11035591	C	T	0.380797	0.0596018	0.0393944	0.130292	-0.328391	0.0315542	2.2986e-25	-0.181496	0.121223	0.134338	0.0776257	4
ENSG00000106733	9	NMRK1	77675489	rs10869500	9	77707695	T	A	0.400417	0.0597607	0.0398261	0.133474	-0.642471	0.0313686	3.15815e-93	-0.093017	0.0621551	0.134516	0.413876	14
ENSG00000271751	11	RP11-110I1.14	118935974	rs1784302	11	118940957	G	C	0.406601	-0.0587511	0.0389968	0.131923	-0.589284	0.0461507	2.45278e-37	0.0996991	0.0666356	0.134606	0.272122	7
ENSG00000119899	6	SLC17A5	74303102	rs506262	6	74330303	A	G	0.0637306	-0.117286	0.0778234	0.13179	0.56943	0.050853	4.19062e-29	-0.205971	0.137901	0.135277	0.402087	6
ENSG00000230439	1	RP11-488P3.1	94218480	rs3747965	1	94342564	A	C	0.339301	0.0604814	0.0403813	0.134196	0.872548	0.0453894	2.34817e-82	0.0693158	0.04642	0.135376	0.0204222	10
ENSG00000172197	6	MBOAT1	20100935	rs78638333	6	20163682	A	G	0.160032	0.0799338	0.0520011	0.124256	-0.246536	0.0391911	3.16231e-10	-0.324228	0.217133	0.135379
ENSG00000240038	1	AMY2B	104096437	rs77572740	1	104059255	T	C	0.0926454	-0.0984298	0.0654667	0.132708	0.603822	0.0483506	8.63679e-36	-0.163011	0.109203	0.135508	0.831654	8
ENSG00000100350	22	FOXRED2	36883237	rs5756218	22	36891786	C	G	0.608446	0.0600234	0.0393811	0.127467	-0.201013	0.0273041	1.81167e-13	-0.298605	0.200068	0.135564	0.634149	8
ENSG00000177666	11	PNPLA2	818902	rs28592068	11	820127	G	T	0.968581	-0.168344	0.10919	0.123133	-0.380619	0.0641699	3.00313e-09	0.44229	0.296408	0.135655
ENSG00000154310	3	TNIK	170779128	rs7615965	3	171041464	C	T	0.294163	0.0647143	0.0418281	0.121827	-0.169283	0.0302911	2.28996e-08	-0.382285	0.256384	0.135945	0.228372	3
ENSG00000108306	17	FBXL20	37415384	rs1877032	17	37771064	C	T	0.0983373	-0.0989785	0.0645114	0.124961	-0.233116	0.0370496	3.1342e-10	0.424589	0.284844	0.136066	0.29196	5
ENSG00000146918	7	NCAPG2	158424003	rs80274155	7	158418632	T	C	0.0791503	-0.10596	0.0702236	0.131326	-0.521031	0.0551107	3.25311e-21	0.203366	0.136484	0.136215	0.036965	13
ENSG00000137841	15	PLCB2	40570377	rs12439272	15	40584804	A	G	0.233074	-0.0694839	0.0454082	0.125966	0.20944	0.0320362	6.25134e-11	-0.33176	0.222667	0.136241	0.819897	3
ENSG00000172009	19	THOP1	2785458	rs7009	19	2754792	A	G	0.212083	0.0710015	0.0463209	0.125321	0.197319	0.0311485	2.37678e-10	0.359831	0.241526	0.13627	0.435191	3
ENSG00000240654	13	C1QTNF9	24881304	rs9580934	13	24885133	A	G	0.127364	-0.0862823	0.0575028	0.133488	-0.470396	0.0406122	5.04823e-31	0.183425	0.123265	0.136737	0.635686	6
ENSG00000183508	1	FAM46C	118148556	rs10923384	1	118221833	G	T	0.629103	-0.0610105	0.0395587	0.123006	-0.14377	0.0254389	1.5897e-08	0.424362	0.285214	0.136785
ENSG00000197860	5	SGTB	64961755	rs11956650	5	65033133	A	G	0.249736	0.0671635	0.0442885	0.129393	0.281973	0.0374585	5.16785e-14	0.238191	0.160222	0.137112	0.188418	5
ENSG00000249459	17	ZNF286B	18561742	rs62073688	17	18586377	A	C	0.43273	0.0577118	0.0385788	0.134668	0.451878	0.0369979	2.62925e-34	0.127715	0.0860124	0.137584	0.702172	11
ENSG00000133433	22	GSTT2B	24299601	rs79213832	22	24313954	G	A	0.0603769	-0.120223	0.0807712	0.136636	1.48343	0.0738486	9.50296e-90	-0.0810439	0.0545982	0.137711	0.0342581	9
ENSG00000267264	19	CTC-459F4.6	28294446	rs7252041	19	28248720	G	A	0.850606	0.0818029	0.0531367	0.123687	0.348557	0.0625705	2.53828e-08	0.23469	0.158162	0.137846	0.815644	7
ENSG00000139651	12	ZNF740	53574484	rs3101059	12	53581376	T	C	0.132115	-0.0850738	0.0564737	0.131956	0.350318	0.0410908	1.52203e-17	-0.242847	0.163704	0.137954	0.24517	8
ENSG00000222019	16	URAHP	90106169	rs9928084	16	90105726	A	G	0.421837	0.0590767	0.0387026	0.126904	-0.249957	0.0397284	3.14113e-10	-0.236347	0.159329	0.13797	0.797918	3
ENSG00000173960	2	UBXN2A	24150155	rs6751857	2	23973799	C	T	0.445811	0.0578535	0.0384588	0.132505	-0.185687	0.0213924	3.95649e-18	-0.311565	0.210204	0.138286	0.21984	10
ENSG00000148337	9	CIZ1	130928343	rs10987913	9	130949190	A	G	0.309035	-0.0616266	0.0412924	0.135583	0.286492	0.0230274	1.55833e-35	-0.215108	0.145164	0.138388	0.0271975	8
ENSG00000114054	3	PCCB	135969148	rs940174	3	136309710	C	T	0.39643	-0.0580198	0.0388727	0.135553	0.193288	0.0162334	1.09075e-32	-0.300173	0.202687	0.138615	3.62482e-05	16
ENSG00000224468	1	RP11-181K3.4	183107537	rs2027084	1	183110801	A	G	0.567569	0.0585971	0.0385634	0.128636	-0.250857	0.0384345	6.71549e-11	-0.233588	0.157838	0.138893
ENSG00000111850	6	SMIM8	88032301	rs12663251	6	88025934	T	C	0.115989	0.0903972	0.0606416	0.136045	0.421075	0.0342275	8.80966e-35	0.214682	0.14507	0.138912	0.624442	15
ENSG00000075131	15	TIPIN	66628544	rs35105301	15	66723053	C	T	0.073366	-0.109127	0.0730736	0.135336	0.762983	0.0693819	3.95698e-28	-0.143027	0.0966526	0.138926	0.269925	6
ENSG00000183134	11	PTGDR2	60618413	rs2074421	11	60610056	C	G	0.111571	0.0913413	0.060895	0.13362	-0.61465	0.068863	4.42919e-19	-0.148607	0.100462	0.139077	0.108183	4
ENSG00000198885	2	ITPRIPL1	96991069	rs772160	2	97039666	A	C	0.680137	0.0626412	0.0408841	0.125482	0.243871	0.0434026	1.92275e-08	0.256862	0.173768	0.139356	0.310341	3
ENSG00000168938	5	PPIC	122358945	rs17388251	5	122360403	C	T	0.379048	0.0585135	0.0392782	0.136298	-0.317929	0.0272382	1.76872e-31	-0.184046	0.124546	0.139479	0.435674	16
ENSG00000272463	6	RP11-532F6.3	708592	rs2244443	6	711150	C	A	0.741179	-0.0654754	0.0439371	0.136169	0.533958	0.0474733	2.38158e-29	-0.122623	0.0830048	0.139596	0.458393	8
ENSG00000226419	1	RP11-31F15.1	113499037	rs41283094	1	113510756	G	A	0.0448067	-0.138989	0.0929927	0.135013	0.688136	0.072346	1.87507e-21	-0.201979	0.136795	0.139808	0.260025	4
ENSG00000245848	19	CEBPA	33790840	rs7251758	19	33818385	A	G	0.127298	0.086683	0.0573918	0.130948	-0.28167	0.0410783	7.03723e-12	-0.307747	0.20864	0.140209
ENSG00000129991	19	TNNI3	55663137	rs11671293	19	55668805	C	T	0.200553	-0.0708716	0.0477587	0.137821	0.504937	0.0384298	1.96293e-39	-0.140357	0.0951848	0.140326	0.150216	17
ENSG00000133313	18	CNDP2	72163051	rs7230572	18	72156747	G	T	0.776348	0.0685446	0.0459505	0.135777	0.304685	0.0313383	2.41887e-22	0.224969	0.152578	0.14036	0.139769	11
ENSG00000166295	10	ANAPC16	73975787	rs71479432	10	73915454	C	T	0.0374602	-0.149991	0.100492	0.13555	-0.487167	0.0514476	2.82031e-21	0.307884	0.208825	0.140384	0.642701	3
ENSG00000167637	19	ZNF283	44331444	rs349037	19	44350962	G	A	0.861022	-0.0826718	0.0547454	0.131014	0.347181	0.0509745	9.70056e-12	-0.238123	0.161515	0.140398	0.375323	9
ENSG00000105926	7	MPP6	24612887	rs10250643	7	24535650	G	T	0.273987	0.0641161	0.0429707	0.135675	-0.271424	0.0283705	1.09933e-21	-0.236221	0.16023	0.14041	0.667266	15
ENSG00000159445	1	THEM4	151846060	rs13320	1	151846517	T	C	0.614098	0.0584906	0.039214	0.135811	0.237555	0.0245172	3.3477e-22	0.246219	0.167018	0.140425	0.626976	13
ENSG00000138792	4	ENPEP	111286889	rs73839638	4	111472052	G	C	0.0796336	-0.105275	0.0706705	0.136312	0.501026	0.0492595	2.66724e-24	-0.210119	0.142556	0.140499
ENSG00000112679	6	DUSP22	291630	rs12213793	6	240232	G	A	0.104482	0.0947556	0.0622437	0.127926	0.227797	0.0389632	5.02136e-09	0.415965	0.282353	0.140695
ENSG00000272491	1	RP5-1024N4.4	48693560	rs2134477	1	48609038	C	A	0.481647	0.0577518	0.0386566	0.135184	0.369556	0.0427291	5.2041e-18	0.156273	0.106152	0.140976	0.0931244	11
ENSG00000093183	3	SEC22C	42589461	rs7616701	3	42600811	G	T	0.111959	0.0888117	0.0601657	0.139912	0.70016	0.0349149	1.8879e-89	0.126845	0.0861638	0.140984	0.177339	14
ENSG00000187049	11	TMEM216	61159159	rs10897158	11	61165741	C	G	0.842295	0.0780694	0.0525431	0.137328	-0.426299	0.0402222	3.02482e-26	-0.183133	0.124459	0.141176	0.857526	9
ENSG00000143315	1	PIGM	159997462	rs2211108	1	159988685	A	G	0.175597	0.0748623	0.0502248	0.136081	0.369679	0.0402503	4.13404e-20	0.202506	0.137638	0.141211
ENSG00000269899	8	RP11-589N15.2	11703663	rs8898	8	11702542	C	T	0.349139	-0.066723	0.0441912	0.131077	-0.265178	0.0406154	6.62064e-11	0.251616	0.171045	0.141278	0.528149	10
ENSG00000065615	6	CYB5R4	84569362	rs3778187	6	84630367	C	A	0.0369888	0.153929	0.102116	0.131712	0.288924	0.0430126	1.85263e-11	0.532766	0.362226	0.141341	0.468762	3
ENSG00000161692	17	DBF4B	42785976	rs34839354	17	42835129	C	T	0.145967	-0.0791836	0.0536164	0.139715	-0.587646	0.040009	7.71396e-49	0.134747	0.0916993	0.141712	0.624445	15
ENSG00000259673	15	IQCH-AS1	67695957	rs72747436	15	67804502	A	G	0.119342	0.0881125	0.0589251	0.134828	0.272051	0.0346325	3.98611e-15	0.323882	0.220485	0.141846	0.00432143	9
ENSG00000250451	12	HOXC-AS1	54392806	rs4759316	12	54388473	A	G	0.568695	0.0576452	0.038552	0.134847	-0.234323	0.0304687	1.46432e-14	-0.246007	0.167606	0.142166	0.80152	3
ENSG00000153130	4	SCOC	141178440	rs358304	4	141294756	G	C	0.0361183	-0.151088	0.101873	0.138047	0.45687	0.0449727	3.02659e-24	-0.330702	0.225344	0.142228	0.771194	4
ENSG00000169738	17	DCXR	79993012	rs7209474	17	80136418	T	C	0.408911	-0.057951	0.0391551	0.138864	-0.314595	0.0280205	2.99387e-29	0.184208	0.125539	0.142283	0.52684	13
ENSG00000240445	17	FOXO3B	18574259	rs62073688	17	18586377	A	C	0.43273	0.0577118	0.0385788	0.134668	0.284942	0.0379411	5.90772e-14	0.202539	0.138052	0.142343	0.845337	6
ENSG00000163811	2	WDR43	29117509	rs6721078	2	29119462	A	G	0.940811	0.120941	0.0811123	0.135952	-0.228416	0.0279382	2.94005e-16	-0.529477	0.360965	0.14242	0.684149	10
ENSG00000059691	4	PET112	152591656	rs3805356	4	152680701	C	T	0.36646	0.058549	0.0396234	0.139505	-0.193206	0.0160427	2.10554e-33	-0.303039	0.206622	0.142474	0.119981	13
ENSG00000153879	19	CEBPG	33864236	rs7251758	19	33818385	A	G	0.127298	0.086683	0.0573918	0.130948	-0.241254	0.0393338	8.59606e-10	-0.359302	0.244996	0.142495
ENSG00000073050	19	XRCC1	44047192	rs2599462	19	44044886	G	A	0.444567	-0.0572507	0.0384646	0.136646	0.222568	0.0260157	1.17735e-17	-0.257228	0.175418	0.142547	0.688195	7
ENSG00000104953	19	TLE6	2977444	rs2277739	19	2977362	A	G	0.484236	-0.0568558	0.0382045	0.136699	-0.379658	0.0448731	2.65762e-17	0.149755	0.102174	0.142731	0.719587	4
ENSG00000135862	1	LAMC1	182992595	rs2224933	1	183095765	G	A	0.569587	0.0584675	0.0386148	0.129995	0.131122	0.022644	7.01435e-09	0.445902	0.304396	0.142956
ENSG00000169026	4	MFSD7	675618	rs35466919	4	685993	G	A	0.179899	-0.0743081	0.0498012	0.135674	0.307491	0.0399232	1.33885e-14	-0.241659	0.164971	0.142959	0.222726	11
ENSG00000162545	1	CAMK2N1	20808884	rs12738826	1	20617419	C	T	0.251066	-0.0671548	0.0442015	0.128691	-0.21451	0.0390641	3.99144e-08	0.313061	0.213799	0.143118	0.782851	5
ENSG00000264885	17	RP11-815I9.4	18570942	rs62073688	17	18586377	A	C	0.43273	0.0577118	0.0385788	0.134668	0.312057	0.0440433	1.38804e-12	0.18494	0.126353	0.143282	0.689314	3
ENSG00000205482	7	AC007000.12	76682095	rs75047402	7	76721798	C	T	0.140213	0.0834621	0.0551228	0.129997	0.306734	0.0539214	1.28134e-08	0.272099	0.185966	0.143421
ENSG00000242616	9	GNG10	114423615	rs7872235	9	114433650	G	A	0.596216	0.0577288	0.0390362	0.13918	-0.262106	0.0266641	8.3689e-23	-0.22025	0.150609	0.143633	0.284696	8
ENSG00000168522	8	FNTA	42889337	rs34415222	8	43121859	A	G	0.0783816	0.107039	0.070927	0.131263	-0.191838	0.0325962	3.9738e-09	-0.557966	0.381685	0.143783	0.162749	4
ENSG00000172340	3	SUCLG2	67410884	rs4615095	3	67425023	C	T	0.552931	0.0564093	0.0384258	0.142103	0.376194	0.0239324	1.12033e-55	0.149947	0.102588	0.143838	0.653524	18
ENSG00000164366	5	CCDC127	196986	rs11744204	5	203042	G	T	0.11624	0.0886453	0.0597312	0.13779	0.288823	0.0342852	3.63443e-17	0.306919	0.209994	0.143861	0.816799	8
ENSG00000160194	21	NDUFV3	44299754	rs4148974	21	44323720	T	C	0.0605075	0.117829	0.0804764	0.143155	-1.39689	0.0568547	2.67927e-133	-0.0843509	0.0577133	0.143864	0.66721	10
ENSG00000128596	7	CCDC136	128430811	rs1688932	7	128421135	G	A	0.384066	0.0592681	0.0391483	0.130042	0.194739	0.0351858	3.11953e-08	0.304346	0.208415	0.14421
ENSG00000137563	8	GGH	63927638	rs1800909	8	63951312	G	A	0.283278	0.0631985	0.0428903	0.140618	0.410874	0.0381985	5.53582e-27	0.153815	0.105363	0.144329	0.0736439	9
ENSG00000233927	19	RPS28	8386042	rs2241589	19	8398531	C	T	0.608142	0.0576633	0.0391134	0.140412	-0.206061	0.019858	3.16398e-25	-0.279836	0.191721	0.144399	0.276508	5
ENSG00000261794	15	GOLGA8H	30896329	rs8028173	15	31155749	G	A	0.345268	-0.0598807	0.0402094	0.136429	0.40501	0.0552732	2.34632e-13	-0.14785	0.10131	0.144459	0.196835	9
ENSG00000131370	3	SH3BP5	15296360	rs6793635	3	15351965	T	C	0.400426	-0.0576131	0.0390091	0.139699	0.247046	0.026082	2.74768e-21	-0.233208	0.15981	0.144488	0.490556	5
ENSG00000122035	13	RASL11A	27844464	rs10507380	13	27879526	G	A	0.11551	-0.0902103	0.0599109	0.132133	-0.255267	0.0435708	4.666e-09	0.353396	0.242326	0.144745	0.478034	4
ENSG00000146066	5	HIGD2A	175815748	rs1060588	5	175815874	C	T	0.0905246	-0.100032	0.0668571	0.134598	0.195953	0.0300537	7.02644e-11	-0.51049	0.350058	0.144757
ENSG00000153902	19	LGI4	35615417	rs12985670	19	35624228	T	C	0.1613	0.0781744	0.0522237	0.134416	0.255641	0.0399194	1.51422e-10	0.305798	0.209792	0.144945	0.425675	5
ENSG00000171757	3	LRRC34	169511216	rs1920119	3	169540397	C	T	0.385337	0.0585981	0.0391757	0.134712	-0.296715	0.0458168	9.41151e-11	-0.19749	0.135507	0.145004	0.238447	3
ENSG00000029559	4	IBSP	88720733	rs1054629	4	88732918	T	A	0.315328	-0.0605882	0.0410946	0.140385	0.45141	0.0472606	1.27817e-21	-0.13422	0.0921142	0.145088	0.0401874	6
ENSG00000127472	1	PLA2G5	20354672	rs76333686	1	20354769	G	A	0.0851245	0.10236	0.0696068	0.141415	0.861583	0.0813233	3.15867e-26	0.118805	0.081564	0.145232
ENSG00000065548	2	ZC3H15	187350883	rs2084488	2	187298747	A	G	0.309155	-0.0621832	0.0413521	0.132646	0.134192	0.0230137	5.51082e-09	-0.46339	0.318239	0.145363
ENSG00000267265	19	CTC-550B14.7	55517561	rs41275826	19	55544095	G	A	0.140372	-0.0830847	0.0552237	0.132449	-0.323127	0.0560967	8.40227e-09	0.257127	0.176637	0.145482	0.241263	3
ENSG00000138606	15	SHF	45459412	rs3784584	15	45453032	C	T	0.112927	0.090913	0.0603966	0.132255	-0.261882	0.0461705	1.41087e-08	-0.347153	0.238608	0.145695	0.474891	4
ENSG00000215012	22	C22orf29	19833661	rs1468090	22	19815209	G	T	0.153436	-0.0791591	0.0532592	0.1372	-0.353032	0.050381	2.43065e-12	0.224226	0.154219	0.14596	0.0449802	4
ENSG00000232630	9	PRPS1P2	127912932	rs501963	9	127962916	A	G	0.46779	-0.0564992	0.0383369	0.140547	0.311707	0.0356967	2.49987e-18	-0.181257	0.12473	0.146167	0.277229	8
ENSG00000144339	2	TMEFF2	192813769	rs1867801	2	193104745	C	T	0.79276	-0.0705841	0.0471855	0.134683	0.267111	0.044428	1.82996e-09	-0.26425	0.182037	0.146605	0.134972	3
ENSG00000155530	7	LRGUK	133812052	rs1561112	7	133840652	C	T	0.406095	0.0579468	0.0393908	0.141271	-0.432376	0.0483431	3.75667e-19	-0.134019	0.0923272	0.146621	0.465506	7
ENSG00000166012	11	TAF1D	93463114	rs10741476	11	93477621	G	A	0.625602	0.0591862	0.0393355	0.132414	-0.0804287	0.0146549	4.06091e-08	-0.735884	0.50712	0.146751
ENSG00000085465	1	OVGP1	111956936	rs1264892	1	111969294	G	A	0.402883	-0.0569583	0.0388796	0.142923	-0.249035	0.023792	1.22261e-25	0.228716	0.157643	0.146821	0.629448	7
ENSG00000103485	16	QPRT	29674600	rs12447415	16	29682945	A	G	0.364055	0.0596358	0.040045	0.136429	-0.206288	0.0320867	1.2837e-10	-0.28909	0.199262	0.146834	0.609501	5
ENSG00000169629	2	RGPD8	113127669	rs55979927	2	113115598	A	G	0.161289	-0.0754176	0.0518606	0.14588	-1.03846	0.0572137	1.27154e-73	0.0726245	0.0500999	0.147172	0.285272	15
ENSG00000123892	11	RAB38	87846410	rs302647	11	87908346	G	C	0.304923	0.0613574	0.0413699	0.138037	0.340448	0.0496913	7.32011e-12	0.180225	0.124331	0.14718	0.42597	5
ENSG00000260948	1	RP11-552M11.8	111973668	rs1264892	1	111969294	G	A	0.402883	-0.0569583	0.0388796	0.142923	-0.312335	0.0315981	4.85482e-23	0.182363	0.12584	0.147292	0.100415	7
ENSG00000160310	21	PRMT2	48055079	rs76674087	21	48081215	G	A	0.143115	-0.0813312	0.0550808	0.139789	-0.18848	0.0249542	4.2519e-14	0.431511	0.297769	0.147296	0.69821	3
ENSG00000251405	5	CTB-109A12.1	156789623	rs10063413	5	156811443	A	G	0.0983824	-0.0932184	0.0639814	0.145127	0.821688	0.0586794	1.49423e-44	-0.113447	0.0782861	0.147299	0.739919	18
ENSG00000248544	5	CTB-47B11.3	156802749	rs10063413	5	156811443	A	G	0.0983824	-0.0932184	0.0639814	0.145127	0.831305	0.0606982	1.07687e-42	-0.112135	0.0773993	0.147397	0.639862	14
ENSG00000103253	16	HAGHL	776936	rs9928077	16	784765	T	C	0.210749	-0.0683585	0.0468031	0.144138	0.499429	0.0443631	2.12112e-29	-0.136873	0.0944986	0.147501	0.658575	14
ENSG00000260766	1	RP11-226L15.5	159994743	rs2211108	1	159988685	A	G	0.175597	0.0748623	0.0502248	0.136081	0.264796	0.0437363	1.40967e-09	0.282717	0.195337	0.147805
ENSG00000105479	19	CCDC114	48799714	rs249376	19	48820447	C	T	0.371872	0.0584914	0.0393818	0.137481	-0.311019	0.0490423	2.27023e-10	-0.188064	0.130048	0.148146	0.109954	5
ENSG00000247828	5	TMEM161B-AS1	87564712	rs34743961	5	87731769	G	A	0.227914	-0.0681045	0.0455246	0.134656	0.152504	0.0270441	1.7095e-08	-0.446575	0.30884	0.148184
ENSG00000101442	20	ACTR5	37377085	rs2254105	20	37377139	T	C	0.256909	-0.0655716	0.0438734	0.135028	0.166921	0.0292166	1.10855e-08	-0.39283	0.271684	0.148203
ENSG00000250506	17	CDK3	73996987	rs7342883	17	74003846	A	G	0.0507381	-0.127324	0.0860086	0.138777	0.370633	0.0561427	4.06675e-11	-0.343531	0.237822	0.148601	0.575888	4
ENSG00000237133	2	AC020594.5	33780114	rs897506	2	33786512	A	C	0.148306	0.0794848	0.0535162	0.137479	0.376389	0.060848	6.18189e-10	0.211177	0.146224	0.148683	0.690052	3
ENSG00000133641	12	C12orf29	88427623	rs10858679	12	88396126	G	A	0.0897183	-0.0970693	0.0669009	0.146796	0.773642	0.0526993	8.62145e-49	-0.125471	0.0868966	0.148765	0.513058	5
ENSG00000132406	4	TMEM128	4237269	rs62286940	4	4245533	C	T	0.382291	-0.0578802	0.039241	0.140214	0.219316	0.0312514	2.2539e-12	-0.263912	0.182834	0.148892
ENSG00000259495	15	RP11-210M15.2	80637195	rs36104834	15	80672260	A	C	0.0662295	0.11199	0.0765625	0.143543	0.584032	0.0660732	9.64357e-19	0.191753	0.132876	0.148992	0.848125	3
ENSG00000168056	11	LTBP3	65306276	rs3782091	11	65336483	T	G	0.675373	-0.0599445	0.0408426	0.142187	-0.198841	0.025611	8.23695e-15	0.30147	0.209041	0.149259	0.0231731	13
ENSG00000041802	3	LSG1	194361517	rs3821403	3	194369580	A	C	0.156621	-0.0773496	0.0525105	0.140742	0.182069	0.0261722	3.48647e-12	-0.424837	0.294805	0.149562
ENSG00000083544	13	TDRD3	60970591	rs7321859	13	61173949	T	C	0.273546	-0.0627362	0.0426832	0.141613	0.232579	0.0318534	2.84508e-13	-0.269741	0.187203	0.149611	0.410246	11
ENSG00000175416	5	CLTB	175819456	rs35069679	5	175808846	C	A	0.310409	-0.0603745	0.0413263	0.144037	-0.16601	0.0190732	3.20876e-18	0.36368	0.252421	0.14965
ENSG00000007080	19	CCDC124	18043825	rs4808722	19	18047283	G	T	0.373285	-0.058072	0.0395384	0.141901	0.132886	0.0179369	1.2772e-13	-0.437006	0.303327	0.149667
ENSG00000260776	15	RP11-114H24.2	78206559	rs62008594	15	78234477	G	A	0.490343	-0.0549903	0.0380994	0.148925	0.971023	0.0409317	2.08688e-124	-0.0566313	0.0393089	0.149677	0.088883	20
ENSG00000116459	1	ATP5F1	111991486	rs1264892	1	111969294	G	A	0.402883	-0.0569583	0.0388796	0.142923	0.0898862	0.011428	3.67713e-15	-0.633671	0.439981	0.149804	0.555852	5
ENSG00000064012	2	CASP8	202098166	rs10931936	2	202143928	C	T	0.731939	-0.0632842	0.0433243	0.144096	0.305712	0.0355971	8.84018e-18	-0.207006	0.143751	0.149859	0.964086	12
ENSG00000240399	12	RP1-228P16.1	48448596	rs4760622	12	48591960	A	C	0.23962	-0.0651931	0.0447357	0.145035	-0.499432	0.0538853	1.88914e-20	0.130534	0.0906736	0.149978	0.396465	17
ENSG00000156414	14	TDRD9	104394799	rs11622475	14	104509076	T	C	0.290369	-0.0619196	0.0421682	0.141997	0.395571	0.0545479	4.11231e-13	-0.156532	0.108764	0.150097	0.194879	4
ENSG00000105707	19	HPN	35531410	rs55742440	19	35524824	C	T	0.355457	0.058924	0.039871	0.139444	0.180981	0.0287219	2.95444e-10	0.325581	0.226283	0.150201	0.847786	4
ENSG00000175040	3	CHST2	142838173	rs11718140	3	142844327	G	A	0.376311	-0.0575404	0.0393841	0.144013	-0.303791	0.0372973	3.78904e-16	0.189408	0.131711	0.150419	0.478635	10
ENSG00000099624	19	ATP5D	1241749	rs36001015	19	1233052	C	A	0.228705	-0.0677008	0.0456256	0.137853	-0.107714	0.0184727	5.51026e-09	0.628524	0.437081	0.150433
ENSG00000143183	1	TMCO1	165696032	rs10918276	1	165726670	A	C	0.587631	-0.056873	0.0387783	0.14248	0.156643	0.0214888	3.11052e-13	-0.363074	0.252519	0.150489
ENSG00000203706	1	SERTAD4-AS1	210404801	rs654523	1	210413739	T	C	0.427606	0.0572849	0.0387735	0.139562	0.235582	0.0377298	4.26745e-10	0.243163	0.169131	0.150512	0.355947	5
ENSG00000245958	4	RP11-33B1.1	120375946	rs10011097	4	120310359	G	T	0.299514	-0.0601592	0.0417442	0.149545	-0.719049	0.0413238	8.2e-68	0.083665	0.0582535	0.150939	0.527795	20
ENSG00000213160	2	KLHL23	170550998	rs2303556	2	170597835	T	G	0.109121	0.0910116	0.0616872	0.140113	0.246979	0.0401797	7.90311e-10	0.368499	0.256861	0.151393	0.508939	4
ENSG00000114738	3	MAPKAPK3	50648951	rs56347941	3	50707887	C	T	0.113519	-0.0874423	0.0603728	0.147513	-0.345932	0.0332718	2.55479e-25	0.252773	0.176207	0.151424	0.117252	14
ENSG00000143374	1	TARS2	150459887	rs4446975	1	150456169	T	C	0.612968	-0.0566249	0.0392077	0.148674	-0.18526	0.0171915	4.45737e-27	0.305651	0.213528	0.152307	0.169654	9
ENSG00000185339	22	TCN2	31002825	rs5753220	22	30986350	C	T	0.262641	0.0631102	0.043091	0.143036	-0.267986	0.0396194	1.34229e-11	-0.235498	0.164522	0.152313	0.0452135	3
ENSG00000067066	2	SP100	231280657	rs10202501	2	231285570	C	A	0.306879	0.0618795	0.0419275	0.139979	-0.184812	0.0318604	6.60483e-09	-0.334824	0.234094	0.152631	0.294891	3
ENSG00000141556	17	TBCD	80709940	rs56062101	17	80858308	T	C	0.140876	-0.0810377	0.0549747	0.140457	0.256464	0.043641	4.18571e-09	-0.315981	0.220997	0.152776	0.253111	6
ENSG00000106399	7	RPA3	7676149	rs2301936	7	7679107	C	A	0.0876719	-0.0990867	0.0680151	0.145162	0.345185	0.04661	1.30348e-13	-0.287054	0.200816	0.152878	0.325313	8
ENSG00000213413	7	PVRIG	99815864	rs6948729	7	99787372	G	A	0.274533	0.0626672	0.0435074	0.14976	0.323276	0.0279142	5.1416e-31	0.19385	0.13562	0.152899	0.348304	20
ENSG00000177119	12	ANO6	45609770	rs10880774	12	45722999	T	C	0.432664	0.0566432	0.0383679	0.139859	-0.123371	0.0220479	2.19869e-08	-0.459129	0.321638	0.153444
ENSG00000271824	5	AC009014.3	135527156	rs3764941	5	135469527	G	T	0.302614	0.0600158	0.041685	0.14994	0.383591	0.0357274	6.85201e-27	0.156458	0.109643	0.153588	0.292117	4
ENSG00000163016	2	ALMS1P	73872046	rs6546859	2	73842055	A	C	0.233412	-0.0650829	0.0452492	0.150343	0.569893	0.0524773	1.79134e-27	-0.114202	0.0800928	0.153906	0.642341	14
ENSG00000087365	11	SF3B2	65818200	rs503156	11	65820673	G	A	0.288132	-0.0606718	0.0422214	0.15072	-0.211921	0.0187308	1.1185e-29	0.286294	0.200832	0.154001	0.234948	5
ENSG00000132199	18	ENOSF1	670324	rs12970623	18	729159	A	G	0.416592	0.0553153	0.0386328	0.152195	-0.54215	0.0369776	1.13612e-48	-0.10203	0.0715975	0.154145	0.51579	16
ENSG00000228446	2	AC073052.1	225364104	rs4673110	2	225380370	C	T	0.129556	-0.08208	0.0566706	0.147513	0.487592	0.061956	3.54702e-15	-0.168337	0.118177	0.154317	0.575261	7
ENSG00000175203	12	DCTN2	57923885	rs697221	12	57911160	A	G	0.13562	-0.0801329	0.0558003	0.150983	0.314921	0.0285772	3.06021e-28	-0.254454	0.178686	0.154439	0.0994675	4
ENSG00000249839	15	AC011330.5	43955852	rs689797	15	43826557	T	C	0.28974	0.0606258	0.0420264	0.149144	-0.462483	0.0525998	1.46283e-18	-0.131088	0.0920862	0.154582	0.0677082	19
ENSG00000075461	17	CACNG4	64961026	rs76995350	17	65193153	A	G	0.045657	-0.13278	0.0921439	0.149582	1.14393	0.126813	1.86999e-19	-0.116074	0.0815716	0.154746
ENSG00000105072	19	C19orf44	16607122	rs967886	19	16607233	C	G	0.868437	-0.080486	0.0562303	0.152326	0.470949	0.0365479	5.41137e-38	-0.170902	0.120132	0.154848	0.848702	10
ENSG00000066382	11	MPPED2	30406040	rs620339	11	30852056	T	C	0.584709	0.0563667	0.0391782	0.150228	0.293753	0.0311564	4.16632e-21	0.191885	0.134915	0.15495	0.466475	4
ENSG00000165985	10	C1QL3	16555742	rs6602130	10	16558290	T	C	0.553389	-0.0553817	0.0388723	0.154242	0.966993	0.0406718	5.98507e-125	-0.0572721	0.0402713	0.15498	0.320689	9
ENSG00000136868	9	SLC31A1	115983808	rs10121117	9	115918306	A	G	0.509067	-0.0558401	0.0381592	0.143373	-0.151452	0.0252706	2.05749e-09	0.368698	0.259358	0.155147	0.811008	5
ENSG00000118961	2	C2orf43	20883788	rs13385191	2	20888265	G	A	0.231601	0.0658302	0.0451325	0.144676	-0.240762	0.0383335	3.37008e-10	-0.273424	0.192446	0.155378	0.358368	3
ENSG00000198522	2	GPN1	27851114	rs3749147	2	27851918	A	G	0.252445	0.0634422	0.0440455	0.14976	0.247655	0.0287397	6.86323e-18	0.256172	0.180318	0.155413	0.703415	5
ENSG00000112874	5	NUDT12	102884556	rs72782538	5	102897899	C	T	0.0857516	-0.100192	0.0686713	0.144563	0.260088	0.0418291	5.03934e-10	-0.385223	0.271202	0.155483
ENSG00000169902	7	TPST1	65670186	rs73140219	7	65635934	A	G	0.0420296	0.141917	0.0986821	0.150399	0.775116	0.0858889	1.80301e-19	0.183091	0.128919	0.155548	0.556725	8
ENSG00000130584	20	ZBTB46	62375019	rs4809370	20	62470872	T	C	0.391093	0.0572498	0.0389832	0.141948	0.187402	0.0343345	4.81203e-08	0.305492	0.215417	0.15615
ENSG00000143641	1	GALNT2	230193536	rs9432148	1	230413313	C	T	0.251516	0.0636559	0.0441208	0.149087	0.189203	0.0245466	1.27883e-14	0.336442	0.237243	0.156151
ENSG00000160396	19	HIPK4	40885178	rs4803325	19	40823587	G	T	0.479716	0.0559959	0.0381623	0.142292	0.158228	0.0288775	4.27051e-08	0.353894	0.249684	0.156376
ENSG00000196605	19	ZNF846	9862669	rs75764500	19	10020385	T	C	0.06398	-0.113634	0.078186	0.146117	0.431964	0.0674325	1.49511e-10	-0.263064	0.185601	0.156378
ENSG00000164096	4	C4orf3	120218207	rs10011097	4	120310359	G	T	0.299514	-0.0601592	0.0417442	0.149545	0.179481	0.0243038	1.52583e-13	-0.335184	0.23697	0.157227	0.846937	11
ENSG00000177570	8	SAMD12	119201698	rs2514611	8	119665997	A	G	0.907148	-0.0951573	0.0656975	0.147501	-0.482639	0.0748988	1.16453e-10	0.19716	0.139518	0.15761	0.152138	3
ENSG00000139178	12	C1RL	7242183	rs3742089	12	7249598	C	T	0.352841	-0.0576656	0.0398986	0.148373	0.146427	0.0226128	9.45677e-11	-0.393818	0.279186	0.158364
ENSG00000267127	18	RP11-795F19.5	77794346	rs12607283	18	77827644	A	G	0.16741	-0.0738784	0.0511707	0.148805	0.350196	0.0530449	4.05974e-11	-0.210963	0.149573	0.158413	0.700163	4
ENSG00000130717	9	UCK1	134399188	rs10736851	9	134350323	G	C	0.813036	0.0697426	0.0489562	0.154275	-0.225228	0.0230522	1.50922e-22	-0.309653	0.219661	0.158633	0.147336	5
ENSG00000136807	9	CDK9	130547958	rs1544105	9	130562725	T	C	0.424536	-0.0562267	0.0385478	0.144669	0.109931	0.0200758	4.35572e-08	-0.511473	0.362882	0.158695
ENSG00000259520	15	CTD-2651B20.3	45543884	rs1060896	15	45554267	A	C	0.673655	-0.0573845	0.0405969	0.157503	0.7146	0.0402508	1.6136e-70	-0.080303	0.0569904	0.158817	0.504021	20
ENSG00000234132	1	RP11-168O16.2	201004224	rs12139527	1	201009182	G	A	0.125	-0.0813018	0.0571959	0.155183	-0.372164	0.0351242	3.12113e-26	0.218457	0.155061	0.158882	0.77801	9
ENSG00000146555	7	SDK1	3341080	rs13230698	7	3361125	C	T	0.551339	0.0546154	0.0385232	0.15627	0.425844	0.0358789	1.7165e-32	0.128252	0.0911062	0.159214	0.833186	19
ENSG00000273151	7	RP11-449P15.2	919427	rs10276893	7	920301	T	C	0.425873	-0.0552446	0.0386307	0.152697	0.223604	0.0280017	1.40108e-15	-0.247064	0.175512	0.159227	0.0458722	9
ENSG00000129355	19	CDKN2D	10677138	rs2304161	19	10692117	C	T	0.19502	0.0687937	0.04843	0.155469	-0.290622	0.0292067	2.50884e-23	-0.236712	0.168332	0.159659	0.0666212	6
ENSG00000260464	1	RP4-561L24.3	94312730	rs2273165	1	94341267	G	A	0.426243	0.0560694	0.0386868	0.147249	0.262838	0.0459103	1.03415e-08	0.213323	0.151832	0.160023
ENSG00000147894	9	C9orf72	27546544	rs7469146	9	27541041	T	C	0.474918	-0.0547163	0.0386001	0.156332	-0.225424	0.0216195	1.86953e-25	0.242726	0.172808	0.160141	0.693014	20
ENSG00000064666	19	CNN2	1026298	rs3795065	19	1039444	T	C	0.663066	-0.0594571	0.0410032	0.147042	-0.17179	0.0304331	1.65337e-08	0.346103	0.246431	0.160182	0.0687952	4
ENSG00000124784	6	RIOK1	7389729	rs6597266	6	7390077	T	C	0.346821	0.0573387	0.0402111	0.153885	-0.129332	0.0159857	5.9427e-16	-0.443345	0.315706	0.16023	0.990636	6
ENSG00000272636	17	DOC2B	5810	rs7219680	17	110579	G	A	0.884547	0.087602	0.0607055	0.149002	-0.280322	0.0461371	1.23337e-09	-0.312505	0.222581	0.160316
ENSG00000261603	3	PRSS46	46761073	rs6775814	3	46787689	G	T	0.0282967	-0.16139	0.113247	0.154123	0.51077	0.0641823	1.74683e-15	-0.315974	0.225245	0.160677	0.769927	4
ENSG00000104450	8	SPAG1	101170134	rs2439455	8	101218354	A	G	0.356506	0.056225	0.0397614	0.157344	-0.428926	0.0385753	1.01174e-28	-0.131083	0.0934465	0.160688	0.498658	8
ENSG00000139899	14	CBLN3	24895738	rs2273629	14	24898751	A	G	0.734532	-0.0611548	0.0434816	0.159589	0.683156	0.0408324	7.82462e-63	-0.0895181	0.0638726	0.161062	0.00780482	8
ENSG00000176393	1	RNPEP	201951500	rs10920292	1	201945170	G	A	0.338497	0.0576747	0.0403102	0.152495	-0.239286	0.0345993	4.64865e-12	-0.241028	0.172028	0.161183	0.112128	4
ENSG00000170456	12	DENND5B	31535157	rs10743759	12	31680250	A	G	0.505711	0.055131	0.038171	0.14865	-0.140247	0.0244892	1.02291e-08	-0.393099	0.280692	0.161374	0.861401	3
ENSG00000171962	17	LRRC48	17876127	rs7219320	17	17880877	G	A	0.326257	0.0584106	0.0408949	0.153202	0.305772	0.0429241	1.05178e-12	0.191027	0.136405	0.161383	0.37716	13
ENSG00000186448	3	ZNF197	44626380	rs13319803	3	44635461	A	G	0.388201	-0.0553611	0.0391501	0.15734	0.225805	0.022534	1.23724e-23	-0.245172	0.175098	0.161453	0.408597	17
ENSG00000119943	10	PYROXD2	100143322	rs7913541	10	100172479	G	A	0.25903	-0.0611491	0.0436534	0.161278	0.869316	0.0238232	1.57974e-291	-0.0703416	0.0502528	0.161586	0.147344	14
ENSG00000168434	16	COG7	23399814	rs250583	16	23403510	A	G	0.191444	0.0687902	0.04827	0.154124	0.238781	0.0325942	2.3733e-13	0.288089	0.205941	0.161846	0.184613	3
ENSG00000138448	2	ITGAV	187454792	rs62197745	2	187472984	C	T	0.0665366	0.108277	0.0765446	0.157198	0.468942	0.0500505	7.29637e-21	0.230896	0.165078	0.1619
ENSG00000238058	9	RP11-432J22.2	138799658	rs7856921	9	138808811	G	A	0.322724	0.0578105	0.0407797	0.156299	0.338933	0.0427551	2.23933e-15	0.170566	0.122227	0.162868	0.0561653	6
ENSG00000142686	1	C1orf216	36179476	rs11264194	1	36195372	T	C	0.0725149	0.103281	0.073345	0.159087	-0.555591	0.054326	1.50133e-24	-0.185894	0.133258	0.163018	0.424051	16
ENSG00000114999	2	TTL	113239731	rs6729910	2	113229110	T	C	0.152734	-0.0763114	0.0530179	0.150051	-0.157399	0.0278688	1.62457e-08	0.484828	0.347604	0.163085	0.319532	6
ENSG00000163235	2	TGFA	70674412	rs2902450	2	70799620	C	T	0.107127	-0.0874375	0.0617037	0.156467	0.583867	0.080697	4.64487e-13	-0.149756	0.107689	0.164336	0.684699	5
ENSG00000246982	6	RP1-179N16.6	36114475	rs2252430	6	36103921	A	G	0.943193	-0.115749	0.0821975	0.159076	-0.523837	0.0592841	9.91633e-19	0.220964	0.158894	0.164337	0.187655	3
ENSG00000169371	15	SNUPN	75890424	rs79471369	15	75771103	C	T	0.262094	0.0612478	0.0431607	0.155881	-0.180197	0.0261297	5.33902e-12	-0.339894	0.244538	0.164546	0.814868	5
ENSG00000105341	19	ATP5SL	41937223	rs2231942	19	41942273	A	G	0.035412	-0.147065	0.103513	0.155392	0.342814	0.0514007	2.56766e-11	-0.428994	0.308726	0.164662	0.172319	3
ENSG00000141854	19	hsa-mir-1199	14183348	rs73509706	19	14182611	G	A	0.024122	0.176882	0.123749	0.152902	0.358738	0.060524	3.08143e-09	0.493067	0.354845	0.164672
ENSG00000165633	10	VSTM4	50222290	rs34110351	10	50341954	G	A	0.287294	-0.0592984	0.0420745	0.158726	-0.269012	0.0325149	1.30079e-16	0.22043	0.158657	0.164725	0.130602	4
ENSG00000267939	19	CTD-2325M2.1	8073613	rs11881424	19	8003149	T	G	0.221244	-0.0656521	0.0461094	0.154495	-0.348735	0.0549146	2.14616e-10	0.188258	0.135502	0.164729	0.508923	3
ENSG00000215808	1	RP11-371I1.2	238643684	rs12752847	1	238654072	A	G	0.338144	-0.0567529	0.0403672	0.159749	-0.360138	0.0403581	4.51551e-19	0.157587	0.113471	0.164898	0.551923	8
ENSG00000146085	6	MUT	49398073	rs4267943	6	49439805	A	G	0.375727	-0.0553786	0.039517	0.161099	0.204602	0.0202887	6.46686e-24	-0.270665	0.194997	0.165122	0.754853	8
ENSG00000107521	10	HPS1	100175955	rs7913541	10	100172479	G	A	0.25903	-0.0611491	0.0436534	0.161278	0.238729	0.0232227	8.67406e-25	-0.256144	0.184547	0.165149	0.0451132	7
ENSG00000171903	19	CYP4F11	16023177	rs4808002	19	16017873	C	T	0.720295	0.0593504	0.0425881	0.163441	-0.697741	0.0462056	1.60026e-51	-0.0850608	0.0612965	0.16523	0.182547	17
ENSG00000065000	19	AP3D1	2100988	rs10413398	19	2106696	C	T	0.227029	0.0637872	0.0454363	0.160354	-0.145407	0.0159313	7.03301e-20	-0.43868	0.316151	0.16527	0.887302	5
ENSG00000160695	11	VPS11	118938403	rs4614	11	118952371	G	A	0.40737	-0.0542498	0.0390095	0.164322	0.544671	0.0277507	9.04508e-86	-0.099601	0.0717999	0.16538	0.0208813	9
ENSG00000087338	2	GMCL1	70056774	rs2228203	2	70033584	T	C	0.193872	-0.0677714	0.0482797	0.160401	-0.33978	0.0378172	2.59197e-19	0.199457	0.143815	0.165472	0.903687	11
ENSG00000117407	1	ARTN	44398992	rs2108202	1	44395786	T	C	0.792182	0.0661009	0.0469923	0.159537	-0.385241	0.0463737	9.78965e-17	-0.171583	0.123718	0.165475	0.0425212	20
ENSG00000187987	6	ZSCAN23	28399707	rs11751928	6	28335378	T	C	0.156025	-0.0850459	0.0605457	0.160124	0.489275	0.0560016	2.3981e-18	-0.17382	0.125335	0.165489	0.137016	20
ENSG00000106415	7	GLCCI1	8008425	rs10260017	7	7903755	C	T	0.390248	0.0552748	0.0391416	0.157899	-0.215251	0.029551	3.23958e-13	-0.256792	0.185228	0.165637	0.317788	4
ENSG00000196922	8	ZNF252P	146198975	rs12678688	8	146203346	G	T	0.109384	-0.0868535	0.0613641	0.156958	0.18957	0.027638	6.93335e-12	-0.458161	0.330522	0.165694	0.683257	3
ENSG00000160741	1	CRTC2	153920145	rs1043608	1	153909069	C	G	0.296772	-0.0590669	0.0418226	0.157856	-0.10979	0.0152717	6.52071e-13	0.537999	0.388214	0.165798	0.964291	8
ENSG00000197253	16	TPSB2	1277272	rs4984637	16	1261282	C	T	0.800526	-0.0673618	0.0482423	0.162618	0.571011	0.0513547	1.01445e-28	-0.117969	0.0851493	0.165918	0.527643	8
ENSG00000120008	10	WDR11	122610687	rs2289337	10	122649482	G	A	0.209741	0.065443	0.0467408	0.161475	0.265799	0.0280384	2.54763e-21	0.246212	0.177758	0.166022	0.439719	8
ENSG00000135409	12	AMHR2	53817639	rs11170555	12	53824143	G	A	0.177934	-0.0706053	0.0498803	0.156923	0.235557	0.0357869	4.63486e-11	-0.299738	0.216596	0.166402	0.690612	6
ENSG00000256209	12	RP11-897M7.1	131953856	rs10734991	12	131998070	T	C	0.689773	-0.0584872	0.0411519	0.155243	-0.211609	0.0352866	2.01158e-09	0.276393	0.199858	0.166682
ENSG00000145246	4	ATP10D	47487305	rs16851681	4	47578971	A	G	0.224074	0.0649411	0.045682	0.155145	0.181648	0.0304814	2.53303e-09	0.357511	0.258543	0.166729	0.501934	3
ENSG00000242372	20	EIF6	33866714	rs2425050	20	33879478	G	A	0.227414	-0.0633955	0.0457054	0.165428	0.424466	0.0243368	4.00458e-68	-0.149354	0.108017	0.166763	0.00134494	20
ENSG00000198931	16	APRT	88875747	rs1799842	16	88875671	C	T	0.0639788	0.10914	0.0780361	0.161938	-0.381845	0.0417777	6.2493e-20	-0.285823	0.206745	0.166821	0.0276404	4
ENSG00000264538	17	SUZ12P	29036317	rs55764512	17	29085758	A	G	0.118541	-0.0831708	0.0597865	0.164186	-0.609555	0.0491675	2.69581e-35	0.136445	0.0986978	0.166832	0.0798887	8
ENSG00000184389	1	A3GALT2	33772367	rs11554674	1	33790496	A	G	0.24688	-0.0619381	0.0444133	0.163141	0.541534	0.0516454	1.00592e-25	-0.114375	0.0827361	0.166845	0.227284	13
ENSG00000087586	20	AURKA	54944445	rs6127737	20	54963961	A	G	0.191403	-0.0677363	0.0484826	0.162376	0.346052	0.0364379	2.15958e-21	-0.19574	0.14161	0.166895	0.322238	4
ENSG00000067221	15	STOML1	74275547	rs3784562	15	74291023	A	G	0.607979	-0.0555494	0.0392154	0.156623	-0.171094	0.027152	2.95095e-10	0.324672	0.234924	0.166962	0.0815798	3
ENSG00000049239	1	H6PD	9294834	rs11804534	1	9307845	C	T	0.253546	0.0620452	0.0440452	0.158932	-0.185218	0.0261655	1.45492e-12	-0.334985	0.242465	0.167101
ENSG00000143850	1	PLEKHA6	204187979	rs17333822	1	204283575	C	T	0.256296	-0.0612326	0.0438298	0.162398	0.377414	0.0407495	2.00993e-20	-0.162243	0.117446	0.167148	0.267545	4
ENSG00000184428	8	TOP1MT	144386554	rs34815225	8	144384291	T	C	0.103298	0.0886771	0.0622112	0.154036	-0.213464	0.038185	2.26733e-08	-0.415419	0.300761	0.16721
ENSG00000127415	4	IDUA	980785	rs73211813	4	975238	T	C	0.154611	-0.0757289	0.0537238	0.158659	-0.245237	0.035454	4.61146e-12	0.308799	0.223571	0.167215	0.120772	7
ENSG00000111906	6	HDDC2	125541108	rs2243390	6	125621618	G	A	0.180049	0.0690997	0.0498579	0.165768	-0.50426	0.0312665	1.62762e-58	-0.137032	0.0992378	0.167327	0.12943	15
ENSG00000153827	2	TRIP12	230628554	rs1372086	2	230714025	G	A	0.164721	0.0722994	0.0516244	0.161367	0.161019	0.0197843	3.99476e-16	0.449012	0.325323	0.167524	0.00902723	6
ENSG00000173727	11	AP000769.1	65222728	rs1784859	11	65220749	T	C	0.329017	0.0565703	0.0405512	0.163006	0.295573	0.0313004	3.61912e-21	0.191392	0.138684	0.16757	0.0181489	16
ENSG00000151150	10	ANK3	61786056	rs16914794	10	61900782	G	C	0.0544475	-0.120133	0.0843316	0.154293	-0.301856	0.0550957	4.2833e-08	0.397981	0.288666	0.16799
ENSG00000248514	5	CTC-338M12.1	180632361	rs416574	5	180626927	G	A	0.269754	-0.0599121	0.0432395	0.165873	0.325572	0.0236642	4.55955e-43	-0.184021	0.133483	0.168014	0.0616013	13
ENSG00000188747	9	NOXA1	140317802	rs6422889	9	140313025	T	C	0.687236	-0.0574514	0.0411716	0.162891	-0.189173	0.0213046	6.71922e-19	0.303698	0.220311	0.16805	0.377969	5
ENSG00000185739	16	SRL	4239375	rs11640587	16	4264223	G	C	0.618803	-0.0559056	0.0392495	0.154341	-0.123249	0.0225506	4.61746e-08	0.453599	0.329094	0.168103
ENSG00000242689	11	CNTF	58390146	rs17568220	11	58395023	C	T	0.141587	0.0758306	0.0546703	0.165425	0.381645	0.0311878	1.97232e-34	0.198694	0.144166	0.168133	0.182485	8
ENSG00000158691	6	ZSCAN12	28346732	rs11751928	6	28335378	T	C	0.156025	-0.0850459	0.0605457	0.160124	0.3064	0.0429671	9.96196e-13	-0.277565	0.201401	0.16815	0.0893547	11
ENSG00000121350	12	PYROXD1	21590549	rs10770812	12	21604740	T	C	0.494818	0.0528983	0.0381507	0.165575	-0.274278	0.0221094	2.44082e-35	-0.192864	0.139961	0.168209	0.52664	13
ENSG00000104064	15	GABPB1	50569389	rs28609286	15	50615365	C	T	0.570935	-0.0536009	0.0385934	0.164875	0.281288	0.0255153	2.91783e-28	-0.190555	0.138287	0.168213	0.660254	6
ENSG00000101193	20	GID8	61569471	rs1883847	20	61528271	T	C	0.190365	0.0689375	0.048967	0.15918	0.234776	0.0351119	2.28546e-11	0.293631	0.213142	0.168317
ENSG00000175395	10	ZNF25	38238500	rs117090076	10	38249619	C	T	0.043487	0.132725	0.0948985	0.161933	-0.483603	0.0619678	5.99255e-15	-0.27445	0.199359	0.168615
ENSG00000156515	10	HK1	71029740	rs35932296	10	71077257	G	A	0.236818	0.0625365	0.044952	0.164169	-0.216915	0.022798	1.82328e-21	-0.2883	0.209437	0.168652	0.749963	5
ENSG00000156017	9	C9orf41	77595936	rs4745374	9	77615240	A	G	0.38701	-0.0558017	0.0394247	0.156951	-0.13668	0.0232877	4.37953e-09	0.408265	0.296714	0.168836	0.543524	3
ENSG00000122863	10	CHST3	73724123	rs4148944	10	73769543	A	G	0.103221	-0.087548	0.06237	0.160412	-0.240836	0.0348965	5.14799e-12	0.363517	0.264275	0.168969	0.55984	4
ENSG00000109339	4	MAPK10	86936276	rs11938088	4	87340730	G	A	0.190444	-0.0680169	0.0486144	0.16178	-0.32219	0.0430641	7.33977e-14	0.211108	0.153503	0.169048	0.491866	4
ENSG00000175279	1	APITD1	10490159	rs522280	1	10492715	G	A	0.483844	-0.0529602	0.0382827	0.166543	0.297324	0.023765	6.49968e-36	-0.178123	0.129542	0.169126	0.083047	11
ENSG00000112137	6	PHACTR1	12717893	rs6920793	6	13068959	G	A	0.780807	0.0657674	0.0463925	0.156299	-0.227777	0.0405064	1.87413e-08	-0.288736	0.210048	0.169249
ENSG00000196345	3	ZKSCAN7	44596685	rs13319803	3	44635461	A	G	0.388201	-0.0553611	0.0391501	0.15734	0.204275	0.0350398	5.54965e-09	-0.271013	0.197211	0.169372	0.0712305	5
ENSG00000184857	16	TMEM186	8874241	rs45515994	16	8876845	A	G	0.133151	0.0789206	0.0561669	0.159989	-0.223942	0.0342888	6.53114e-11	-0.352415	0.256549	0.169542	0.648919	3
ENSG00000165502	14	RPL36AL	50085237	rs3007030	14	50086563	T	C	0.765436	-0.0620837	0.0450342	0.168021	0.321755	0.0205815	4.32299e-55	-0.192953	0.140507	0.169671	0.834233	11
ENSG00000270964	15	RP11-502I4.3	67833410	rs2899726	15	67906954	A	G	0.787949	0.0643587	0.0466368	0.167588	-0.504924	0.0374184	1.69662e-41	-0.127462	0.0928457	0.169803	0.000340758	13
ENSG00000172322	12	CLEC12A	10103915	rs7313235	12	10132283	T	C	0.266915	-0.0593859	0.0431916	0.16915	1.16102	0.047393	1.56302e-132	-0.0511498	0.03726	0.169821	0.818801	17
ENSG00000148229	9	POLE3	116169515	rs111841972	9	116191205	C	A	0.0561396	-0.115398	0.0819566	0.159121	-0.332751	0.0540072	7.21811e-10	0.3468	0.25265	0.169861
ENSG00000198042	8	MAK16	33342268	rs7826551	8	33307340	A	G	0.601903	-0.0551448	0.0391218	0.158668	-0.116877	0.0197926	3.52492e-09	0.471819	0.34413	0.17036	0.0525192	4
ENSG00000172572	12	PDE3A	20522179	rs7134375	12	20473758	A	C	0.430522	-0.0529249	0.0384769	0.168977	-0.555732	0.0353357	9.84305e-56	0.0952346	0.0695007	0.170603	0.0487214	13
ENSG00000008277	7	ADAM22	87563458	rs3753106	7	87735981	A	G	0.494737	0.0526934	0.0382486	0.16831	-0.358556	0.0278825	7.60141e-38	-0.14696	0.107284	0.170744	0.439327	11
ENSG00000198466	19	ZNF587	58361225	rs74643639	19	58356242	G	A	0.0738525	-0.101743	0.0734378	0.165921	-0.58072	0.0640613	1.24533e-19	0.175201	0.127928	0.170834	0.369319	13
ENSG00000166225	12	FRS2	69864129	rs221076	12	69869906	G	A	0.139981	-0.0776793	0.0549781	0.157681	0.199553	0.0361127	3.27923e-08	-0.389267	0.28437	0.171039	0.397704	5
ENSG00000272686	7	RP11-390E23.6	123389122	rs1054706	7	123388732	A	G	0.459572	-0.0531021	0.0383433	0.166079	0.21596	0.0240566	2.77855e-19	-0.245889	0.179649	0.171087	0.0796776	5
ENSG00000107338	9	SHB	37919131	rs72724200	9	37952144	A	G	0.100907	-0.0892318	0.0638313	0.162134	-0.348343	0.0522501	2.61371e-11	0.256161	0.187228	0.171257	0.815281	4
ENSG00000029639	6	TFB1M	155578643	rs912720	6	155580773	G	T	0.102586	-0.0894571	0.0633561	0.157958	0.29712	0.0543341	4.54145e-08	-0.301081	0.220228	0.171583
ENSG00000269973	2	RP11-95D17.1	10076489	rs2280150	2	10036266	G	A	0.241138	0.0615588	0.0447766	0.169194	0.477251	0.0373985	2.69838e-37	0.128986	0.0943648	0.17166	0.29954	10
ENSG00000115750	2	TAF1B	9983483	rs2280150	2	10036266	G	A	0.241138	0.0615588	0.0447766	0.169194	0.454029	0.0367131	3.94458e-35	0.135583	0.0992281	0.171819	0.252467	10
ENSG00000104472	8	CHRAC1	141521397	rs12676904	8	141498753	T	C	0.121583	-0.0801053	0.0582849	0.169325	-0.428837	0.0345426	2.1745e-35	0.186797	0.136744	0.17193	0.296178	4
ENSG00000153214	2	TMEM87B	112812800	rs4848229	2	112692650	A	C	0.301411	-0.0581566	0.0418928	0.165068	0.244481	0.0319669	2.04238e-14	-0.237878	0.174154	0.171969	0.110388	4
ENSG00000241258	7	CRCP	65579591	rs61649309	7	65693952	G	A	0.119522	0.0823272	0.0597123	0.167978	-0.59556	0.0601726	4.26658e-23	-0.138235	0.101231	0.172082	0.519824	9
ENSG00000163312	4	HELQ	84328496	rs12642536	4	84383810	T	C	0.406065	0.053729	0.0389279	0.167519	0.28238	0.0300873	6.27057e-21	0.190272	0.139339	0.172086	0.112285	10
ENSG00000126005	20	MMP24-AS1	33804265	rs2425050	20	33879478	G	A	0.227414	-0.0633955	0.0457054	0.165428	-0.268955	0.0349067	1.30869e-14	0.23571	0.172669	0.172221	0.143075	3
ENSG00000115255	19	REEP6	1491165	rs12459408	19	1495277	T	C	0.287531	-0.0582528	0.0422673	0.168141	0.362264	0.0365593	3.80694e-23	-0.160802	0.117799	0.172234	0.727766	5
ENSG00000116783	1	TNNI3K	74663947	rs17526617	1	74675830	C	A	0.402049	0.053426	0.0390026	0.170747	0.596139	0.0369877	1.93102e-58	0.08962	0.0656612	0.172289	0.458818	14
ENSG00000179743	1	RP11-169K16.9	16160560	rs72647191	1	16137436	C	T	0.11534	0.082915	0.0598539	0.165964	0.268613	0.0341348	3.56971e-15	0.308678	0.226252	0.17247	0.262225	4
ENSG00000242600	10	MBL1P	81664654	rs7072441	10	81684075	G	T	0.241545	-0.061653	0.0446563	0.167399	0.351988	0.0405223	3.74482e-18	-0.175157	0.128461	0.172726	0.0961876	13
ENSG00000255769	15	RP11-152F13.3	82765134	rs114586219	15	82537939	A	C	0.0709062	-0.103424	0.074993	0.167861	-0.740716	0.0817299	1.26947e-19	0.139627	0.102409	0.17275	0.0231198	10
ENSG00000090013	19	BLVRB	40953696	rs2613843	19	40969203	T	C	0.558241	-0.0530718	0.0384272	0.167249	-0.211671	0.0250734	3.11848e-17	0.250728	0.183955	0.172889
ENSG00000111832	6	RWDD1	116892530	rs6568947	6	116871496	T	C	0.639134	0.0549041	0.0398398	0.168165	0.217468	0.023772	5.79491e-20	0.25247	0.185266	0.172963	0.264811	10
ENSG00000206562	3	METTL6	15422782	rs2290537	3	15455717	G	A	0.428614	-0.0535214	0.0386541	0.166168	0.199086	0.0261356	2.58812e-14	-0.268836	0.197339	0.173103	0.794108	7
ENSG00000146054	5	TRIM7	180620924	rs416574	5	180626927	G	A	0.269754	-0.0599121	0.0432395	0.165873	0.148598	0.020071	1.32539e-13	-0.403182	0.296035	0.173216	0.0256853	7
ENSG00000172159	9	FRMD3	85857905	rs10780579	9	85849458	C	T	0.818981	-0.0690368	0.0494823	0.162961	-0.217361	0.0350172	5.39154e-10	0.317614	0.23333	0.173444	0.115088	3
ENSG00000231500	6	RPS18	33239787	rs17215231	6	33239869	T	C	0.0751951	0.0993731	0.0729053	0.172869	-0.797424	0.0373887	6.25128e-101	-0.124618	0.0916125	0.173745	0.775547	20
ENSG00000178202	11	KDELC2	108342832	rs10890858	11	108413853	T	C	0.152851	-0.0732579	0.0533886	0.170013	-0.283499	0.0275604	8.10995e-25	0.258406	0.189988	0.173793	0.744355	11
ENSG00000156398	10	SFXN2	104474295	rs7917772	10	104487443	A	G	0.628797	0.0551496	0.0395864	0.163575	0.17213	0.027793	5.89247e-10	0.320395	0.235726	0.174089
ENSG00000163913	3	IFT122	129158968	rs2625955	3	129246799	A	C	0.152951	0.0729223	0.0533049	0.171305	-0.427281	0.0360739	2.29509e-32	-0.170666	0.125583	0.17415	0.0367784	12
ENSG00000153446	16	C16orf89	5094123	rs741167	16	5105365	T	C	0.160645	0.0727791	0.0519547	0.161268	0.329487	0.0590747	2.44053e-08	0.220886	0.162581	0.174266
ENSG00000214174	17	AMZ2P1	62962668	rs4791250	17	62983145	G	T	0.906593	0.0905288	0.0659352	0.169754	-0.330768	0.0353034	7.30173e-21	-0.273693	0.201469	0.174309	0.377287	3
ENSG00000067064	10	IDI1	1085848	rs3829165	10	1067665	T	C	0.430082	0.0535483	0.0386212	0.165594	0.156135	0.0233767	2.40423e-11	0.342962	0.252631	0.174604	0.0615718	14
ENSG00000260276	16	RP11-77H9.2	8941962	rs4985053	16	8943551	T	C	0.729999	-0.0596627	0.0430061	0.165348	-0.231141	0.0352301	5.34854e-11	0.258123	0.190174	0.174687	0.569467	3
ENSG00000273038	10	RP11-479G22.8	33176189	rs2504006	10	33154886	G	A	0.490409	0.0527594	0.0382384	0.167664	0.236163	0.0315481	7.11039e-14	0.223402	0.164643	0.174815	0.700866	7
ENSG00000261863	17	RP11-141J13.5	4513744	rs4790210	17	4528838	G	A	0.183964	-0.0680224	0.0493432	0.168031	-0.270815	0.035263	1.59269e-14	0.251177	0.185115	0.174822
ENSG00000181074	11	OR52N4	5775923	rs73404232	11	5728665	T	C	0.0391637	-0.138345	0.0988663	0.161719	0.495672	0.0896432	3.21351e-08	-0.279106	0.205747	0.174925
ENSG00000136371	15	MTHFS	80125927	rs34652312	15	80129288	T	C	0.268776	0.0585214	0.0430395	0.17392	-0.779743	0.0418785	2.24747e-77	-0.0750522	0.055344	0.175067	0.278505	16
ENSG00000152240	18	HAUS1	43684298	rs72903438	18	43679109	C	T	0.0595469	0.113036	0.0830702	0.173598	1.29177	0.0792924	1.13922e-59	0.0875047	0.0645312	0.175097	0.388233	7
ENSG00000095485	10	CWF19L1	101992055	rs12784396	10	102027407	T	C	0.439767	0.0524812	0.038678	0.174822	0.625063	0.0314711	8.7712e-88	0.0839615	0.0620228	0.175826	0.344216	20
ENSG00000135930	2	EIF4E2	233414762	rs12617649	2	233450824	T	G	0.313345	-0.0562672	0.0412086	0.17212	0.298555	0.0293128	2.31063e-24	-0.188465	0.139262	0.175954
ENSG00000157823	15	AP3S2	90373831	rs2028299	15	90374257	A	C	0.718946	-0.0584988	0.0425514	0.1692	-0.143474	0.0191093	5.99971e-14	0.407731	0.30151	0.17628	0.624487	3
ENSG00000186907	11	RTN4RL2	57228022	rs11606592	11	57160186	C	T	0.120229	-0.0831841	0.0601393	0.166606	0.402528	0.0627082	1.37118e-10	-0.206654	0.152833	0.176326
ENSG00000140465	15	CYP1A1	75011883	rs2470890	15	75047426	C	T	0.333242	0.0556281	0.0404842	0.16942	0.414545	0.0545924	3.11479e-14	0.134191	0.0992454	0.17634	0.302028	13
ENSG00000118217	1	ATF6	161736084	rs10918270	1	161915501	A	G	0.39202	-0.054059	0.0390678	0.166443	-0.124305	0.0196488	2.51051e-10	0.43489	0.32172	0.17645	0.289296	4
ENSG00000269867	19	CTD-2583A14.8	58378406	rs74643639	19	58356242	G	A	0.0738525	-0.101743	0.0734378	0.165921	-0.479626	0.0789148	1.21863e-09	0.21213	0.157042	0.176766	0.825033	4
ENSG00000154719	21	MRPL39	26957968	rs2829833	21	26974376	C	T	0.752132	0.0601068	0.0440969	0.172863	0.228558	0.0228682	1.60995e-23	0.262983	0.194721	0.176837	0.273675	8
ENSG00000259548	15	RP11-38G5.2	80124808	rs34652312	15	80129288	T	C	0.268776	0.0585214	0.0430395	0.17392	0.585799	0.053167	3.12599e-28	0.0999001	0.0740288	0.177184	0.473973	3
ENSG00000178397	7	FAM220A	6369040	rs6952125	7	6370194	T	C	0.480236	0.0527253	0.0381828	0.167321	-0.128085	0.0202114	2.33865e-10	-0.411643	0.3051	0.17727
ENSG00000179406	7	LINC00174	65841031	rs12537955	7	66408193	A	G	0.044231	0.125321	0.0920023	0.17315	0.494882	0.0512439	4.57367e-22	0.253234	0.187748	0.177401	0.121597	9
ENSG00000231106	21	AP000688.8	37377636	rs2835241	21	37411380	G	T	0.389833	-0.0531392	0.0392685	0.175983	0.701497	0.0436377	3.78999e-58	-0.0757511	0.0561761	0.177511	0.271507	18
ENSG00000177383	3	MAGEF1	184428156	rs10937186	3	184426945	C	T	0.754419	0.0609149	0.0443764	0.16985	-0.217881	0.0306205	1.11485e-12	-0.279579	0.207428	0.177711	0.867177	3
ENSG00000146205	2	ANO7	242127924	rs3771570	2	242382864	T	C	0.160734	-0.0718036	0.0524072	0.170653	0.525849	0.0704651	8.48687e-14	-0.136548	0.101328	0.177792	0.429895	5
ENSG00000166261	11	ZNF202	123594885	rs687335	11	123598691	G	A	0.690079	0.0575956	0.0415071	0.165256	-0.111705	0.0199564	2.17515e-08	-0.515605	0.382825	0.178032	0.44723	3
ENSG00000064726	15	BTBD1	83685174	rs8040457	15	83735926	G	C	0.427068	-0.0527651	0.0386989	0.172732	-0.190393	0.022051	5.91434e-18	0.277138	0.205777	0.178048	0.0380747	7
ENSG00000111886	6	GABRR2	89966927	rs9294432	6	90019967	T	C	0.456849	-0.0523131	0.0383567	0.172612	0.250679	0.0295641	2.2682e-17	-0.208686	0.154978	0.178125	0.081497	5
ENSG00000104998	19	IL27RA	14142560	rs2306192	19	14143016	A	G	0.240177	0.0606854	0.0446822	0.174414	0.417005	0.0422983	6.28751e-23	0.145527	0.108162	0.17848	0.142601	5
ENSG00000163069	4	SGCB	52886872	rs73246101	4	52904079	A	G	0.0602172	-0.110577	0.0801035	0.167455	-0.236358	0.0393747	1.93961e-09	0.467837	0.347753	0.178524	0.332879	4
ENSG00000104290	8	FZD3	28351729	rs3757886	8	28349999	C	T	0.862772	-0.0768775	0.0556446	0.167101	0.24001	0.0406582	3.56689e-09	-0.32031	0.238108	0.178551
ENSG00000196937	7	FAM3C	120988905	rs17143281	7	120965352	T	C	0.0506858	-0.118888	0.0870394	0.171968	0.604082	0.0783481	1.25592e-14	-0.196808	0.146329	0.178636	0.213382	3
ENSG00000183476	15	SH2D7	78370150	rs72732574	15	78432059	T	C	0.192815	-0.0671372	0.0484349	0.165707	0.316113	0.0571264	3.13767e-08	-0.212384	0.157954	0.178758	0.470388	3
ENSG00000093072	22	CECR1	17660194	rs17807317	22	17680519	C	A	0.48818	0.0513208	0.038141	0.178447	0.808878	0.0349496	1.66671e-118	0.0634469	0.0472326	0.179179	0.840557	7
ENSG00000068078	4	FGFR3	1795034	rs3135848	4	1797741	C	T	0.27257	0.0587947	0.0430196	0.171721	0.349053	0.0480598	3.7891e-13	0.168441	0.12541	0.179232	0.234226	4
ENSG00000086544	19	ITPKC	41223008	rs3865452	19	41211056	C	T	0.498948	-0.0521261	0.0381406	0.171724	-0.14167	0.019624	5.22879e-13	0.36794	0.274003	0.179326	0.692597	5
ENSG00000090530	3	LEPREL1	189674517	rs1526033	3	189768434	G	A	0.775459	-0.0631688	0.0460405	0.170055	0.280881	0.0429965	6.46138e-11	-0.224895	0.167491	0.179359
ENSG00000063046	12	EIF4B	53399942	rs8916	12	53433486	T	C	0.931404	0.101466	0.0752776	0.177693	-0.511503	0.0351013	4.22075e-48	-0.198368	0.147798	0.179544	0.912386	9
ENSG00000136247	7	ZDHHC4	6617065	rs2347341	7	6612394	C	T	0.876157	0.0795426	0.0578388	0.169055	-0.206279	0.0335636	7.95084e-10	-0.385607	0.287325	0.179577
ENSG00000196284	6	SUPT3H	44777054	rs9472414	6	44946506	A	T	0.207375	0.0651925	0.0476128	0.17093	0.242513	0.0365553	3.2638e-11	0.268821	0.200469	0.179934	0.0938833	5
ENSG00000173660	1	UQCRH	46769303	rs41292543	1	46774783	G	A	0.0955371	-0.0877983	0.0647571	0.17516	-0.191448	0.0212782	2.31157e-19	0.458601	0.342068	0.180027	0.0988504	7
ENSG00000166669	16	ATF7IP2	10420291	rs12597514	16	10482312	G	A	0.16121	-0.0707784	0.0519568	0.173117	-0.412864	0.0546855	4.35963e-14	0.171433	0.127877	0.180048	0.54957	4
ENSG00000256269	11	HMBS	118955576	rs15818	11	118952173	G	A	0.409619	-0.0524362	0.0389639	0.178379	0.291179	0.0205565	1.51275e-45	-0.180082	0.134417	0.180333	0.0932107	9
ENSG00000087589	20	CASS4	54987168	rs7806	20	54979171	T	C	0.237427	-0.0608819	0.0448022	0.174177	-0.390731	0.0489952	1.52515e-15	0.155815	0.116315	0.180377	0.219904	3
ENSG00000173457	11	PPP1R14B	64011956	rs604203	11	64016935	A	C	0.553369	0.0521754	0.0388427	0.179192	-0.364476	0.0202609	2.37179e-72	-0.143152	0.106868	0.180402	0.0123282	19
ENSG00000235863	6	B3GALT4	33244917	rs17215231	6	33239869	T	C	0.0751951	0.0993731	0.0729053	0.172869	0.421625	0.0582361	4.48936e-13	0.235691	0.175953	0.180404	0.00690309	4
ENSG00000145088	3	EAF2	121554030	rs7629369	3	121566282	C	T	0.293783	0.0575996	0.0418152	0.168364	0.234212	0.0408606	9.92632e-09	0.245929	0.183619	0.180457	0.430545	6
ENSG00000264247	18	LINC00909	72259010	rs3794942	18	72343181	G	A	0.0614619	-0.108846	0.0804715	0.176182	-0.535506	0.0573527	9.90371e-21	0.203258	0.15184	0.180691	0.907364	7
ENSG00000134146	15	DPH6	35509546	rs318360	15	35608732	C	T	0.633903	-0.0545668	0.0397635	0.169976	0.137878	0.0231491	2.58338e-09	-0.395761	0.295952	0.181141	0.177775	4
ENSG00000232104	9	RP11-509J21.1	3526723	rs7022948	9	3554541	A	G	0.0541352	0.113359	0.0832737	0.173423	0.453285	0.0661285	7.15071e-12	0.250083	0.187299	0.181809	0.157834	3
ENSG00000135913	2	USP37	219314974	rs7574429	2	219498759	G	T	0.608739	-0.0534636	0.0390376	0.170831	-0.159599	0.026659	2.14149e-09	0.334987	0.250917	0.181859	0.425511	4
ENSG00000113240	5	CLK4	178029665	rs596780	5	178018665	C	T	0.454787	-0.051493	0.0383022	0.178822	-0.274961	0.0243272	1.27338e-29	0.187274	0.140282	0.181884	0.367432	7
ENSG00000107614	10	TRDMT1	17184253	rs11254413	10	17204187	A	G	0.466632	0.0514226	0.0382953	0.17934	-0.409398	0.0336189	4.09063e-34	-0.125605	0.0941075	0.181974	0.591066	6
ENSG00000170889	19	RPS9	54704610	rs11084316	19	54706772	C	A	0.403138	0.0526782	0.0392605	0.179674	-0.232839	0.0180455	4.33544e-38	-0.226243	0.169526	0.182019	0.764167	5
ENSG00000134508	18	CABLES1	20714528	rs11082304	18	20720973	T	G	0.510991	-0.0523211	0.0380612	0.169238	-0.211432	0.0381144	2.90125e-08	0.247461	0.185461	0.182106
ENSG00000266601	17	RP11-6N17.3	46007048	rs3764396	17	46015969	C	T	0.423665	-0.0525378	0.0386194	0.173704	-0.261529	0.0391802	2.47185e-11	0.200887	0.150703	0.182533	0.07654	4
ENSG00000237126	2	AC073254.1	233445658	rs12617649	2	233450824	T	G	0.313345	-0.0562672	0.0412086	0.17212	0.212741	0.0349669	1.17171e-09	-0.264487	0.198521	0.182767
ENSG00000013503	12	POLR3B	106751436	rs10861595	12	106785502	C	T	0.225184	0.0625665	0.0458132	0.172037	0.19729	0.0328721	1.95216e-09	0.31713	0.238148	0.182976
ENSG00000197020	19	ZNF100	21905568	rs7252798	19	21908053	T	C	0.431539	0.0516442	0.0386833	0.181859	0.614483	0.0333234	6.27536e-76	0.084045	0.0631174	0.183003	0.652849	14
ENSG00000074219	19	TEAD2	49843852	rs11882571	19	49885000	T	C	0.242814	-0.0596722	0.0443856	0.178817	0.382533	0.0399795	1.08744e-21	-0.155992	0.117171	0.183081	0.811465	7
ENSG00000153132	4	CLGN	141309609	rs2271430	4	141294814	C	G	0.094019	-0.0899898	0.066286	0.174591	0.505843	0.0753678	1.92429e-11	-0.177901	0.133695	0.183304	0.721036	4
ENSG00000272010	8	CTD-3025N20.3	66504085	rs16932245	8	66510045	C	A	0.396052	-0.0523148	0.0388948	0.178614	-0.343891	0.0380398	1.56267e-19	0.152126	0.114347	0.18339	0.373012	4
ENSG00000234840	9	RP11-399D6.2	22646199	rs505061	9	22767164	A	C	0.483748	-0.0517407	0.0381485	0.175005	-0.287053	0.0422163	1.04926e-11	0.180248	0.135515	0.183487
ENSG00000224051	1	GLTPD1	1260136	rs1240712	1	1344067	C	T	0.074499	-0.0988133	0.0722701	0.171539	0.143127	0.0249663	9.87776e-09	-0.690389	0.519099	0.183527	0.271886	3
ENSG00000169507	2	SLC38A11	165752696	rs13001601	2	165818169	G	A	0.390358	-0.0521014	0.0390847	0.182519	0.767776	0.0459283	9.88026e-63	-0.0678602	0.051068	0.183907	5.19722e-05	9
ENSG00000095587	10	TLL2	98124363	rs17392013	10	98319815	C	T	0.152175	0.0717649	0.0530386	0.176034	-0.306434	0.0435999	2.09048e-12	-0.234194	0.176262	0.183956	0.664322	3
ENSG00000134824	11	FADS2	61560452	rs174538	11	61560081	A	G	0.315157	-0.0553786	0.0410703	0.177535	0.265895	0.0341574	7.00381e-15	-0.208272	0.156761	0.183979	0.445476	12
ENSG00000151233	12	GXYLT1	42475647	rs11181363	12	42566282	C	T	0.154408	-0.0715755	0.0528368	0.175528	-0.273235	0.040889	2.35123e-11	0.261956	0.197308	0.184295	0.556806	5
ENSG00000197841	19	ZNF181	35225060	rs4806052	19	35243100	G	A	0.324157	-0.0543763	0.0406969	0.181508	-0.329001	0.028039	8.56523e-32	0.165277	0.124498	0.184327	0.862847	8
ENSG00000124767	6	GLO1	38643701	rs1781719	6	38658527	T	C	0.479426	0.0511233	0.0382915	0.181842	-0.244499	0.0197182	2.62385e-35	-0.209094	0.157517	0.184365	0.307944	10
ENSG00000233806	2	AC131097.3	242823514	rs4973668	2	242839363	C	G	0.492069	0.051944	0.038274	0.174731	-0.296882	0.0469275	2.50959e-10	-0.174965	0.131853	0.184518	0.672173	3
ENSG00000103415	16	HMOX2	4524691	rs77430528	16	4523389	C	T	0.0340892	0.143356	0.107461	0.182197	0.696164	0.0544335	1.88263e-37	0.205923	0.155199	0.184565	0.295582	14
ENSG00000260075	17	NSFP1	44450221	rs35732828	17	44833217	A	C	0.160345	-0.0694641	0.0521975	0.183257	1.18261	0.0712266	6.5753e-62	-0.058738	0.0442791	0.184661	0.879991	10
ENSG00000138018	2	EPT1	26531415	rs6748996	2	26590084	G	T	0.352151	0.0534186	0.039989	0.181603	-0.228173	0.0207756	4.62604e-28	-0.234114	0.176549	0.18482	0.666745	11
ENSG00000185917	21	SETD4	37406839	rs2835241	21	37411380	G	T	0.389833	-0.0531392	0.0392685	0.175983	-0.22232	0.0339673	5.94446e-11	0.239021	0.180366	0.185105	0.0723935	4
ENSG00000084073	1	ZMPSTE24	40723779	rs6691598	1	40747919	C	A	0.432344	0.0525572	0.0387257	0.174729	-0.120219	0.0195902	8.42642e-10	-0.437179	0.32991	0.185123
ENSG00000246528	8	RP11-159H10.3	70746346	rs75069512	8	70748121	T	C	0.145439	-0.0728673	0.0538399	0.175926	0.25564	0.0396724	1.16535e-10	-0.285039	0.215204	0.185335	0.184927	3
ENSG00000079150	2	FKBP7	179328391	rs7575643	2	179333450	C	T	0.165706	0.0691511	0.0514689	0.179094	0.286854	0.036427	3.41417e-15	0.241067	0.182018	0.185366	0.100758	5
ENSG00000078070	3	MCCC1	182733006	rs3732604	3	182810144	G	T	0.677423	-0.0541929	0.0407881	0.183965	0.418006	0.0267533	4.95926e-55	-0.129646	0.0979299	0.185547	0.522767	20
ENSG00000146574	7	CCZ1B	6833765	rs10242703	7	6870635	A	G	0.432367	-0.0512334	0.0386279	0.18473	-0.807298	0.0431352	3.69853e-78	0.0634628	0.0479684	0.185831	0.338561	7
ENSG00000151470	4	C4orf33	130014472	rs426521	4	130035755	A	G	0.825837	-0.0677321	0.0508899	0.183204	-0.457651	0.0384618	1.20002e-32	0.147999	0.111892	0.185934	0.806752	10
ENSG00000256940	11	RP11-783K16.5	64013436	rs604203	11	64016935	A	C	0.553369	0.0521754	0.0388427	0.179192	-0.228229	0.0307857	1.23031e-13	-0.22861	0.172963	0.186259	0.00430881	4
ENSG00000176681	17	LRRC37A	44370099	rs35732828	17	44833217	A	C	0.160345	-0.0694641	0.0521975	0.183257	0.861393	0.0766387	2.60365e-29	-0.0806416	0.0610199	0.186314	0.652732	8
ENSG00000167799	11	NUDT8	67395409	rs11227862	11	67386311	T	C	0.432376	0.0518987	0.0386399	0.179227	0.147516	0.0200017	1.64135e-13	0.351817	0.266245	0.186367	0.00535351	8
ENSG00000011376	3	LARS2	45429998	rs12639021	3	45526812	G	A	0.306281	0.0550022	0.0414615	0.184646	-0.37407	0.0264079	1.50647e-45	-0.147037	0.111324	0.186566	0.90936	11
ENSG00000263432	5	RN7SL689P	122358184	rs451195	5	122359640	C	T	0.341727	0.0533156	0.0401192	0.183872	-0.545682	0.0469717	3.36791e-31	-0.0977045	0.0740007	0.186728	0.1592	13
ENSG00000226266	2	AC009961.3	160527219	rs17813964	2	160599717	G	C	0.093406	-0.0877386	0.0653361	0.179311	0.672867	0.0931095	4.95161e-13	-0.130395	0.0987633	0.186742	0.696828	9
ENSG00000073969	17	NSF	44668035	rs35732828	17	44833217	A	C	0.160345	-0.0694641	0.0521975	0.183257	0.381247	0.0366309	2.28464e-25	-0.182202	0.138027	0.18682	0.970841	4
ENSG00000124214	20	STAU1	47729878	rs6067006	20	47817855	A	G	0.294101	-0.055925	0.0417814	0.180729	-0.167615	0.0210661	1.76825e-15	0.333652	0.252773	0.186846	0.0564666	6
ENSG00000122674	7	CCZ1	5938356	rs10242703	7	6870635	A	G	0.432367	-0.0512334	0.0386279	0.18473	0.584216	0.0436301	6.90016e-41	-0.087696	0.0664428	0.186878	0.210392	3
ENSG00000118096	11	IFT46	118415243	rs11552421	11	118430519	T	C	0.130383	0.0757584	0.0567716	0.182059	-0.356542	0.03986	3.72406e-19	-0.212481	0.160991	0.18689
ENSG00000152784	4	PRDM8	81105033	rs3822010	4	81104548	A	G	0.120567	0.0789657	0.0589204	0.180177	0.354713	0.0471898	5.61641e-14	0.222619	0.168727	0.187035
ENSG00000244509	22	APOBEC3C	39410088	rs5757424	22	39415780	G	A	0.350018	-0.0541282	0.0399959	0.175946	0.161618	0.0276413	5.00594e-09	-0.334914	0.254014	0.187341	0.0501116	3
ENSG00000205362	16	MT1A	56672578	rs13331433	16	56679799	G	A	0.121003	0.0795112	0.0593265	0.18017	-0.30235	0.0411742	2.08573e-13	-0.262977	0.199459	0.187353
ENSG00000141562	17	NARF	80416056	rs7406694	17	80427340	C	G	0.34781	0.0528874	0.0400386	0.186531	-0.613084	0.0284765	8.24584e-103	-0.0862645	0.0654297	0.187359	0.0268265	18
ENSG00000228696	17	ARL17B	44352150	rs35732828	17	44833217	A	C	0.160345	-0.0694641	0.0521975	0.183257	0.759623	0.0798983	1.95536e-21	-0.0914455	0.0693849	0.187522	0.506973	4
ENSG00000042429	11	MED17	93517393	rs677867	11	93513370	G	A	0.269957	-0.0571196	0.0429323	0.183368	0.310515	0.0331255	6.99087e-21	-0.183951	0.139647	0.187753	0.527677	5
ENSG00000121310	1	ECHDC2	53361656	rs574853	1	53310959	T	A	0.597235	0.0521967	0.0388712	0.179333	-0.120407	0.0181304	3.11238e-11	-0.433502	0.329365	0.188115	0.115968	4
ENSG00000187010	1	RHD	25598884	rs72660908	1	25583610	G	C	0.404447	-0.0511946	0.038824	0.187292	-0.965492	0.0450552	7.15541e-102	0.0530244	0.0402877	0.188126	0.547503	12
ENSG00000244879	15	GABPB1-AS1	50647525	rs12903381	15	50648940	T	C	0.399044	-0.0510641	0.0387779	0.187894	0.842239	0.0214117	0	-0.060629	0.0460672	0.188141	0.841888	15
ENSG00000154743	3	TSEN2	12525931	rs6766510	3	12551807	C	T	0.0649747	0.103666	0.0771901	0.179271	0.39252	0.0595218	4.26515e-11	0.264104	0.200689	0.188179	0.623381	3
ENSG00000153786	16	ZDHHC7	85007787	rs10454072	16	85044117	G	T	0.203894	-0.063497	0.0473039	0.179492	0.192485	0.0288561	2.54915e-11	-0.32988	0.25068	0.188194	0.177525	5
ENSG00000147459	8	DOCK5	25042238	rs2320887	8	25054726	A	G	0.761349	0.0599868	0.0450871	0.183365	-0.310769	0.0349197	5.6089e-19	-0.193027	0.146695	0.188227	0.307081	4
ENSG00000164088	3	PPM1M	52279841	rs34569561	3	52287293	C	T	0.320133	-0.0546692	0.0408977	0.181311	-0.206544	0.0277546	9.93206e-14	0.264685	0.201179	0.188283	0.219325	8
ENSG00000261349	1	RP3-465N24.5	25592593	rs72660908	1	25583610	G	C	0.404447	-0.0511946	0.038824	0.187292	-0.770749	0.0425097	1.8096e-73	0.0664219	0.0505048	0.188456	0.499718	12
ENSG00000185215	14	TNFAIP2	103589779	rs2149674	14	103607073	C	T	0.798789	0.0649002	0.0481015	0.177261	0.196736	0.0339373	6.74926e-09	0.329885	0.251033	0.188809
ENSG00000065268	19	WDR18	983174	rs113010808	19	986657	T	C	0.121185	0.0768752	0.0584453	0.188397	1.12509	0.0457505	1.54448e-133	0.068328	0.0520215	0.189028	0.994622	13
ENSG00000147485	8	PXDNL	52232138	rs6986081	8	52540001	G	T	0.123009	0.0775502	0.0584826	0.184827	0.505557	0.0541433	9.87372e-21	0.153396	0.11684	0.189228	0.384066	12
ENSG00000082146	2	STRADB	202252581	rs75689388	2	202356749	C	T	0.0228921	0.170751	0.127639	0.180971	0.309301	0.0461185	1.99123e-11	0.552054	0.420799	0.189547
ENSG00000148655	10	C10orf11	77360998	rs4746391	10	78177534	C	A	0.484467	-0.0511225	0.0382024	0.180831	0.264046	0.0397975	3.25089e-11	-0.193612	0.147594	0.189593
ENSG00000273295	22	AP000350.5	24243619	rs4822455	22	24255296	T	C	0.574305	-0.0508441	0.0387588	0.189585	1.02881	0.0254438	0	-0.0494203	0.0376932	0.189818	0.0599961	20
ENSG00000155749	2	ALS2CR12	202152994	rs10201587	2	202202791	G	A	0.511564	-0.0510318	0.0382458	0.182102	-0.248665	0.0353528	2.00954e-12	0.205223	0.156547	0.189881	0.962638	5
ENSG00000188643	1	S100A16	153579362	rs10797096	1	153640665	A	G	0.45953	0.0504673	0.0382918	0.187515	0.368062	0.030355	7.76274e-34	0.137116	0.104649	0.190112	0.626983	11
ENSG00000136932	9	C9orf156	100666771	rs6586	9	100666931	T	C	0.392603	-0.0512691	0.0390343	0.189036	0.612732	0.0333315	1.79828e-75	-0.083673	0.0638677	0.190163	0.521394	18
ENSG00000218537	22	AP000350.4	24236613	rs4822455	22	24255296	T	C	0.574305	-0.0508441	0.0387588	0.189585	0.933847	0.0392409	3.52057e-125	-0.0544459	0.0415675	0.190257	0.0469507	18
ENSG00000099977	22	DDT	24313554	rs4822455	22	24255296	T	C	0.574305	-0.0508441	0.0387588	0.189585	0.689422	0.0317215	9.88332e-105	-0.0737489	0.0563216	0.19039	0.0794884	17
ENSG00000240972	22	MIF	24236191	rs4822455	22	24255296	T	C	0.574305	-0.0508441	0.0387588	0.189585	0.747256	0.0428917	5.62671e-68	-0.0680411	0.052015	0.190838	0.0840105	15
ENSG00000224183	1	SDHDP6	25620655	rs72660908	1	25583610	G	C	0.404447	-0.0511946	0.038824	0.187292	-0.524756	0.052307	1.09993e-23	0.0975589	0.0746212	0.191081	0.202482	7
ENSG00000153253	2	SCN3A	165944032	rs13001601	2	165818169	G	A	0.390358	-0.0521014	0.0390847	0.182519	0.240514	0.0360488	2.52516e-11	-0.216625	0.165717	0.191144
ENSG00000081014	15	AP4E1	51200869	rs12904382	15	51291576	A	G	0.616205	-0.0516092	0.0392511	0.188561	-0.211443	0.0176926	6.41799e-33	0.244081	0.186755	0.191226	0.0260735	14
ENSG00000140299	15	BNIP2	59951345	rs3087328	15	59981515	G	A	0.420543	-0.0520241	0.0388194	0.180195	0.0922912	0.015678	3.94038e-09	-0.563695	0.431381	0.191307
ENSG00000169247	5	SH3TC2	148303202	rs1363522	5	148489570	C	T	0.760266	-0.0606449	0.0452151	0.179838	-0.256216	0.0443382	7.52927e-09	0.236694	0.181164	0.191375	0.473993	4
ENSG00000140319	15	SRP14	40327940	rs6492926	15	40325829	G	T	0.926604	0.095101	0.0720742	0.187006	-0.325193	0.034825	9.82399e-21	-0.292445	0.223837	0.19138	0.569821	4
ENSG00000259865	1	RP11-488L18.10	247350583	rs1778533	1	247402184	C	G	0.747658	0.0580487	0.0440333	0.187407	-0.318093	0.0325552	1.50122e-22	-0.18249	0.139683	0.191398	0.813898	12
ENSG00000204469	6	PRRC2A	31588497	rs2844477	6	31578772	C	T	0.356381	0.0581412	0.0433913	0.180269	0.152806	0.0261686	5.24209e-09	0.38049	0.291343	0.191558
ENSG00000126217	13	MCF2L	113548692	rs527264	13	113736543	T	C	0.60751	-0.0515193	0.0392293	0.189087	0.412132	0.0334235	6.1985e-35	-0.125007	0.0957246	0.191586	0.903217	7
ENSG00000127884	10	ECHS1	135175984	rs10466126	10	135186806	G	A	0.740152	0.0587485	0.0440149	0.181961	-0.101339	0.0161104	3.16848e-10	-0.579723	0.444004	0.191664	0.635752	6
ENSG00000197124	19	ZNF682	20107867	rs10420011	19	20140614	A	G	0.794113	0.0619214	0.0472412	0.189942	-0.705264	0.0476346	1.34552e-49	-0.0877989	0.0672457	0.191674	0.643394	15
ENSG00000260979	16	RP11-77H9.8	9056563	rs75172776	16	9001814	G	A	0.0662826	0.102712	0.0773386	0.184153	-0.634377	0.0892608	1.18586e-12	-0.16191	0.124023	0.191728	0.985683	3
ENSG00000125505	19	MBOAT7	54677107	rs11084316	19	54706772	C	A	0.403138	0.0526782	0.0392605	0.179674	0.151869	0.0269273	1.70087e-08	0.346866	0.265731	0.19178
ENSG00000058729	5	RIOK2	96496571	rs3839294	5	96504131	C	CT	0.683003	-0.0542936	0.041365	0.189335	-0.296932	0.0238731	1.62651e-35	0.182849	0.140082	0.19179	0.437234	7
ENSG00000163596	2	ICA1L	203640690	rs72932557	2	203846817	T	A	0.126345	0.0754595	0.0574036	0.188663	0.471269	0.0439169	7.28557e-27	0.16012	0.122717	0.191965	0.323397	10
ENSG00000099974	22	DDTL	24309089	rs4822455	22	24255296	T	C	0.574305	-0.0508441	0.0387588	0.189585	-0.424509	0.036023	4.69827e-32	0.119772	0.0918666	0.192317	0.0612003	14
ENSG00000107779	10	BMPR1A	88516407	rs4934277	10	88618047	A	G	0.249987	0.0584041	0.0440014	0.184401	-0.170767	0.0246919	4.64894e-12	-0.34201	0.262372	0.192393	0.218555	3
ENSG00000174917	19	C19orf70	5678432	rs116994768	19	5703611	T	C	0.0143894	-0.213716	0.16059	0.18325	-0.388616	0.0607843	1.62276e-10	0.549941	0.422093	0.192612	0.996039	4
ENSG00000140323	15	DISP2	40650436	rs2289328	15	40705417	A	G	0.165783	-0.067151	0.0513892	0.191309	0.960747	0.0591495	2.51642e-59	-0.0698946	0.0536616	0.192743	0.199579	14
ENSG00000132793	20	LPIN3	39969560	rs6129800	20	39914030	A	G	0.221911	0.0609735	0.0459443	0.18447	0.178435	0.0266509	2.15256e-11	0.341713	0.262494	0.192988	0.603808	4
ENSG00000055955	3	ITIH4	52846991	rs13083728	3	52868445	A	G	0.225473	-0.0596691	0.0455558	0.190263	0.30971	0.0270383	2.23301e-30	-0.192661	0.14805	0.193148	0.408202	20
ENSG00000123104	12	ITPR2	26490342	rs11048701	12	26983350	T	G	0.207013	-0.0627117	0.0473167	0.185051	0.267561	0.0391689	8.43503e-12	-0.234383	0.180142	0.193225
ENSG00000169710	17	FASN	80036214	rs11077969	17	80085633	G	A	0.589104	0.0514062	0.0393376	0.191282	0.340137	0.0258154	1.21043e-39	0.151134	0.11622	0.193459	0.947646	11
ENSG00000171777	19	RASGRP4	38899695	rs892055	19	38912764	G	A	0.352277	0.052992	0.0398554	0.183649	0.211497	0.0344467	8.261e-10	0.250557	0.192812	0.193777	0.185643	8
ENSG00000112799	6	LY86	6588341	rs9328371	6	6586171	T	C	0.724462	-0.0573747	0.0431457	0.183588	0.274756	0.0449494	9.80425e-10	-0.208821	0.160706	0.193808
ENSG00000008517	16	IL32	3115298	rs76580947	16	3115325	C	G	0.0881698	0.0889301	0.0681186	0.191716	-0.796082	0.0594939	7.81947e-41	-0.11171	0.0859736	0.193824
ENSG00000168496	11	FEN1	61560109	rs72916996	11	60682942	C	A	0.0222879	0.172847	0.129338	0.181419	0.500151	0.0914528	4.52697e-08	0.34559	0.266207	0.194218
ENSG00000163933	3	RFT1	53122499	rs4687701	3	53121276	G	A	0.559216	0.0503616	0.0386171	0.192191	-0.391614	0.028749	2.96984e-42	-0.1286	0.099061	0.194222	0.0461795	15
ENSG00000244219	7	GS1-259H13.2	99195689	rs11761528	7	99118801	T	C	0.0884914	0.0897965	0.0674108	0.182834	-0.331018	0.0571517	6.9588e-09	-0.271274	0.208963	0.194223
ENSG00000242474	7	AC093627.9	135853	rs12718115	7	145226	C	T	0.889186	-0.0806827	0.0606118	0.183143	-0.354053	0.0606827	5.39529e-09	0.227883	0.175593	0.194359
ENSG00000158006	1	PAFAH2	26286258	rs4659404	1	26365374	G	T	0.690179	-0.0540883	0.0413884	0.191265	-0.344447	0.0321856	9.97176e-27	0.157029	0.121052	0.194559	0.0927182	14
ENSG00000031698	1	SARS	109756540	rs4970829	1	109757295	A	G	0.0721799	-0.0986464	0.0740912	0.183051	0.326552	0.0573139	1.21502e-08	-0.302085	0.233002	0.194806
ENSG00000167720	17	SRR	2206677	rs12450028	17	2207425	T	C	0.344618	0.052162	0.0401708	0.194114	-0.789503	0.0371481	3.10364e-100	-0.0660694	0.050976	0.194945	0.0468763	20
ENSG00000135108	12	FBXO21	117581146	rs12311466	12	117611232	G	A	0.20017	-0.0617094	0.0473474	0.192461	-0.4069	0.0340704	7.07028e-33	0.151657	0.117052	0.1951	0.0348512	4
ENSG00000245937	5	CTC-228N24.3	127276118	rs36694	5	127548955	A	C	0.742062	0.0567772	0.0435688	0.19252	0.448376	0.0377035	1.29995e-32	0.126629	0.0977519	0.19518	0.27176	6
ENSG00000082438	2	COBLL1	165510134	rs13001601	2	165818169	G	A	0.390358	-0.0521014	0.0390847	0.182519	0.117508	0.021408	4.04274e-08	-0.443386	0.342281	0.195188
ENSG00000233690	10	EBAG9P1	101457164	rs11190245	10	101451259	C	T	0.301837	0.0546739	0.0416612	0.189403	0.412724	0.051801	1.61929e-15	0.132471	0.102302	0.195355	0.147351	3
ENSG00000183527	21	PSMG1	40546695	rs7354783	21	40652992	A	G	0.365573	0.0515136	0.0396347	0.193701	-0.387373	0.0257312	3.22107e-51	-0.132982	0.102697	0.195357	0.864888	16
ENSG00000188820	6	FAM26F	116782533	rs117361304	6	116783619	G	T	0.0881092	0.0898558	0.0682132	0.187746	-0.590885	0.0839738	1.97075e-12	-0.15207	0.117448	0.195394	0.0475667	7
ENSG00000204947	7	ZNF425	148799876	rs6950172	7	148816519	G	C	0.845011	0.068621	0.0525847	0.191906	0.432441	0.0418596	5.1158e-25	0.158683	0.122566	0.195433	0.565665	6
ENSG00000031691	6	CENPQ	49431091	rs9463480	6	49400795	T	G	0.373692	-0.0513165	0.039505	0.193948	-0.483838	0.0306288	3.27128e-56	0.106061	0.0819248	0.195452	0.84135	19
ENSG00000122507	7	BBS9	33168856	rs73309328	7	33306989	T	C	0.0875094	0.0889716	0.0677921	0.189379	0.395336	0.050906	8.09994e-15	0.225053	0.173911	0.195641	0.758414	3
ENSG00000159111	17	MRPL10	45900638	rs12602461	17	45889349	A	G	0.0507961	-0.114162	0.0871617	0.190274	-0.427752	0.0514016	8.66593e-17	0.266888	0.206275	0.195719
ENSG00000119812	2	FAM98A	33808725	rs11675093	2	33893582	G	A	0.516127	-0.0504731	0.0381537	0.185873	0.125877	0.0204193	7.06606e-10	-0.400972	0.310004	0.195858	0.946792	3
ENSG00000254531	4	AP001816.1	102268937	rs12649313	4	102341509	T	C	0.714618	0.0560911	0.0422002	0.183793	0.156305	0.0278298	1.94898e-08	0.358857	0.277444	0.195859	0.226033	3
ENSG00000232926	22	AC000078.5	19874812	rs12169091	22	19885548	T	G	0.171369	0.0662843	0.0507498	0.191518	-0.331795	0.0357185	1.55488e-20	-0.199775	0.15446	0.195881	0.221302	5
ENSG00000267504	18	RP11-845C23.2	56038798	rs4940385	18	56022353	C	A	0.431157	0.0511376	0.0386701	0.186033	-0.226685	0.0369228	8.28132e-10	-0.225589	0.174502	0.196095
ENSG00000242142	3	SERBP1P3	53098299	rs4687701	3	53121276	G	A	0.559216	0.0503616	0.0386171	0.192191	0.429307	0.0443576	3.72804e-22	0.117309	0.0907651	0.196203	0.116285	5
ENSG00000033800	15	PIAS1	68346517	rs419919	15	68237047	A	G	0.515033	0.0503793	0.0382142	0.187389	-0.146233	0.0229535	1.8801e-10	-0.344514	0.266861	0.196708	0.0241089	3
ENSG00000265458	17	RP13-20L14.6	80412149	rs7406694	17	80427340	C	G	0.34781	0.0528874	0.0400386	0.186531	0.257602	0.0424871	1.33557e-09	0.205307	0.159074	0.19683	0.416246	6
ENSG00000108556	17	CHRNE	4801069	rs72835012	17	4742944	G	A	0.0956055	-0.0858949	0.0658619	0.192176	0.627754	0.0703992	4.78798e-19	-0.136829	0.106033	0.196899	0.0469604	10
ENSG00000178718	15	RPP25	75246757	rs34965545	15	75281132	T	C	0.498741	-0.0506979	0.0386195	0.189265	-0.198926	0.0284446	2.68194e-12	0.254858	0.197531	0.196974	0.305958	12
ENSG00000140545	15	MFGE8	89441916	rs3743392	15	89445651	G	A	0.318708	0.0547339	0.0417104	0.189441	-0.136494	0.0193513	1.74482e-12	-0.400999	0.310827	0.197016	0.818098	6
ENSG00000184470	22	TXNRD2	19863040	rs12169091	22	19885548	T	G	0.171369	0.0662843	0.0507498	0.191518	0.259612	0.0319936	4.8783e-16	0.255321	0.197999	0.197223
ENSG00000268996	9	AL807752.1	139980807	rs1018330	9	139980385	A	C	0.706402	0.0549277	0.0420306	0.191264	-0.18446	0.0234258	3.42878e-15	-0.297776	0.230974	0.197323	0.0831788	6
ENSG00000176915	12	ANKLE2	133302254	rs1278601	12	133499481	T	C	0.487884	0.0503712	0.0382101	0.187414	-0.130671	0.021237	7.60382e-10	-0.385481	0.299051	0.197392	0.64617	7
ENSG00000160305	21	DIP2A	47878812	rs2073380	21	47863757	C	A	0.213168	-0.0610777	0.0467245	0.191149	0.24981	0.0334178	7.69878e-14	-0.244497	0.189878	0.197868	0.783728	11
ENSG00000181798	2	LINC00471	232373137	rs12694893	2	232358152	C	T	0.326786	-0.0527452	0.0407995	0.196083	-0.533962	0.0397344	3.60692e-41	0.0987808	0.0767618	0.198147	0.146501	17
ENSG00000267107	19	AC011526.1	41960074	rs11672691	19	41985587	A	G	0.247823	0.0569642	0.0440846	0.196303	-0.433509	0.0319885	7.70619e-42	-0.131403	0.102154	0.19833	0.140709	8
ENSG00000171314	10	PGAM1	99185917	rs60890987	10	99190490	T	C	0.0692323	-0.0991726	0.0758837	0.191246	-0.339328	0.0469131	4.72044e-13	0.292262	0.22725	0.198416	0.386866	3
ENSG00000273164	22	DGCR10	19010569	rs5993509	22	19069493	T	C	0.404127	0.0504384	0.0389625	0.195481	-0.471149	0.0421092	4.63013e-29	-0.107054	0.0832484	0.198458	0.321978	14
ENSG00000116604	1	MEF2D	156433519	rs11264486	1	156455173	A	G	0.652422	-0.0531959	0.0402382	0.18616	-0.13476	0.0245319	3.94609e-08	0.394745	0.307117	0.198678
ENSG00000186350	9	RXRA	137208944	rs62576295	9	137224330	A	G	0.298903	-0.0539844	0.0416311	0.194724	0.189611	0.019817	1.08869e-21	-0.284711	0.221568	0.198797	0.0625513	9
ENSG00000267673	19	FDX1L	10416103	rs62640397	19	10426597	C	T	0.0411871	0.124666	0.0960713	0.19441	0.491447	0.0546624	2.45916e-19	0.253671	0.197512	0.199026
ENSG00000241527	22	CA15P1	19019077	rs5993509	22	19069493	T	C	0.404127	0.0504384	0.0389625	0.195481	-0.419926	0.0414153	3.69389e-24	-0.120113	0.0935374	0.199102	0.196583	11
ENSG00000206145	22	P2RX6P	21389532	rs450741	22	21403971	A	C	0.940809	0.103566	0.0803568	0.19746	-0.833083	0.0585423	5.92972e-46	-0.124317	0.0968519	0.199291	0.425878	4
ENSG00000205710	17	C17orf107	4802713	rs72835012	17	4742944	G	A	0.0956055	-0.0858949	0.0658619	0.192176	0.533231	0.0736033	4.33527e-13	-0.161084	0.1255	0.199305	0.0506182	10
ENSG00000204954	12	C12orf73	104343980	rs2576975	12	104348430	G	A	0.307425	-0.0537297	0.0414442	0.194826	-0.186874	0.0212374	1.37697e-18	0.287518	0.22417	0.199636	0.446619	5
ENSG00000006740	17	ARHGAP44	12692856	rs9900388	17	12742770	A	C	0.120301	-0.0767666	0.0583485	0.188289	-0.273122	0.047589	9.51343e-09	0.281071	0.219177	0.199705
ENSG00000092203	14	TOX4	21944756	rs1139130	14	21967916	A	G	0.521913	-0.0501078	0.038597	0.194209	0.123161	0.0150486	2.7406e-16	-0.406848	0.317305	0.199773	0.102746	10
ENSG00000198830	1	HMGN2	26798941	rs72651510	1	26801229	A	C	0.285002	-0.0560327	0.042842	0.19091	0.117648	0.0183058	1.30295e-10	-0.476274	0.371618	0.199975	0.855392	5
ENSG00000179163	1	FUCA1	24171567	rs13551	1	24180962	C	T	0.334395	-0.0530142	0.040342	0.188806	-0.205497	0.0355573	7.50061e-09	0.25798	0.201325	0.20005
ENSG00000087077	7	TRIP6	100464760	rs1799806	7	100488658	C	G	0.458119	-0.0500159	0.0384605	0.193447	-0.15345	0.0204806	6.7589e-14	0.325943	0.254386	0.200091	0.620909	5
ENSG00000251600	4	RP11-673E1.1	144833484	rs17018500	4	144746002	C	T	0.321166	0.0528156	0.0409424	0.197051	-0.456435	0.0428909	1.90499e-26	-0.115713	0.090357	0.200326	0.887425	12
ENSG00000172171	17	TEFM	29224354	rs72284020	17	29229302	A	ATATCT	0.108238	-0.0799842	0.0617523	0.195237	-0.355346	0.0417892	1.84278e-17	0.225088	0.175785	0.200379	0.212985	5
ENSG00000184967	12	NOC4L	132628993	rs113366081	12	132609257	G	A	0.0735265	0.0934653	0.0723402	0.196349	-0.477608	0.0525041	9.32164e-20	-0.195695	0.152984	0.200832	0.179816	5
ENSG00000196295	7	AC005154.6	30555925	rs1049402	7	30634661	G	C	0.780912	0.0611386	0.0477064	0.199997	-0.657774	0.0314678	5.02288e-97	-0.0929477	0.0726632	0.200842	0.99851	11
ENSG00000112419	6	PHACTR2	143857982	rs62427409	6	144057385	C	T	0.147306	0.0697744	0.0539494	0.195897	0.411131	0.0480449	1.15625e-17	0.169713	0.132712	0.200965	0.638495	4
ENSG00000216937	10	CCDC7	32735068	rs56391924	10	32745248	C	A	0.0883589	-0.0887373	0.0676454	0.189587	-0.385561	0.0674604	1.09465e-08	0.230151	0.180009	0.201053
ENSG00000158008	1	EXTL1	26346375	rs4659404	1	26365374	G	T	0.690179	-0.0540883	0.0413884	0.191265	-0.167286	0.0272625	8.45668e-10	0.323328	0.25296	0.201186	0.0838804	6
ENSG00000171109	3	MFN1	179065480	rs6804758	3	179070454	T	C	0.409498	-0.0498951	0.0387627	0.198027	0.217213	0.0201456	4.17874e-27	-0.229706	0.179722	0.201208	0.0522258	4
ENSG00000273486	3	RP11-731C17.2	136556180	rs3076229	3	136574577	TTAA	T	0.686163	-0.0528871	0.0412342	0.199631	0.418134	0.0295156	1.47543e-45	-0.126484	0.0990181	0.201469	7.21303e-06	14
ENSG00000141012	16	GALNS	88880142	rs1135366	16	88880195	C	T	0.237654	-0.058351	0.0449067	0.193812	-0.193468	0.0278404	3.67401e-12	0.301605	0.236137	0.201515	0.314518	5
ENSG00000169750	17	RAC3	79989500	rs11077969	17	80085633	G	A	0.589104	0.0514062	0.0393376	0.191282	0.235591	0.0390539	1.61483e-09	0.218201	0.170847	0.201542	0.382655	4
ENSG00000151655	10	ITIH2	7745232	rs7083482	10	7817335	C	T	0.824445	0.0642764	0.049888	0.197601	0.53844	0.0573333	5.92078e-21	0.119375	0.0935207	0.201794	0.255892	4
ENSG00000141101	16	NOB1	69775770	rs3811348	16	69782855	T	C	0.584707	0.0499699	0.0386882	0.196494	0.138402	0.0170834	5.42621e-16	0.361049	0.283065	0.202133	0.00654532	9
ENSG00000142864	1	SERBP1	67873493	rs6699474	1	67859615	G	A	0.70887	0.0539573	0.0420751	0.1997	-0.2662	0.0227576	1.31738e-31	-0.202695	0.159005	0.202392	0.944167	7
ENSG00000112685	6	EXOC2	485133	rs13205146	6	693473	G	C	0.766645	-0.0581966	0.0454621	0.200506	-0.373129	0.0288708	3.29126e-38	0.155969	0.122436	0.202706	0.643311	20
ENSG00000122912	10	SLC25A16	70237756	rs7478105	10	70232141	C	T	0.129983	0.0731704	0.0566568	0.196541	0.295443	0.038337	1.29341e-14	0.247663	0.194443	0.202768	0.266925	7
ENSG00000259330	15	LINC00984	40617417	rs2289328	15	40705417	A	G	0.165783	-0.067151	0.0513892	0.191309	0.189175	0.0332018	1.21407e-08	-0.354968	0.278701	0.202788	0.0323649	4
ENSG00000181754	1	AMIGO1	110046797	rs6684194	1	110055211	C	T	0.506108	-0.0489245	0.0381964	0.20024	0.261929	0.0221502	2.89418e-32	-0.186785	0.14668	0.20287	0.719729	10
ENSG00000259994	10	RP11-305E6.4	30591755	rs12221163	10	30626003	T	C	0.543971	-0.0492069	0.0383399	0.199338	0.31061	0.0307494	5.45001e-24	-0.15842	0.124427	0.202946	0.205171	4
ENSG00000204291	9	COL15A1	101705461	rs1007892	9	101649752	T	G	0.349692	-0.051968	0.0399543	0.193366	0.122008	0.0196244	5.06283e-10	-0.425939	0.334563	0.202974	0.375667	7
ENSG00000173545	5	ZNF622	16451628	rs332811	5	16508674	G	A	0.615007	0.0510875	0.0392084	0.192583	-0.115986	0.019811	4.7811e-09	-0.440463	0.346315	0.203424
ENSG00000087301	14	TXNDC16	52897308	rs79587513	14	53031334	C	T	0.0732806	-0.0947605	0.0728587	0.193393	-0.30417	0.0505728	1.80443e-09	0.311538	0.245069	0.203649
ENSG00000100258	22	LMF2	50941376	rs134975	22	50936324	C	T	0.565345	-0.0500584	0.0386027	0.194715	0.137741	0.0213997	1.22198e-10	-0.363424	0.285887	0.203652
ENSG00000107951	10	MTPAP	30598730	rs12221163	10	30626003	T	C	0.543971	-0.0492069	0.0383399	0.199338	0.215958	0.0234012	2.74437e-20	-0.227854	0.179243	0.203656	0.0683647	4
ENSG00000249242	4	TMEM150C	83404323	rs6837562	4	83556408	C	T	0.186622	0.0633244	0.0492617	0.198628	-0.379659	0.0446899	1.97227e-17	-0.166793	0.131229	0.203728	0.62168	7
ENSG00000198502	6	HLA-DRB5	32485120	rs72845730	6	32526731	C	A	0.715393	-0.0576311	0.0452225	0.202525	-0.840151	0.0484638	2.53159e-67	0.0685961	0.0539719	0.203743	0.944231	20
ENSG00000183484	14	GPR132	105515728	rs7147669	14	105523817	A	G	0.724362	-0.0558216	0.0427611	0.191747	-0.247662	0.0445033	2.62116e-08	0.225394	0.177346	0.203754	0.769769	4
ENSG00000272240	8	RP5-855D21.1	184347	rs2003497	8	176818	A	G	0.371678	-0.0506327	0.0395287	0.200226	0.360466	0.0368174	1.23493e-22	-0.140465	0.110595	0.204054	0.388789	7
ENSG00000178028	1	DMAP1	44679127	rs1738045	1	44721739	A	G	0.295282	-0.0532005	0.0417918	0.203022	0.456497	0.0267945	4.36816e-65	-0.116541	0.0918041	0.204281	0.601077	14
ENSG00000268707	9	RP11-247A12.7	131932713	rs2480452	9	131909736	T	C	0.0756643	-0.0918934	0.0720935	0.202436	0.989239	0.0776388	3.47397e-37	-0.092893	0.0732415	0.204687	0.821942	15
ENSG00000135686	16	KLHL36	84682131	rs9319452	16	84693879	A	G	0.32298	0.0525167	0.0408352	0.198421	-0.198611	0.0265506	7.40526e-14	-0.26442	0.20862	0.204987	0.0406167	6
ENSG00000204055	9	RP11-247A12.2	131939050	rs2480452	9	131909736	T	C	0.0756643	-0.0918934	0.0720935	0.202436	0.905275	0.0759281	9.0044e-33	-0.101509	0.0800909	0.205005	0.873335	12
ENSG00000196126	6	HLA-DRB1	32546546	rs72845730	6	32526731	C	A	0.715393	-0.0576311	0.0452225	0.202525	-0.392393	0.0330822	1.88362e-32	0.146871	0.115911	0.205121	0.234829	20
ENSG00000182586	21	LINC00334	46654255	rs75493996	21	46712398	A	G	0.0669553	-0.0985396	0.0758616	0.193965	0.46865	0.0814136	8.59215e-09	-0.210263	0.165943	0.205126
ENSG00000245330	8	KB-1471A8.1	120879659	rs1467044	8	120887041	A	G	0.548623	-0.0489402	0.0383269	0.201633	0.325491	0.0321492	4.30669e-24	-0.150358	0.118684	0.205199	0.0585367	7
ENSG00000178860	8	MSC	72753784	rs979449	8	72757776	T	G	0.460556	-0.0498136	0.0382917	0.193294	0.191017	0.0343537	2.69307e-08	-0.260781	0.205876	0.205265
ENSG00000235531	8	RP11-383H13.1	72740402	rs979449	8	72757776	T	G	0.460556	-0.0498136	0.0382917	0.193294	0.213699	0.0384445	2.71893e-08	-0.233102	0.184027	0.205273
ENSG00000144792	3	ZNF660	44619715	rs1920013	3	44575840	A	G	0.837799	-0.0662168	0.0519856	0.202751	-0.565047	0.0475713	1.54193e-32	0.117188	0.0925297	0.205337	0.546191	10
ENSG00000123352	12	SPATS2	49760367	rs11169063	12	49931585	C	T	0.186593	-0.0636358	0.0490716	0.194701	0.193588	0.0329676	4.30395e-09	-0.328718	0.259592	0.205412
ENSG00000141971	19	MVB12A	17516531	rs62125232	19	17544039	T	C	0.403341	-0.0505783	0.0388564	0.193029	-0.131927	0.0241803	4.87086e-08	0.383381	0.302796	0.205464
ENSG00000204673	19	AKT1S1	50372295	rs746738	19	50386340	C	T	0.425729	0.049189	0.0386284	0.20288	-0.23515	0.0203952	9.34719e-31	-0.209181	0.16527	0.205623	0.0936522	12
ENSG00000151365	11	THRSP	77774907	rs624350	11	77823557	A	G	0.681418	-0.0528096	0.0409683	0.197385	-0.227325	0.0340634	2.49639e-11	0.232309	0.18355	0.205641	0.939174	3
ENSG00000239213	3	RP11-85F14.5	136560568	rs3076229	3	136574577	TTAA	T	0.686163	-0.0528871	0.0412342	0.199631	0.229816	0.0297529	1.12595e-14	-0.230128	0.181879	0.205772	0.00133315	4
ENSG00000113643	5	RARS	167913450	rs244903	5	167913510	A	G	0.5473	-0.0491285	0.0384195	0.200988	-0.186048	0.0213099	2.53384e-18	0.264064	0.208706	0.205786	0.44982	8
ENSG00000166260	17	COX11	53029263	rs12325736	17	53036501	A	T	0.297092	-0.0531059	0.0417621	0.203505	-0.244866	0.0194279	2.01134e-36	0.216877	0.171417	0.205797	0.19743	7
ENSG00000136856	9	SLC2A8	130159421	rs3824414	9	130166857	C	T	0.587786	0.0491337	0.0387779	0.205136	-0.587204	0.0327973	1.09673e-71	-0.083674	0.0662034	0.206268	0.682205	11
ENSG00000272288	6	RP11-140K17.3	34664094	rs35987776	6	34641224	A	C	0.108744	-0.0794603	0.0615658	0.196823	-0.291327	0.0471721	6.58146e-10	0.272753	0.215894	0.206459	0.00241432	4
ENSG00000162623	1	TYW3	75198836	rs28594379	1	75224560	G	A	0.493488	-0.0486594	0.0382454	0.203269	0.354471	0.0365217	2.8495e-22	-0.137273	0.108817	0.207128	0.167732	12
ENSG00000136144	13	RCBTB1	50106082	rs9562900	13	50141362	A	G	0.138078	-0.0703694	0.0552755	0.202994	-0.41122	0.0446562	3.30507e-20	0.171123	0.135697	0.207283	0.820211	6
ENSG00000186792	3	HYAL3	50330262	rs13100173	3	50332697	A	G	0.479595	-0.0488386	0.0383078	0.202345	-0.341193	0.0418258	3.42088e-16	0.143141	0.113639	0.20781	0.0155849	6
ENSG00000228314	21	CYP4F29P	15215454	rs116939962	21	15416257	T	C	0.020896	-0.173664	0.135668	0.200521	1.13747	0.16187	2.10947e-12	-0.152676	0.121234	0.207907
ENSG00000006016	19	CRLF1	18683030	rs2283617	19	18706504	A	G	0.234758	-0.0577721	0.0450973	0.200175	0.255199	0.037319	8.01349e-12	-0.226381	0.179788	0.207976	0.83533	3
ENSG00000166263	17	STXBP4	53046088	rs12325736	17	53036501	A	T	0.297092	-0.0531059	0.0417621	0.203505	0.330647	0.0369582	3.6689e-19	-0.160612	0.127574	0.208039	0.290617	7
ENSG00000188015	1	S100A3	153519805	rs1005436	1	153521932	A	G	0.126391	-0.0744937	0.0577705	0.197233	0.385923	0.0664075	6.19375e-09	-0.193027	0.153335	0.208081
ENSG00000259584	15	RP11-521C20.2	40367405	rs7497289	15	40333657	A	G	0.28266	-0.0545253	0.0423705	0.198139	0.32395	0.0545298	2.83649e-09	-0.168314	0.133827	0.2085
ENSG00000131100	22	ATP6V1E1	18074902	rs5747244	22	18072623	G	C	0.178444	-0.0629509	0.049625	0.204608	-0.222168	0.023256	1.25791e-21	0.283348	0.225328	0.208575	0.20875	11
ENSG00000164754	8	RAD21	117858174	rs10081574	8	117841222	C	T	0.18554	-0.0626427	0.0490034	0.201132	-0.176309	0.0254391	4.18995e-12	0.355301	0.282629	0.208707	0.818472	3
ENSG00000139517	13	LNX2	28120050	rs498432	13	28191895	C	T	0.453603	0.0493525	0.0383817	0.198502	0.185358	0.0312229	2.90999e-09	0.266255	0.211869	0.208864	0.838433	3
ENSG00000149531	20	FRG1B	29611857	rs1811868	20	29529825	G	A	0.488111	0.0483538	0.0382235	0.205861	0.413181	0.0388919	2.3088e-26	0.117028	0.0931638	0.20906	0.0285815	4
ENSG00000184363	11	PKP3	392614	rs10902159	11	406615	T	C	0.161276	-0.0660361	0.0515843	0.200489	-0.405398	0.0622985	7.64867e-11	0.162892	0.129682	0.209086	0.821003	3
ENSG00000234616	8	JRK	143738874	rs4371985	8	143737279	C	T	0.691704	-0.051847	0.0412323	0.208595	-0.779022	0.0336926	2.81816e-118	0.066554	0.0530065	0.209268	0.0259602	17
ENSG00000175470	10	PPP2R2D	133747955	rs7915388	10	133734972	A	G	0.239699	-0.056588	0.0448822	0.207377	0.420145	0.0308266	2.68146e-42	-0.134687	0.107282	0.209315	0.725601	5
ENSG00000092096	14	SLC22A17	23815515	rs17090828	14	23819813	G	C	0.036147	-0.129669	0.101589	0.201813	0.381171	0.0554639	6.31252e-12	-0.340186	0.271076	0.209498
ENSG00000188157	1	AGRN	955503	rs2710890	1	958905	G	A	0.373057	-0.0508182	0.0398046	0.201711	-0.18421	0.0270299	9.42329e-12	0.275871	0.219842	0.209529	0.440296	3
ENSG00000253559	2	OSGEPL1-AS1	190627430	rs12693557	2	190590937	A	G	0.741865	0.0560777	0.0435967	0.198344	0.312069	0.0555213	1.90179e-08	0.179696	0.143314	0.20989	0.587129	6
ENSG00000005243	17	COPZ2	46103533	rs8076163	17	46120325	C	T	0.807798	0.0612735	0.0479763	0.201545	-0.201767	0.0309244	6.82152e-11	-0.303684	0.242293	0.210069	0.37318	6
ENSG00000145075	3	CCDC39	180320646	rs77837544	3	180683365	T	C	0.0385674	-0.126615	0.100241	0.206552	0.68856	0.0685167	9.23112e-24	-0.183884	0.146726	0.210116
ENSG00000150687	11	PRSS23	86502101	rs17819187	11	86529603	T	G	0.0874555	0.0853645	0.0674065	0.205365	0.309029	0.0362444	1.51168e-17	0.276235	0.220516	0.210325	0.738591	5
ENSG00000173626	6	TRAPPC3L	116816152	rs7762318	6	116875427	A	G	0.606656	0.0494486	0.039144	0.2065	0.434182	0.0450523	5.56395e-22	0.113889	0.090927	0.210375	0.360902	5
ENSG00000107201	9	DDX58	32455300	rs7042042	9	32451144	G	A	0.647185	-0.0506948	0.0399442	0.20439	0.23812	0.0308793	1.24531e-14	-0.212896	0.170005	0.210463
ENSG00000079332	10	SAR1A	71907045	rs9971030	10	71916826	T	C	0.397646	-0.0491489	0.038979	0.207342	0.195808	0.0184582	2.72937e-26	-0.251006	0.200469	0.210536	0.653881	9
ENSG00000082212	18	ME2	48405419	rs6508038	18	48360595	T	G	0.405636	-0.0496751	0.0389778	0.202506	-0.173362	0.026404	5.17755e-11	0.28654	0.229031	0.2109
ENSG00000164080	3	RAD54L2	51575160	rs62258671	3	50855518	A	G	0.218372	-0.0591987	0.0462938	0.200981	0.169921	0.0283112	1.95031e-09	-0.34839	0.278558	0.211048
ENSG00000167528	12	ZNF641	48733791	rs2732488	12	48771444	A	G	0.353105	0.0501775	0.0399882	0.209548	-0.477186	0.0319153	1.51962e-50	-0.105153	0.0840946	0.211149	0.285692	20
ENSG00000198633	19	ZNF534	52932440	rs56902760	19	52924208	T	G	0.124574	0.072924	0.057644	0.205844	0.479875	0.0593677	6.31385e-16	0.151965	0.121585	0.211351
ENSG00000164451	6	FAM26D	116850174	rs7762318	6	116875427	A	G	0.606656	0.0494486	0.039144	0.2065	0.370587	0.0436657	2.122e-17	0.133433	0.106791	0.211488	0.106884	4
ENSG00000122432	1	SPATA1	84971974	rs12136756	1	84956780	T	C	0.1701	0.0646148	0.0505546	0.201207	-0.400703	0.0678477	3.50678e-09	-0.161254	0.129085	0.211592
ENSG00000011454	9	RABGAP1	125703112	rs10985855	9	125766446	G	T	0.0710636	0.094783	0.0748025	0.205116	-0.281881	0.0381067	1.39142e-13	-0.336252	0.269234	0.211695
ENSG00000187166	12	H1FNT	48722763	rs2732488	12	48771444	A	G	0.353105	0.0501775	0.0399882	0.209548	-0.577188	0.0450118	1.21825e-37	-0.0869344	0.069612	0.211723	0.659865	19
ENSG00000198380	2	GFPT1	69546905	rs11680427	2	69444581	C	T	0.418999	-0.0495154	0.0387941	0.201826	0.164362	0.0278131	3.43106e-09	-0.301258	0.241471	0.212179	0.439394	6
ENSG00000141446	18	ESCO1	19109242	rs13381941	18	19154143	A	G	0.339693	0.0510782	0.0403163	0.205179	0.170568	0.0238427	8.43484e-13	0.299459	0.240043	0.212205	0.503066	9
ENSG00000272812	8	RP5-855D21.3	183119	rs2003497	8	176818	A	G	0.371678	-0.0506327	0.0395287	0.200226	0.195697	0.0357314	4.32863e-08	-0.25873	0.20744	0.212305	0.342686	5
ENSG00000114124	3	GRK7	141496990	rs1055690	3	141466147	C	T	0.101434	-0.0793785	0.0632741	0.209654	0.746781	0.0646129	6.74425e-31	-0.106294	0.0852268	0.212327	0.705561	6
ENSG00000128309	22	MPST	37415676	rs60296118	22	37420890	T	C	0.0531952	0.108161	0.0847831	0.202047	0.199066	0.033896	4.28354e-09	0.543342	0.435837	0.212521
ENSG00000103642	15	LACTB	63413999	rs1126308	15	63429086	C	A	0.513161	0.047853	0.0382454	0.210858	0.331943	0.023338	6.57191e-46	0.14416	0.115662	0.212619	0.899223	15
ENSG00000156711	6	MAPK13	36095586	rs56133220	6	36032668	A	G	0.0972869	0.0816169	0.0645027	0.205754	0.360503	0.0521021	4.5433e-12	0.226397	0.181891	0.213248	0.117669	6
ENSG00000237296	16	SMG1P1	22448329	rs7764	16	22345191	A	G	0.715602	-0.0531255	0.0422985	0.209128	0.431305	0.0464927	1.74607e-20	-0.123174	0.0989657	0.213275	0.00475483	10
ENSG00000259869	10	AL022344.7	43246626	rs7899879	10	43376624	A	G	0.0945026	-0.0826283	0.0650321	0.203879	-0.492768	0.0800645	7.5249e-10	0.167682	0.134756	0.213375	0.506599	3
ENSG00000171943	1	SRGAP2C	121107124	rs6600671	1	121200490	T	G	0.611834	0.0496725	0.039285	0.206081	-0.210326	0.030309	3.93811e-12	-0.236169	0.189857	0.213524
ENSG00000198162	1	MAN1A2	117910071	rs7514323	1	118002719	G	A	0.764545	-0.0568854	0.0452861	0.209067	0.192388	0.021505	3.6799e-19	-0.295681	0.237698	0.213525	0.915902	4
ENSG00000153391	18	INO80C	33032194	rs12963532	18	33273257	G	A	0.0966086	0.0819489	0.064399	0.203189	-0.270814	0.0461517	4.41318e-09	-0.302602	0.243325	0.213643	0.357066	3
ENSG00000237037	22	NDUFA6-AS1	42486935	rs5996120	22	42543960	T	C	0.214007	0.0578977	0.046081	0.208959	0.344461	0.0396215	3.50555e-18	0.168082	0.135167	0.213678	0.586544	10
ENSG00000109501	4	WFS1	6271576	rs4689388	4	6270056	A	G	0.573961	-0.0486456	0.0387577	0.209434	0.332607	0.0363428	5.59253e-20	-0.146255	0.117618	0.21369	0.337111	13
ENSG00000232871	19	SEC1P	49141328	rs137896889	19	49141410	A	AAGAC	0.757545	0.0561494	0.0449233	0.211339	0.573325	0.0480166	7.30902e-33	0.0979364	0.0787839	0.21383	0.0424303	10
ENSG00000233266	2	HMGB1P31	54278471	rs805416	2	54125258	C	T	0.407085	0.0487006	0.0389577	0.211267	0.550156	0.0472211	2.27775e-31	0.0885214	0.0712186	0.213885	0.226008	20
ENSG00000103335	16	PIEZO1	88781751	rs7184427	16	88804734	G	A	0.846353	-0.0689898	0.0544496	0.205141	0.204574	0.0319941	1.61476e-10	-0.337236	0.271336	0.213915	0.271053	4
ENSG00000118640	2	VAMP8	85788685	rs3731828	2	85806266	T	C	0.275036	-0.0542693	0.0427297	0.204063	-0.219997	0.0364486	1.58159e-09	0.246682	0.198482	0.213925
ENSG00000166716	15	ZNF592	85291866	rs11073664	15	85260311	A	C	0.78987	-0.0586989	0.0466552	0.20834	-0.201622	0.0254472	2.31558e-15	0.291133	0.234299	0.214025	0.0120466	9
ENSG00000090273	1	NUDC	27226729	rs79567479	1	27011533	C	T	0.0818073	-0.0886498	0.0700483	0.205673	-0.240957	0.0368297	6.0516e-11	0.367907	0.296098	0.214045
ENSG00000117153	1	KLHL12	202860228	rs10753925	1	202854488	T	C	0.605545	0.0495395	0.0392449	0.206835	0.149668	0.0215455	3.74172e-12	0.330996	0.266507	0.214245	0.0828898	3
ENSG00000100197	22	CYP2D6	42522501	rs5996120	22	42543960	T	C	0.214007	0.0578977	0.046081	0.208959	0.406617	0.0497607	3.04715e-16	0.142389	0.11466	0.214296	0.0556885	7
ENSG00000189241	6	TSPYL1	116597741	rs7762318	6	116875427	A	G	0.606656	0.0494486	0.039144	0.2065	0.124358	0.0186826	2.80716e-11	0.397631	0.320387	0.21457	0.166357	3
ENSG00000159387	16	IRX6	55357672	rs7194158	16	55304133	G	A	0.128559	0.071637	0.0573157	0.211348	0.520009	0.0499183	2.06952e-25	0.137761	0.111011	0.214618	0.204676	3
ENSG00000234141	7	AC009473.1	7989484	rs6976735	7	7990432	T	C	0.74302	0.0547634	0.0437812	0.210992	0.473242	0.0484392	1.51732e-22	0.11572	0.0932685	0.214711	0.497842	3
ENSG00000235888	21	AF064858.8	40360633	rs2836927	21	40543216	C	T	0.362221	0.0499392	0.0396303	0.207624	-0.269805	0.0380324	1.30218e-12	-0.185094	0.149184	0.214715	0.459602	5
ENSG00000122778	7	KIAA1549	138516126	rs867488	7	138668829	G	A	0.26161	-0.0552438	0.0435751	0.204874	-0.233904	0.0391172	2.23729e-09	0.236182	0.190436	0.214896	0.856783	3
ENSG00000013288	4	MAN2B2	6576902	rs10937748	4	6614168	G	A	0.201453	0.0601788	0.0477073	0.207159	-0.19965	0.0304249	5.30675e-11	-0.301421	0.24333	0.215443
ENSG00000148290	9	SURF1	136218610	rs3118667	9	136291063	C	T	0.479511	-0.0475555	0.0382475	0.213735	0.460386	0.0321979	2.23097e-46	-0.103295	0.0833905	0.215461	0.846699	20
ENSG00000023909	1	GCLM	94350761	rs6696231	1	94423602	C	G	0.364459	-0.0505274	0.0397764	0.203983	-0.166296	0.0298235	2.46092e-08	0.30384	0.245319	0.215511	0.981789	6
ENSG00000172954	2	LCLAT1	30670092	rs1723175	2	30667700	T	C	0.235971	0.0568288	0.044706	0.20367	0.157799	0.0288101	4.32066e-08	0.360134	0.29084	0.215621
ENSG00000144021	2	CIAO1	96931870	rs62153915	2	97026576	T	C	0.324578	-0.0513758	0.0409915	0.210086	-0.210136	0.0265866	2.70466e-15	0.244488	0.197509	0.215767	0.218512	16
ENSG00000073670	17	ADAM11	42836399	rs7502334	17	42719228	A	G	0.136798	-0.0694851	0.0551281	0.207514	-0.308235	0.0470732	5.83128e-11	0.225429	0.182134	0.215824	0.632482	4
ENSG00000188051	19	TMEM221	17546318	rs11667945	19	17552306	G	A	0.390156	0.0489393	0.0392465	0.212408	-0.459553	0.0460581	1.90863e-23	-0.106493	0.0860658	0.215958	0.812929	5
ENSG00000102760	13	RGCC	42031695	rs34835742	13	42131799	T	C	0.139331	-0.0696223	0.0552398	0.207538	0.314646	0.0491313	1.51167e-10	-0.221272	0.178929	0.216219	0.875955	12
ENSG00000226913	3	BSN-AS2	49586739	rs11130199	3	49538799	C	T	0.434209	-0.0486733	0.0384951	0.206086	-0.220933	0.0374098	3.51057e-09	0.220308	0.178187	0.216316	0.226103	3
ENSG00000122687	7	FTSJ2	2273866	rs6951493	7	2257612	A	G	0.372625	-0.0491109	0.0395035	0.213793	0.288665	0.0245885	7.96372e-32	-0.170131	0.137614	0.21635	0.844534	18
ENSG00000128268	22	MGAT3	39853349	rs5757678	22	39843409	T	C	0.749222	-0.055241	0.0440983	0.210323	0.303965	0.0398064	2.23925e-14	-0.181735	0.147016	0.216401	0.0869169	8
ENSG00000225697	3	SLC26A6	48663156	rs13324142	3	48669447	T	C	0.0993386	0.0784945	0.0631733	0.214042	0.456762	0.0377041	8.86363e-34	0.17185	0.139032	0.216443	0.757389	20
ENSG00000237721	21	AF064858.11	40378574	rs2836927	21	40543216	C	T	0.362221	0.0499392	0.0396303	0.207624	-0.271357	0.0431717	3.26739e-10	-0.184035	0.148951	0.216629	0.563654	3
ENSG00000234389	2	AC007278.3	103055173	rs4851004	2	103009537	T	C	0.489262	-0.0483632	0.0384616	0.208594	0.293415	0.0441456	3.00093e-11	-0.164829	0.133408	0.216635	0.819237	4
ENSG00000134014	8	ELP3	27947190	rs11786004	8	27951025	A	G	0.318544	-0.0509936	0.0410097	0.213701	0.22149	0.0211537	1.18038e-25	-0.23023	0.186455	0.216914	0.29471	6
ENSG00000189067	16	LITAF	11641853	rs9932278	16	11707567	A	G	0.404555	0.0484327	0.0390727	0.21514	0.563418	0.0400509	6.0107e-45	0.0859623	0.0696181	0.216916	0.178577	14
ENSG00000128039	4	SRD5A3	56212276	rs11933778	4	56498973	T	C	0.169718	-0.063389	0.0511138	0.214919	0.581855	0.046328	3.5275e-36	-0.108943	0.0882735	0.217146	0.12969	13
ENSG00000157315	16	TMED6	69377151	rs3852691	16	69364030	A	G	0.0659475	-0.0965974	0.0769787	0.20953	0.659745	0.0979505	1.63377e-11	-0.146416	0.118687	0.21734
ENSG00000123268	12	ATF1	51157493	rs11169571	12	51213765	C	T	0.401762	-0.0483525	0.038813	0.212845	0.23064	0.0263448	2.0473e-18	-0.209645	0.169979	0.217443	0.872648	13
ENSG00000273032	22	DGCR9	19005347	rs807751	22	19107596	G	A	0.421341	0.0481583	0.0387145	0.213524	-0.324586	0.0347466	9.49539e-21	-0.148368	0.120326	0.217557	0.205191	10
ENSG00000250056	5	LINC01018	6582249	rs248793	5	6633779	G	C	0.551571	0.047747	0.0383403	0.213005	-0.265929	0.0309606	8.75227e-18	-0.179548	0.145682	0.217777	0.332459	8
ENSG00000231259	2	AC125232.1	87257800	rs10191614	2	87091247	A	G	0.442302	0.0476881	0.0385469	0.216033	-0.493847	0.0391753	1.95484e-36	-0.0965645	0.0784293	0.218237	0.117408	7
ENSG00000102554	13	KLF5	73629114	rs6562771	13	74184893	A	G	0.553027	0.0475935	0.0384922	0.216294	-0.373731	0.0308053	7.14502e-34	-0.127347	0.103528	0.21867	0.108145	11
ENSG00000157837	12	SPPL3	121200313	rs3213566	12	121222578	C	T	0.530606	0.0488876	0.0387493	0.207079	-0.159633	0.0290156	3.76286e-08	-0.30625	0.249041	0.218803	0.458691	4
ENSG00000051128	19	HOMER3	19040010	rs16995785	19	19039698	C	G	0.128543	-0.07058	0.0568742	0.214611	-0.612309	0.0675589	1.26527e-19	0.115269	0.0937515	0.21888	0.20262	5
ENSG00000176125	7	UFSP1	100486346	rs7789085	7	100472826	T	C	0.293017	0.0525189	0.0422035	0.213345	-0.308643	0.0391967	3.42919e-15	-0.170161	0.138436	0.21901	0.680567	10
ENSG00000113430	5	IRX4	1877541	rs34817531	5	2081817	C	A	0.298343	-0.0519365	0.0417865	0.213904	0.395204	0.0477733	1.31195e-16	-0.131417	0.106921	0.219032	0.055267	6
ENSG00000179796	3	LRRC3B	26664297	rs62248482	3	26514103	G	A	0.141845	-0.0693319	0.0551083	0.208355	-0.257986	0.0452161	1.15919e-08	0.268743	0.218741	0.219226	0.151931	3
ENSG00000267100	19	ILF3-AS1	10762538	rs114238717	19	10746840	T	C	0.0332817	-0.131705	0.105987	0.213995	0.514005	0.0656177	4.75135e-15	-0.256233	0.208777	0.219708	0.736835	6
ENSG00000097033	1	SH3GLB1	87170259	rs263493	1	87221551	A	G	0.191901	-0.0609867	0.0487096	0.210553	-0.135627	0.0219545	6.50701e-10	0.449665	0.366446	0.219786	0.181292	3
ENSG00000269019	19	AC005932.1	19051131	rs16995785	19	19039698	C	G	0.128543	-0.07058	0.0568742	0.214611	-0.619191	0.0783521	2.7299e-15	0.113987	0.0929781	0.220214	0.99951	6
ENSG00000072958	19	AP1M1	16308389	rs17722868	19	16301100	T	C	0.0889551	-0.0843983	0.0672158	0.20925	-0.164085	0.0293805	2.33941e-08	0.514357	0.419866	0.220556	0.944139	4
ENSG00000187715	3	KBTBD12	127634075	rs6439096	3	127631264	A	C	0.0750977	-0.0906549	0.0728443	0.213315	-0.170589	0.0246185	4.2291e-12	0.531423	0.433849	0.220611
ENSG00000072195	2	SPEG	220299568	rs13386459	2	220299018	C	T	0.387724	0.0484513	0.0391317	0.215657	-0.157807	0.0193821	3.8919e-16	-0.307029	0.250823	0.22092	0.170301	3
ENSG00000227057	6	WDR46	33246885	rs213205	6	33241135	C	T	0.520632	-0.050697	0.0404999	0.21065	0.0886123	0.01528	6.66155e-09	-0.572121	0.467572	0.221103	0.106078	4
ENSG00000138459	3	SLC35A5	112280556	rs2668223	3	112317408	C	T	0.0737784	-0.0911335	0.0738111	0.216948	-0.364184	0.040018	8.99089e-20	0.25024	0.204532	0.22115	0.039824	4
ENSG00000188312	9	CENPP	95087766	rs3858097	9	94951819	G	A	0.201076	-0.0584675	0.0476662	0.219972	0.685716	0.0409769	7.38309e-63	-0.0852649	0.0696995	0.221209	0.31212	20
ENSG00000228506	6	RP11-98I9.4	99872798	rs6923983	6	99877219	G	T	0.451189	-0.0470707	0.0384273	0.220601	0.778209	0.0332023	1.73464e-121	-0.0604859	0.0494465	0.221232	0.290318	20
ENSG00000119227	3	PIGZ	196673214	rs1147240	3	196674916	C	A	0.364186	0.0491365	0.0397484	0.216389	0.235293	0.028574	1.80276e-16	0.208831	0.170824	0.221523	0.359607	5
ENSG00000168502	18	SOGA2	8705659	rs56831517	18	8693814	A	G	0.439829	-0.0477489	0.0384906	0.214779	0.191745	0.0280253	7.81769e-12	-0.249023	0.204011	0.222225
ENSG00000012124	19	CD22	35810164	rs10411704	19	35800662	T	G	0.789973	-0.0575678	0.0468431	0.21909	-0.576024	0.0568628	4.06343e-24	0.0999399	0.0819177	0.222463	0.898137	7
ENSG00000273257	4	RP11-177J6.1	56254116	rs11933778	4	56498973	T	C	0.169718	-0.063389	0.0511138	0.214919	0.400014	0.0589119	1.12108e-11	-0.158467	0.129894	0.222475	0.35825	8
ENSG00000230733	7	AC092171.4	5515435	rs10216189	7	5524805	A	G	0.47279	0.0474598	0.0384941	0.21761	0.169506	0.020424	1.04688e-16	0.279989	0.229588	0.222644	0.0696406	6
ENSG00000188707	7	ZBED6CL	150026938	rs3800784	7	150103137	C	T	0.453344	0.0479511	0.0383274	0.210902	-0.248952	0.0456292	4.87042e-08	-0.192612	0.157951	0.222676
ENSG00000235098	1	ANKRD65	1353800	rs904589	1	1354515	G	C	0.0763982	-0.0889486	0.0724125	0.219312	-0.532943	0.0528954	7.09574e-24	0.166901	0.136879	0.222719	0.229434	15
ENSG00000121864	3	ZNF639	179040779	rs2032700	3	179040177	G	A	0.167418	0.0626782	0.0508707	0.217909	-0.217429	0.0256716	2.46201e-17	-0.28827	0.236427	0.22274	0.0296119	6
ENSG00000088854	20	C20orf194	3229951	rs6139048	20	3239753	G	T	0.233337	-0.0553344	0.0450668	0.21951	-0.342562	0.033444	1.27429e-24	0.161531	0.1325	0.222805	0.775668	13
ENSG00000160959	8	LRRC14	145743376	rs4244611	8	145739924	A	G	0.46508	-0.0470845	0.0381374	0.216979	-0.217465	0.0289846	6.2485e-14	0.216515	0.177731	0.223141	0.597891	11
ENSG00000196167	11	COLCA1	111164114	rs12574149	11	111204938	G	A	0.251063	-0.0544293	0.044131	0.217442	-0.349271	0.0449598	7.9407e-15	0.155837	0.127934	0.223185	0.431411	4
ENSG00000008838	17	MED24	38175350	rs34003767	17	38194296	G	A	0.369946	-0.0484425	0.0395535	0.220675	-0.313007	0.0267247	1.10268e-31	0.154765	0.127055	0.223189	0.113469	16
ENSG00000272049	5	RP11-480D4.6	8445062	rs6555548	5	8446336	G	A	0.704103	-0.0513843	0.0419213	0.220299	0.507542	0.0478203	2.57828e-26	-0.101241	0.0831457	0.223361	0.405231	3
ENSG00000163586	2	FABP1	88422510	rs2241883	2	88424066	C	T	0.312807	0.0511334	0.0412164	0.21475	-0.324329	0.0514356	2.87208e-10	-0.157659	0.129518	0.223501	0.611491	6
ENSG00000182446	17	NPLOC4	79523913	rs62074671	17	79564304	T	G	0.10905	-0.0756353	0.061152	0.216146	0.16099	0.0234999	7.35088e-12	-0.469814	0.385991	0.223542	0.913897	6
ENSG00000105519	19	CAPS	5911718	rs10412262	19	5975180	C	T	0.692609	-0.0510294	0.0413432	0.217096	0.23296	0.0324386	6.89131e-13	-0.219048	0.180071	0.223813	0.868292	6
ENSG00000196204	7	RNF216P1	5013619	rs78335561	7	5010916	T	C	0.0684872	-0.0930756	0.0758743	0.219933	-0.557073	0.0595391	8.24836e-21	0.16708	0.137367	0.223871	0.0442997	3
ENSG00000227500	19	SCAMP4	1905213	rs12974606	19	1905405	T	G	0.0372476	0.126602	0.10301	0.219064	-0.483264	0.0572879	3.29223e-17	-0.261973	0.215405	0.223914	0.188803	3
ENSG00000266931	2	RP11-1252D15.1	87282781	rs10191614	2	87091247	A	G	0.442302	0.0476881	0.0385469	0.216033	-0.265711	0.0401266	3.5482e-11	-0.179474	0.147581	0.223946	0.349704	3
ENSG00000072121	14	ZFYVE26	68194091	rs2235962	14	68248281	T	C	0.627943	0.049092	0.0394653	0.213526	-0.150694	0.026067	7.425e-09	-0.325773	0.267885	0.223949
ENSG00000228078	6	HLA-U	29901878	rs62390555	6	29919220	G	T	0.0617355	-0.108097	0.0882536	0.220632	1.28734	0.128547	1.3159e-23	-0.0839693	0.0690659	0.224067	0.110262	20
ENSG00000139620	12	KANSL2	49047184	rs6580694	12	49128261	G	A	0.31126	-0.0502897	0.0412837	0.223167	0.443242	0.029747	3.27579e-50	-0.113459	0.093451	0.22471	0.377873	11
ENSG00000112294	6	ALDH5A1	24495080	rs2793422	6	24418348	A	G	0.361232	-0.0484592	0.0397811	0.223168	0.226736	0.0161152	5.83045e-45	-0.213725	0.176108	0.224898	0.815534	18
ENSG00000135002	9	RFK	79000433	rs3739730	9	79009347	A	G	0.165724	0.0625939	0.0508858	0.218664	0.188077	0.0252883	1.02758e-13	0.33281	0.274234	0.224901	0.145132	3
ENSG00000112293	6	GPLD1	24424793	rs2793422	6	24418348	A	G	0.361232	-0.0484592	0.0397811	0.223168	0.395795	0.0309224	1.64721e-37	-0.122435	0.100964	0.225257	0.693305	16
ENSG00000185847	12	RP1-46F2.2	111374389	rs1056620	12	111375172	T	C	0.542418	-0.0468731	0.0385124	0.22357	-0.288595	0.020384	1.66913e-45	0.162418	0.13394	0.225276	0.082035	12
ENSG00000164900	7	GBX1	150845676	rs1430624	7	150855244	A	G	0.35843	0.0489365	0.0400486	0.221736	-0.229894	0.0236936	2.93316e-22	-0.212865	0.175581	0.225378	0.658587	8
ENSG00000168528	1	SERINC2	31882412	rs12132936	1	31895931	G	A	0.432142	-0.0469086	0.0386262	0.224585	-0.598458	0.0325442	1.60643e-75	0.0783824	0.0646835	0.225595	0.226601	14
ENSG00000184752	12	NDUFA12	95290831	rs835044	12	95397552	C	T	0.66159	0.0500036	0.0405797	0.217862	0.11163	0.0172098	8.79086e-11	0.447941	0.370021	0.226056	0.280952	3
ENSG00000171202	11	TMEM126A	85359011	rs3753050	11	85367289	T	C	0.19426	0.0583338	0.0480668	0.224901	0.314215	0.0220932	6.6673e-46	0.185649	0.15353	0.226584	0.713316	12
ENSG00000103275	16	UBE2I	1355548	rs4984806	16	1364281	C	T	0.875307	0.0700383	0.0576122	0.224105	0.436423	0.039149	7.34378e-29	0.160483	0.132793	0.226847	0.458101	12
ENSG00000183735	12	TBK1	64845660	rs10878178	12	64885951	T	C	0.555294	-0.0467044	0.0383924	0.223794	0.16496	0.0156321	4.93964e-26	-0.283126	0.234279	0.226856	0.541065	6
ENSG00000141542	17	RAB40B	80612849	rs2250754	17	80661316	T	C	0.764443	0.0544352	0.0449736	0.226132	-0.688983	0.0379062	7.99886e-74	-0.079008	0.0654199	0.22716	0.693501	20
ENSG00000119285	1	HEATR1	236712305	rs10754576	1	236723177	A	G	0.665504	0.0496768	0.0405414	0.220449	0.110078	0.0154441	1.02208e-12	0.451287	0.3737	0.227194	0.891648	9
ENSG00000135540	6	NHSL1	138743180	rs4481452	6	138872645	T	C	0.28222	0.0524244	0.0426652	0.219169	0.242815	0.0375885	1.04823e-10	0.215903	0.178861	0.227395
ENSG00000196358	9	NTNG2	135037334	rs883318	9	135042885	G	A	0.404453	0.047784	0.0391307	0.222034	-0.32115	0.0404798	2.12916e-15	-0.14879	0.12328	0.227461	0.855409	10
ENSG00000165138	9	ANKS6	101493611	rs10987749	9	101563233	C	A	0.639125	0.0482856	0.0396833	0.223691	-0.294142	0.0316011	1.30304e-20	-0.164157	0.13606	0.227621	0.330757	8
ENSG00000050130	14	JKAMP	59951161	rs10140007	14	59951278	C	T	0.35179	0.048384	0.0399304	0.225623	0.316396	0.0256604	6.23451e-35	0.152922	0.126812	0.227856	0.468685	13
ENSG00000124302	19	CHST8	34112861	rs55927900	19	34088191	A	G	0.204775	-0.0580668	0.0473926	0.220489	0.384385	0.0579843	3.37692e-11	-0.151064	0.125383	0.228271	0.37593	6
ENSG00000270804	19	CTD-2583A14.11	58379253	rs9630883	19	58383451	C	G	0.0735324	-0.0908416	0.0737971	0.218336	-0.404601	0.0692929	5.2516e-09	0.224521	0.186404	0.228401
ENSG00000185808	21	PIGP	38431470	rs2249828	21	38432621	A	G	0.319956	-0.0493751	0.0408695	0.227002	0.372935	0.0258824	4.55244e-47	-0.132396	0.109973	0.228631	0.925496	10
ENSG00000185591	12	SP1	53773960	rs10876447	12	53770941	A	G	0.15438	-0.0645122	0.052972	0.223279	0.197332	0.0253725	7.40302e-15	-0.326922	0.271712	0.228902	0.634147	8
ENSG00000129595	5	EPB41L4A	111478138	rs890757	5	111545670	G	C	0.686291	-0.0500133	0.0410146	0.222691	-0.25106	0.0341938	2.10008e-13	0.199209	0.165603	0.229005	0.477841	7
ENSG00000232855	21	AF131217.1	29811667	rs2254796	21	30341891	G	A	0.535596	0.0467703	0.0381832	0.220616	0.268108	0.042229	2.16853e-10	0.174446	0.145044	0.229087	0.189557	13
ENSG00000270164	19	AC006129.4	42041545	rs117061275	19	42081477	C	T	0.0371597	0.124761	0.101314	0.218159	-0.732524	0.131675	2.64971e-08	-0.170317	0.141656	0.229238	0.258366	3
ENSG00000164465	6	DCBLD1	117774980	rs210645	6	117841959	A	G	0.670646	0.0496152	0.0408054	0.224024	0.289703	0.0368583	3.84425e-15	0.171262	0.142528	0.229517	0.221146	7
ENSG00000156261	21	CCT8	30428126	rs2254796	21	30341891	G	A	0.535596	0.0467703	0.0381832	0.220616	-0.169722	0.0276224	8.02844e-10	-0.27557	0.229402	0.229652	0.24845	4
ENSG00000250067	19	YJEFN3	19627036	rs12462698	19	19510363	G	C	0.0491615	-0.10705	0.0876818	0.222126	-0.329114	0.0491802	2.20146e-11	0.325267	0.270815	0.229725	0.122641	7
ENSG00000162191	11	UBXN1	62443970	rs693698	11	62438819	T	G	0.691301	-0.0499918	0.0411948	0.224921	-0.131989	0.0158541	8.41593e-17	0.378757	0.315406	0.229807	0.0473458	10
ENSG00000156603	11	MED19	57471186	rs1424752	11	57479848	C	A	0.221643	0.0558919	0.0461285	0.225644	0.295252	0.0327571	1.99827e-19	0.189302	0.15764	0.229807	0.596368	7
ENSG00000151468	10	CCDC3	12938627	rs10906273	10	13008959	C	A	0.36669	-0.0478259	0.0394569	0.225473	0.314119	0.0356464	1.22854e-18	-0.152254	0.126794	0.229829	0.2245	4
ENSG00000268555	19	RP11-678G14.3	21753624	rs4809151	19	21781883	A	G	0.323146	0.0490765	0.0408168	0.229223	-0.843087	0.0426756	7.16157e-87	-0.0582105	0.0485031	0.230085	0.463463	20
ENSG00000255389	6	C6orf3	111921078	rs33980500	6	111913262	T	C	0.0736258	0.0883382	0.0732941	0.228104	-0.82086	0.0653496	3.4568e-36	-0.107617	0.0896995	0.230238	0.0306746	11
ENSG00000140474	15	ULK3	75128457	rs4886615	15	75131661	G	A	0.725203	-0.052027	0.0426279	0.222278	-0.216545	0.0332101	7.00917e-11	0.24026	0.200273	0.230272	0.54776	12
ENSG00000197013	19	ZNF429	21679484	rs4809151	19	21781883	A	G	0.323146	0.0490765	0.0408168	0.229223	-0.637034	0.0361909	2.37664e-69	-0.0770391	0.0642225	0.230308	0.10619	18
ENSG00000196268	19	ZNF493	21579921	rs4809151	19	21781883	A	G	0.323146	0.0490765	0.0408168	0.229223	-0.365962	0.0245895	4.2604e-50	-0.134103	0.111896	0.23074	0.244065	19
ENSG00000268278	19	RP11-420K14.1	21820776	rs4809151	19	21781883	A	G	0.323146	0.0490765	0.0408168	0.229223	-0.640883	0.0438644	2.40522e-48	-0.0765764	0.0639037	0.230796	0.368733	18
ENSG00000268658	19	LINC00664	21666176	rs4809151	19	21781883	A	G	0.323146	0.0490765	0.0408168	0.229223	-0.606558	0.0450667	2.72149e-41	-0.0809098	0.0675605	0.231076	0.520196	19
ENSG00000078295	5	ADCY2	7396321	rs7711377	5	7772199	G	A	0.439166	-0.0464236	0.038461	0.22742	-0.207859	0.022304	1.17035e-20	0.223342	0.18658	0.231294	0.506781	3
ENSG00000127903	19	ZNF835	57174020	rs11881089	19	57183083	G	T	0.341801	0.0483509	0.040275	0.229938	0.514771	0.0337422	1.50167e-52	0.093927	0.0784805	0.231377	0.139535	7
ENSG00000111249	12	CUX2	111471828	rs1056620	12	111375172	T	C	0.542418	-0.0468731	0.0385124	0.22357	0.241123	0.036622	4.57622e-11	-0.194395	0.162427	0.231379	0.0791015	4
ENSG00000111879	6	FAM184A	119280928	rs6569038	6	119416472	T	G	0.523997	0.0465512	0.0387838	0.230034	0.509807	0.032682	7.39233e-55	0.0913114	0.0763003	0.231409	0.242441	8
ENSG00000268240	19	RP11-678G14.4	21770234	rs4809151	19	21781883	A	G	0.323146	0.0490765	0.0408168	0.229223	-0.418898	0.0339381	5.31475e-35	-0.117156	0.0978997	0.231425	0.427504	17
ENSG00000116151	1	MORN1	2252692	rs7545940	1	2299627	C	T	0.366811	0.0484337	0.0398621	0.224354	-0.227717	0.0329771	5.00923e-12	-0.212693	0.17774	0.231444
ENSG00000198521	19	ZNF43	21987752	rs4809151	19	21781883	A	G	0.323146	0.0490765	0.0408168	0.229223	-0.446022	0.0363003	1.06394e-34	-0.110032	0.0919501	0.231445	0.304155	14
ENSG00000146416	6	AIG1	143381633	rs6902732	6	143375887	C	T	0.101862	-0.0773072	0.0631412	0.220819	0.160077	0.028428	1.79198e-08	-0.482938	0.403659	0.231541
ENSG00000172687	19	ZNF738	21541732	rs4809151	19	21781883	A	G	0.323146	0.0490765	0.0408168	0.229223	-0.431541	0.0371285	3.15279e-31	-0.113724	0.0950886	0.231705	0.679574	17
ENSG00000141994	19	DUS3L	5784843	rs2446196	19	5794240	C	A	0.175295	-0.059707	0.0498342	0.230873	-0.429085	0.026502	5.86851e-59	0.13915	0.116458	0.232147	0.850929	5
ENSG00000174307	1	PHLDA3	201434620	rs12090950	1	201429381	A	G	0.547104	0.046484	0.0383659	0.225666	-0.193551	0.0271385	9.89502e-13	-0.240164	0.201061	0.232289	0.515189	3
ENSG00000110042	11	DTX4	58938903	rs2105505	11	58944104	A	G	0.288721	-0.0516521	0.0423563	0.222667	0.175958	0.0300748	4.89557e-09	-0.293548	0.245892	0.232552	0.315417	3
ENSG00000088836	20	SLC4A11	3208063	rs4507156	20	3228460	T	C	0.280698	-0.0511779	0.0423882	0.227292	0.322678	0.0409918	3.49655e-15	-0.158604	0.1329	0.23271	0.574375	11
ENSG00000164171	5	ITGA2	52285156	rs3212684	5	52355516	A	G	0.067082	0.0915202	0.0751717	0.223421	-0.464381	0.0781661	2.83375e-09	-0.19708	0.165239	0.232989	0.931337	4
ENSG00000138035	2	PNPT1	55861400	rs1084522	2	55843294	C	T	0.511107	-0.0460642	0.0382965	0.229041	-0.1869	0.02031	3.50194e-20	0.246464	0.206647	0.232993	0.288122	5
ENSG00000070501	8	POLB	42195972	rs3136717	8	42196441	T	C	0.888475	-0.0725395	0.0601731	0.228005	0.257709	0.0316138	3.58617e-16	-0.281478	0.236032	0.233048	0.402797	5
ENSG00000113597	5	TRAPPC13	64920543	rs468406	5	64917478	A	C	0.308029	0.0501195	0.0415174	0.227358	-0.183732	0.0239999	1.92535e-14	-0.272786	0.228759	0.233082	0.152972	3
ENSG00000113593	5	PPWD1	64859063	rs468406	5	64917478	A	C	0.308029	0.0501195	0.0415174	0.227358	-0.216266	0.0283963	2.61692e-14	-0.231749	0.19437	0.233141	0.358913	6
ENSG00000089847	19	ANKRD24	4183351	rs3760905	19	4182939	T	G	0.1293	0.0681706	0.0569053	0.23093	0.556228	0.0460206	1.24497e-33	0.122559	0.102807	0.233212	0.0944977	3
ENSG00000204084	1	INPP5B	38326369	rs12118489	1	38247673	G	T	0.337493	-0.0488962	0.0404921	0.22722	0.320436	0.0434128	1.56934e-13	-0.152593	0.128046	0.233376	0.0367373	5
ENSG00000144043	2	TEX261	71213068	rs3796098	2	71211815	A	G	0.208901	-0.0561561	0.0468534	0.230703	0.298873	0.0268394	8.41769e-29	-0.187893	0.157672	0.233392	0.977522	3
ENSG00000272279	6	RP11-157J24.2	1528599	rs6596831	6	1529098	G	T	0.793655	0.0562904	0.047167	0.232702	-0.858414	0.0464336	2.63243e-76	-0.0655749	0.0550611	0.233674	0.336889	13
ENSG00000109576	4	AADAT	170981373	rs62344676	4	170955013	G	C	0.0606751	-0.096976	0.0797079	0.223741	-0.32056	0.0551796	6.2699e-09	0.302521	0.254046	0.233729	0.907569	4
ENSG00000116525	1	TRIM62	33611003	rs3766815	1	33638425	T	C	0.237739	-0.0539134	0.0449138	0.229993	0.256749	0.0272361	4.22843e-21	-0.209985	0.176345	0.233748	0.238066	15
ENSG00000131711	5	MAP1B	71403061	rs72761109	5	71506529	T	C	0.308156	0.049629	0.0414244	0.230893	0.294774	0.0284449	3.65395e-25	0.168363	0.141465	0.233993	0.991156	6
ENSG00000166925	7	TSC22D4	100060982	rs11763511	7	100081944	A	G	0.196333	0.0576968	0.0481767	0.231069	0.361874	0.034484	9.20731e-26	0.159439	0.133995	0.234092	0.27069	13
ENSG00000237669	6	HCG4P3	29973898	rs9261292	6	30038830	G	C	0.0948215	-0.083254	0.0689208	0.22706	-0.432988	0.0642364	1.57801e-11	0.192278	0.161711	0.23443	0.572346	11
ENSG00000124713	6	GNMT	42928496	rs2395943	6	42940673	G	A	0.587873	-0.0464449	0.0389407	0.232984	-0.522321	0.0352006	8.26753e-50	0.0889202	0.0747937	0.234489	0.332036	12
ENSG00000129467	14	ADCY4	24787555	rs3181248	14	24808168	A	G	0.587947	0.046618	0.0386684	0.227978	-0.210913	0.0299039	1.75057e-12	-0.22103	0.185997	0.234696	0.0123684	8
ENSG00000123815	19	ADCK4	41197434	rs11668501	19	41228629	T	C	0.18353	0.0598865	0.0496813	0.228044	-0.238739	0.0344386	4.14025e-12	-0.250845	0.211221	0.234994
ENSG00000251474	3	RPL32P3	129101765	rs60960425	3	129112454	G	A	0.161886	0.0638033	0.0531814	0.230244	0.339793	0.0408789	9.39524e-17	0.187771	0.158133	0.23506	0.16169	4
ENSG00000272455	1	RP4-758J18.13	1344476	rs2765021	1	1297422	T	C	0.935552	0.0924538	0.0774101	0.232345	0.58667	0.0533333	3.81814e-28	0.157591	0.132724	0.235086	0.80545	15
ENSG00000182109	1	RP11-69E11.4	39987952	rs75297797	1	39755755	G	A	0.0448368	-0.111371	0.0931212	0.231704	-0.533769	0.0539886	4.75471e-23	0.20865	0.175732	0.2351
ENSG00000135535	6	CD164	109687717	rs4946954	6	109639656	T	C	0.344629	-0.0486567	0.0408508	0.233621	0.361513	0.0254687	9.92424e-46	-0.134592	0.113397	0.235262	0.129555	14
ENSG00000130255	19	RPL36	5674958	rs117030331	19	5565605	A	G	0.0164604	-0.185462	0.15372	0.227628	-0.311902	0.04743	4.83093e-11	0.594616	0.501073	0.235352	0.20929	4
ENSG00000167930	16	ITFG3	284545	rs1122794	16	309155	A	C	0.181896	0.0595311	0.049568	0.229752	0.212671	0.027794	1.98354e-14	0.279921	0.235927	0.235436	0.0564607	7
ENSG00000141524	17	TMC6	76106539	rs454139	17	76126094	C	T	0.12246	-0.0707914	0.0584585	0.225908	-0.292881	0.049616	3.57037e-09	0.241707	0.203755	0.235518
ENSG00000242001	3	GS1-388B5.1	125400149	rs10755079	3	125387276	G	A	0.577012	0.0460902	0.0387184	0.233891	-0.47532	0.0356532	1.51294e-40	-0.0969667	0.0817816	0.235749	0.407388	15
ENSG00000243429	3	OR7E29P	125430983	rs10755079	3	125387276	G	A	0.577012	0.0460902	0.0387184	0.233891	-0.406741	0.0305526	1.95059e-40	-0.113316	0.0955716	0.235755	0.318532	16
ENSG00000160352	19	ZNF714	21264965	rs4809151	19	21781883	A	G	0.323146	0.0490765	0.0408168	0.229223	-0.262147	0.0377521	3.81382e-12	-0.18721	0.158019	0.236124	0.147731	7
ENSG00000105750	19	ZNF85	21106028	rs4809151	19	21781883	A	G	0.323146	0.0490765	0.0408168	0.229223	-0.290526	0.0430511	1.49479e-11	-0.168923	0.142705	0.236524	0.277941	5
ENSG00000077463	19	SIRT6	4174106	rs3760905	19	4182939	T	G	0.1293	0.0681706	0.0569053	0.23093	0.254553	0.033838	5.36587e-14	0.267805	0.226367	0.236786
ENSG00000118620	19	ZNF430	21203426	rs4809151	19	21781883	A	G	0.323146	0.0490765	0.0408168	0.229223	-0.251378	0.0380366	3.8735e-11	-0.19523	0.165038	0.236832
ENSG00000204152	10	TIMM23B	51371390	rs4935050	10	51779747	G	T	0.448235	-0.0462287	0.0387097	0.232384	-0.204109	0.024052	2.13608e-17	0.22649	0.191521	0.236973	0.407219	4
ENSG00000054277	1	OPN3	241753404	rs684338	1	241789942	T	A	0.66531	-0.0482838	0.0405715	0.23401	0.38538	0.0392598	9.59281e-23	-0.125289	0.106047	0.237428	0.493721	3
ENSG00000106344	7	RBM28	127937738	rs12538722	7	127939994	G	A	0.33867	-0.0485069	0.0403639	0.229465	-0.167191	0.0259389	1.15174e-10	0.290129	0.245584	0.237451	0.966879	5
ENSG00000176268	13	CYCSP34	41437735	rs9525418	13	41453217	C	T	0.681558	0.0494271	0.041186	0.230102	0.330188	0.0523396	2.81623e-10	0.149694	0.126972	0.238417	0.239135	6
ENSG00000117305	1	HMGCL	24128375	rs11591202	1	24102080	C	A	0.336161	-0.0480227	0.0402408	0.232718	0.125295	0.0166259	4.84093e-14	-0.383277	0.32517	0.238519	0.220774	4
ENSG00000232237	1	ASCL5	201083081	rs7516023	1	201085521	T	C	0.402717	-0.0462148	0.0389478	0.235392	-0.33673	0.0343068	9.67982e-23	0.137246	0.116507	0.238794	0.358345	5
ENSG00000270878	14	CTD-2302E22.5	64060749	rs8012691	14	64054767	A	G	0.0324614	0.13009	0.107879	0.227863	0.607639	0.110424	3.7384e-08	0.214091	0.181751	0.238822	0.521602	3
ENSG00000213533	3	TMEM110	52870235	rs13072536	3	52861211	T	A	0.223463	-0.0547566	0.0459859	0.233761	0.258374	0.0324239	1.6044e-15	-0.211928	0.179958	0.238936	0.566223	20
ENSG00000165934	14	CPSF2	92588281	rs7141664	14	92647042	A	C	0.0377486	-0.120984	0.100496	0.22864	0.183418	0.0323698	1.45894e-08	-0.659608	0.560137	0.238962
ENSG00000068654	2	POLR1A	86247339	rs311567	2	86294662	T	C	0.896127	0.0746284	0.0629418	0.235752	0.280849	0.0281392	1.85121e-23	0.265724	0.225688	0.239038	0.077001	11
ENSG00000173376	4	NDNF	121956768	rs2136947	4	121988791	C	T	0.0661076	0.0922474	0.0775167	0.234034	-0.41816	0.054365	1.45177e-14	-0.220603	0.187581	0.239579
ENSG00000247679	5	RP11-1277A3.1	177038254	rs7703727	5	177057437	T	C	0.467683	-0.0453752	0.0382207	0.235153	0.286905	0.0336862	1.63768e-17	-0.158154	0.134505	0.239666	0.118958	6
ENSG00000143013	1	LMO4	87794151	rs1006598	1	87875774	A	C	0.158546	-0.0625538	0.0521597	0.230421	-0.248557	0.0416347	2.3733e-09	0.251668	0.214042	0.239681
ENSG00000243970	1	PPIEL	39997510	rs75297797	1	39755755	G	A	0.0448368	-0.111371	0.0931212	0.231704	-0.599623	0.0942317	1.97487e-10	0.185735	0.158019	0.239835
ENSG00000177427	17	MIEF2	18163848	rs2273026	17	18256979	T	C	0.105713	-0.0737149	0.0624505	0.237852	-0.372339	0.0297494	6.11396e-36	0.197978	0.168469	0.239931	0.685612	10
ENSG00000229180	7	GS1-124K5.11	65991075	rs4535605	7	65415425	G	C	0.403803	-0.0459542	0.0389184	0.237689	-0.376942	0.0345034	8.7769e-28	0.121913	0.103849	0.240417	0.00861384	18
ENSG00000173210	5	ABLIM3	148521046	rs79065962	5	148446287	T	C	0.0462324	-0.109225	0.0916923	0.233568	-0.442469	0.0644697	6.73332e-12	0.246853	0.210327	0.240529	0.921606	3
ENSG00000239672	17	NME1	49230897	rs16949649	17	49230308	C	T	0.395146	-0.0459487	0.0390175	0.238939	0.253005	0.0191294	6.21501e-40	-0.181612	0.154826	0.240795	0.00328134	12
ENSG00000177042	11	TMEM80	695428	rs4963126	11	656845	A	G	0.451187	-0.0450512	0.0383345	0.23991	-0.605777	0.0331092	8.84816e-75	0.0743693	0.0634119	0.240878	0.747982	20
ENSG00000122873	10	CISD1	60028818	rs2790179	10	60035372	C	T	0.211609	-0.0560423	0.046897	0.232083	-0.116947	0.0192315	1.19421e-09	0.479211	0.40868	0.240964
ENSG00000134049	18	IER3IP1	44681413	rs1398217	18	44752238	C	G	0.568373	0.0462549	0.0386415	0.231296	0.113063	0.0194681	6.33689e-09	0.409107	0.348954	0.241043	0.780323	8
ENSG00000032444	19	PNPLA6	7598890	rs11881687	19	7610952	G	A	0.190137	0.057969	0.0484984	0.23198	-0.125079	0.0208708	2.05983e-09	-0.463459	0.395379	0.241121	0.0649653	4
ENSG00000127804	17	METTL16	2308856	rs4613098	17	2318550	C	G	0.242027	0.0523342	0.0445224	0.239812	0.483036	0.0322122	7.86485e-51	0.108344	0.0924548	0.241252	0.256872	14
ENSG00000198189	4	HSD17B11	88257762	rs10028441	4	88290265	A	G	0.300851	-0.0491488	0.0415717	0.2371	0.185056	0.0213301	4.10612e-18	-0.265589	0.22672	0.241422	0.673341	5
ENSG00000235688	2	AC116614.1	945320	rs6736725	2	1127317	G	A	0.527384	-0.0457704	0.0382428	0.23137	0.240558	0.0423628	1.35865e-08	-0.190268	0.162468	0.241555	0.205323	4
ENSG00000168405	6	CMAHP	25081548	rs1002596	6	25093400	T	C	0.777469	0.0546497	0.0459182	0.233987	-0.20175	0.0315757	1.66524e-10	-0.270878	0.231514	0.241989	0.951136	5
ENSG00000152778	10	IFIT5	91174343	rs304413	10	91187743	C	G	0.209367	0.0550844	0.0468695	0.239886	-0.473517	0.0418253	1.02929e-29	-0.11633	0.0995136	0.242408	0.45942	7
ENSG00000167863	17	ATP5H	73034958	rs72844534	17	73064951	A	G	0.320862	0.0488534	0.0408737	0.231998	-0.0779238	0.0142252	4.30506e-08	-0.626938	0.536875	0.242906
ENSG00000140955	16	ADAD2	84224744	rs3759975	16	84221085	C	A	0.249537	-0.052023	0.0442458	0.239686	0.471036	0.0470468	1.34895e-23	-0.110444	0.0945785	0.242908	0.807011	9
ENSG00000198171	20	DDRGK1	3170996	rs6084306	20	3193617	A	G	0.158412	-0.0610002	0.0519518	0.240327	0.288483	0.0265504	1.68289e-27	-0.211452	0.181135	0.24306	0.912005	6
ENSG00000177731	17	FLII	18148150	rs2273026	17	18256979	T	C	0.105713	-0.0737149	0.0624505	0.237852	-0.240235	0.0307722	5.86246e-15	0.306845	0.26291	0.243167	0.601945	4
ENSG00000185187	11	SIGIRR	405716	rs10794319	11	405360	G	A	0.161984	-0.0603396	0.0514614	0.240988	-0.504528	0.0418701	1.94294e-33	0.119596	0.102481	0.243206	0.0666376	7
ENSG00000106066	7	CPVL	29034847	rs17755935	7	29185716	A	G	0.0666199	0.0894355	0.0761296	0.240083	0.828579	0.0816312	3.30429e-24	0.107938	0.092493	0.243215
ENSG00000131941	19	RHPN2	33469499	rs2216595	19	33533292	T	C	0.178511	0.0592075	0.0500849	0.237149	-0.366847	0.0508571	5.46139e-13	-0.161396	0.138349	0.24338	0.203022	10
ENSG00000066926	18	FECH	55215515	rs1041951	18	55240505	T	C	0.16018	0.0617322	0.0522223	0.237164	-0.210431	0.0293193	7.11389e-13	-0.293361	0.251512	0.243457	0.735255	5
ENSG00000101189	20	MRGBP	61427805	rs75817908	20	61426678	A	G	0.0691053	-0.0897538	0.0759414	0.237253	-0.464391	0.0656122	1.46442e-12	0.193272	0.165793	0.243719
ENSG00000115419	2	GLS	191745553	rs12619138	2	191730200	T	G	0.258428	0.0510449	0.0435845	0.24153	0.355458	0.0303708	1.21684e-31	0.143603	0.123227	0.243877	0.939354	17
ENSG00000117601	1	SERPINC1	173872947	rs6703547	1	173907812	T	C	0.114907	-0.0701288	0.0598177	0.241047	0.612891	0.0575321	1.68785e-26	-0.114423	0.0981885	0.243882	0.352575	13
ENSG00000176978	9	DPP7	140004994	rs4880198	9	139979437	T	C	0.238147	-0.0529953	0.0448314	0.237165	0.204509	0.0298189	6.96556e-12	-0.259134	0.222447	0.244049	0.233328	5
ENSG00000058063	3	ATP11B	182511288	rs550946	3	182581787	G	A	0.780835	-0.0542631	0.0462284	0.240473	0.246629	0.0262951	6.64226e-21	-0.220019	0.188903	0.244133	0.509243	5
ENSG00000165474	13	GJB2	20761609	rs7318163	13	20764074	T	G	0.960412	0.117595	0.100012	0.239673	-0.833195	0.0991614	4.37392e-17	-0.141137	0.121204	0.244236
ENSG00000135052	9	GOLM1	88641061	rs6559892	9	88635939	T	G	0.178143	-0.0586375	0.0498791	0.239757	-0.334669	0.0399284	5.21558e-17	0.17521	0.150499	0.244344	0.527271	3
ENSG00000114978	2	MOB1A	74379655	rs828888	2	74372678	C	A	0.420177	0.0455709	0.0388102	0.240315	-0.188513	0.0211714	5.38046e-19	-0.241739	0.207658	0.244375	0.699735	8
ENSG00000164535	7	DAGLB	6448757	rs2272157	7	6465441	T	C	0.238627	0.0528025	0.0449688	0.240314	0.301176	0.0348304	5.28992e-18	0.175321	0.150681	0.244617	0.404354	8
ENSG00000122026	13	RPL21	27825446	rs7999846	13	27757375	T	C	0.0751138	0.0855314	0.07233	0.237001	-0.20467	0.0315217	8.41556e-11	-0.417899	0.359211	0.244675	0.993359	3
ENSG00000141699	17	FAM134C	40731531	rs35635959	17	40772288	C	T	0.286577	-0.0500712	0.0423418	0.236988	0.194281	0.0299558	8.83797e-11	-0.257726	0.221534	0.24468	0.850458	4
ENSG00000105185	19	PDCD5	33071974	rs888767	19	33076615	A	G	0.868704	0.0657765	0.0561852	0.241716	0.470783	0.0457453	7.70589e-25	0.139717	0.120114	0.244746	0.815083	10
ENSG00000272106	1	RP11-345P4.9	1549138	rs7418389	1	1551927	C	T	0.713778	0.0496782	0.0424441	0.241824	-0.241406	0.0246444	1.17647e-22	-0.205787	0.177071	0.245166	0.209111	5
ENSG00000197530	1	MIB2	1550795	rs7418389	1	1551927	C	T	0.713778	0.0496782	0.0424441	0.241824	-0.226608	0.0233526	2.90562e-22	-0.219225	0.188659	0.245229	0.180009	5
ENSG00000141338	17	ABCA8	66863433	rs34931250	17	66879927	T	C	0.0561803	-0.097232	0.0827537	0.240012	0.492743	0.0632633	6.7669e-15	-0.197328	0.169845	0.245312
ENSG00000126790	14	L3HYPDH	59927081	rs8660	14	59939727	C	T	0.442885	0.0446594	0.0383847	0.244639	-0.663146	0.0315718	5.97976e-98	-0.0673447	0.0579715	0.245362	0.66618	20
ENSG00000272459	5	RP11-1277A3.3	176981825	rs7703727	5	177057437	T	C	0.467683	-0.0453752	0.0382207	0.235153	-0.243461	0.0444421	4.29766e-08	0.186376	0.160633	0.245945	0.805392	4
ENSG00000102890	16	ELMO3	67233014	rs9939768	16	67219107	C	G	0.0667484	-0.089993	0.0765216	0.239576	0.415025	0.0591057	2.19126e-12	-0.216838	0.186946	0.246093	0.936702	7
ENSG00000234160	9	RP11-613M10.6	37509147	rs10814571	9	37503087	A	G	0.218281	0.0542037	0.0461939	0.240637	-0.365793	0.0486134	5.29121e-14	-0.148181	0.127811	0.2463	0.0961607	5
ENSG00000157601	21	MX1	42792231	rs459498	21	42795027	A	G	0.410303	0.0454189	0.0387792	0.241511	-0.293301	0.0359268	3.24509e-16	-0.154854	0.13357	0.246314	0.821752	4
ENSG00000119392	9	GLE1	131266979	rs56164320	9	131267212	G	C	0.0411665	-0.113293	0.0974893	0.245193	-0.775781	0.0494433	1.76205e-55	0.146037	0.12601	0.246484	0.0867061	4
ENSG00000254986	11	DPP3	66247484	rs4930376	11	66228951	T	C	0.642087	0.0468307	0.0399821	0.241482	-0.136678	0.0174798	5.31628e-15	-0.342635	0.295792	0.246714	0.30276	4
ENSG00000147912	9	FBXO10	37510889	rs10814571	9	37503087	A	G	0.218281	0.0542037	0.0461939	0.240637	0.208484	0.0288157	4.65241e-13	0.25999	0.224466	0.246757	0.125576	7
ENSG00000262587	16	RP11-266L9.4	25043202	rs2052870	16	25020165	T	C	0.392074	-0.0462524	0.0391932	0.237956	0.249028	0.041226	1.53587e-09	-0.185732	0.16036	0.246776	0.178593	3
ENSG00000137601	4	NEK1	170314426	rs34099167	4	170398454	C	T	0.109434	0.0715009	0.0611067	0.241961	0.34751	0.0434144	1.19966e-15	0.205752	0.17771	0.246948	0.500532	4
ENSG00000113719	5	ERGIC1	172261278	rs11949146	5	172267210	A	G	0.233413	-0.053	0.0449852	0.238731	-0.174063	0.0281096	5.92968e-10	0.304487	0.263078	0.247108
ENSG00000244357	3	RN7SL145P	45784167	rs1468542	3	45779136	T	A	0.659337	-0.0471643	0.0403678	0.24266	0.392773	0.0468853	5.41456e-17	-0.12008	0.103771	0.247205	0.535035	5
ENSG00000150756	5	FAM173B	10226442	rs11743922	5	10210627	G	A	0.172699	-0.0586725	0.0505796	0.246048	0.675318	0.0410793	9.9968e-61	-0.0868813	0.0750837	0.247221	0.268723	7
ENSG00000157693	9	C9orf91	117373486	rs7853552	9	117360797	T	C	0.193151	-0.0564516	0.0480322	0.23988	0.237664	0.0371545	1.58833e-10	-0.237527	0.205484	0.247707
ENSG00000153531	13	ADPRHL1	114076260	rs9603837	13	114057712	A	G	0.625783	0.0462545	0.0393994	0.240398	-0.151606	0.0229702	4.10802e-11	-0.305097	0.263959	0.247744
ENSG00000101298	20	SNPH	1246960	rs6134520	20	1288223	C	T	0.333542	-0.0473563	0.0403477	0.240513	0.181319	0.0285172	2.04085e-10	-0.261177	0.226283	0.248416
ENSG00000104689	8	TNFRSF10A	23047965	rs13255394	8	23083546	C	T	0.545901	0.0447548	0.0383777	0.243547	-0.243606	0.0305911	1.67502e-15	-0.183718	0.15922	0.248558
ENSG00000173200	3	PARP15	122296449	rs2332240	3	122296834	G	A	0.46229	0.0443906	0.0382891	0.246312	0.348927	0.030426	1.90886e-30	0.12722	0.110293	0.248716	0.0712772	4
ENSG00000272871	9	RP11-408A13.4	14588795	rs4490946	9	14635546	G	A	0.450543	-0.0446516	0.0384154	0.2451	0.335592	0.0361694	1.7212e-20	-0.133053	0.115365	0.248779	0.352935	5
ENSG00000108352	17	RAPGEFL1	38333263	rs75314826	17	37809021	A	G	0.0244177	0.144389	0.123471	0.242236	0.939133	0.137399	8.19681e-12	0.153747	0.133384	0.249047	0.0603873	5
ENSG00000159079	21	C21orf59	33964389	rs2833916	21	33956362	C	T	0.3446	0.0470793	0.0400836	0.240183	0.141446	0.0236206	2.12121e-09	0.332843	0.288784	0.249088
ENSG00000054967	11	RELT	73087309	rs7952686	11	73128503	T	C	0.209373	0.0553102	0.0469555	0.238825	0.147775	0.0269478	4.1639e-08	0.374287	0.324998	0.249461	0.839095	4
ENSG00000261644	16	RP11-327F22.2	50769624	rs79589438	16	50781117	A	G	0.102213	-0.0745167	0.0633542	0.239518	0.285849	0.0516113	3.05075e-08	-0.260686	0.226578	0.249924
ENSG00000128274	22	A4GALT	43088127	rs34091628	22	43120111	T	C	0.262459	0.0498964	0.0432936	0.249111	-0.595195	0.0328766	2.96852e-73	-0.083832	0.0728858	0.250068	0.540153	11
ENSG00000160223	21	ICOSLG	45642874	rs55708341	21	45627581	T	A	0.184754	-0.057275	0.0496473	0.248648	0.940621	0.0648263	1.04934e-47	-0.0608906	0.052948	0.25014	0.407581	3
ENSG00000175643	16	RMI2	11343476	rs918738	16	11439679	G	C	0.518608	-0.0440379	0.0382244	0.249284	-0.565799	0.0353807	1.45847e-57	0.0778331	0.0677334	0.25051	0.121099	20
ENSG00000254352	8	RP11-578O24.2	79636031	rs7010897	8	79620354	A	G	0.749624	-0.0512285	0.0441825	0.246263	0.422303	0.0510187	1.25879e-16	-0.121307	0.105644	0.25086	0.766131	5
ENSG00000115947	2	ORC4	148687968	rs17218798	2	148778043	A	C	0.0305531	0.125162	0.107908	0.246091	-0.561754	0.0705168	1.63574e-15	-0.222806	0.194117	0.251054
ENSG00000267206	9	LCN6	139638463	rs13294615	9	139655040	A	G	0.636674	-0.0465173	0.0397654	0.242085	-0.195274	0.0330698	3.52851e-09	0.238216	0.207597	0.251178	0.466099	6
ENSG00000231156	2	AC093702.1	45240353	rs921117	2	45238211	C	T	0.424694	-0.0453119	0.0387833	0.242672	-0.254453	0.0420668	1.45947e-09	0.178076	0.155235	0.251327
ENSG00000122375	10	OPN4	88414314	rs12359813	10	88373843	G	A	0.137025	0.0638613	0.0555588	0.250376	-0.902262	0.0570381	2.31658e-56	-0.0707791	0.0617396	0.251624	0.551404	10
ENSG00000163938	3	GNL3	52715172	rs11177	3	52721305	A	G	0.3848	-0.0453715	0.0391558	0.246561	-0.129188	0.0164233	3.65812e-15	0.351205	0.306362	0.251641	0.233863	19
ENSG00000130758	19	MAP3K10	40697651	rs33933140	19	40739513	G	A	0.485936	0.0443595	0.0381385	0.244782	-0.13181	0.0197039	2.2386e-11	-0.336541	0.293686	0.251827	0.127052	3
ENSG00000138798	4	EGF	110834040	rs3822288	4	110854544	T	C	0.345803	-0.0469423	0.040198	0.242897	0.164976	0.0277818	2.88017e-09	-0.28454	0.248326	0.251865
ENSG00000171067	11	C11orf24	68028803	rs901827	11	68030015	T	C	0.452479	0.0444284	0.0384239	0.247571	-0.194319	0.0246223	2.97407e-15	-0.228636	0.199847	0.2526	0.170463	4
ENSG00000110104	11	CCDC86	60609544	rs514524	11	60645214	G	A	0.29637	0.049049	0.0419236	0.242016	0.121384	0.0222059	4.59507e-08	0.404081	0.353202	0.252603
ENSG00000115902	2	SLC1A4	65215611	rs2160387	2	65220910	C	T	0.426437	-0.0443952	0.0386715	0.250966	-0.39389	0.0292105	1.92931e-41	0.11271	0.0985336	0.252677	0.758283	10
ENSG00000272138	8	RP11-27N21.3	80680377	rs10110615	8	80733696	T	C	0.289722	0.0489162	0.0421402	0.245725	-0.275808	0.0421149	5.79454e-11	-0.177356	0.15517	0.253047	0.32795	8
ENSG00000139343	12	SNRPF	96252706	rs79232656	12	96254577	T	C	0.0875071	-0.0794723	0.069155	0.250477	0.4599	0.0423247	1.67384e-27	-0.172803	0.151208	0.253114	0.86728	12
ENSG00000163170	2	BOLA3	74362525	rs828882	2	74375804	T	C	0.418489	0.0452074	0.038872	0.244838	0.0975727	0.0159648	9.85449e-10	0.46332	0.405539	0.253254
ENSG00000197580	11	BCO2	112046190	rs11214134	11	112080424	C	T	0.246061	-0.0511167	0.0445938	0.251681	-0.39433	0.0300833	2.96608e-39	0.129629	0.113519	0.253489	0.0445049	9
ENSG00000141219	17	C17orf80	71228372	rs1026128	17	71196809	G	A	0.534148	-0.0440834	0.0383945	0.250899	0.205096	0.0213434	7.3021e-22	-0.21494	0.188534	0.254261	0.202288	5
ENSG00000160679	1	CHTOP	153606525	rs7345	1	153634058	T	G	0.532144	0.0436846	0.038291	0.253929	-0.481663	0.0243723	6.23502e-87	-0.0906954	0.0796298	0.254719	0.87594	17
ENSG00000160678	1	S100A1	153600402	rs7345	1	153634058	T	G	0.532144	0.0436846	0.038291	0.253929	-0.600887	0.0308286	1.30277e-84	-0.0727002	0.0638332	0.254741	0.850647	15
ENSG00000140471	15	LINS	101099574	rs8039437	15	101114418	A	G	0.478482	-0.0440572	0.0382087	0.248883	-0.223919	0.0309776	4.88619e-13	0.196755	0.172794	0.254841	0.509214	7
ENSG00000272030	1	RP1-178F15.4	153603914	rs7345	1	153634058	T	G	0.532144	0.0436846	0.038291	0.253929	-0.575353	0.031742	1.98969e-73	-0.0759266	0.0666839	0.254868	0.692448	16
ENSG00000152104	1	PTPN14	214522039	rs77989226	1	214620468	A	G	0.0204082	-0.156613	0.135398	0.247402	0.531341	0.0845255	3.2541e-10	-0.29475	0.259101	0.255292	0.446017	3
ENSG00000119314	9	PTBP3	114980715	rs7047847	9	115089045	T	C	0.77926	0.0529223	0.0461524	0.251512	-0.208582	0.0244588	1.49033e-17	-0.253724	0.223259	0.255765	0.0380523	8
ENSG00000140043	14	PTGR2	74318547	rs28927675	14	74404756	C	T	0.48321	-0.0434568	0.0381215	0.254305	0.274993	0.0216908	7.84446e-37	-0.158029	0.139186	0.256218	0.804485	14
ENSG00000215790	1	SLC35E2	1656277	rs11523819	1	1603236	A	G	0.488002	-0.0437627	0.0383842	0.254235	0.462517	0.0376968	1.32245e-34	-0.0946186	0.0833473	0.256278	0.0220468	4
ENSG00000234741	1	GAS5	173833038	rs116036572	1	174627054	G	A	0.0301241	0.127624	0.111154	0.250896	0.369726	0.0511828	5.06159e-13	0.345185	0.304413	0.256821	0.261361	3
ENSG00000167632	8	TRAPPC9	140742586	rs6998221	8	141436826	T	C	0.520591	-0.0436963	0.0382613	0.253433	-0.209734	0.0231047	1.11058e-19	0.208342	0.183866	0.257165	0.492462	5
ENSG00000186567	19	CEACAM19	45165545	rs35385129	19	45162189	A	C	0.156666	-0.0599653	0.0526208	0.254464	0.454321	0.0446268	2.42404e-24	-0.131989	0.116546	0.257424	0.749311	3
ENSG00000228695	16	CES1P1	55794460	rs3815585	16	55794718	A	G	0.187897	0.0559738	0.049228	0.255525	0.845506	0.066812	1.04962e-36	0.0662015	0.0584577	0.257437	0.625261	10
ENSG00000228407	1	RP4-800M22.1	52625933	rs6683487	1	52650316	A	G	0.961026	-0.113149	0.0986577	0.251429	-0.664373	0.0931559	9.90379e-13	0.170309	0.150405	0.257493	0.297003	5
ENSG00000080839	20	RBL1	35624752	rs6124577	20	35673082	C	T	0.148685	0.0620942	0.0538204	0.248611	0.136935	0.0237914	8.63024e-09	0.453457	0.400855	0.25796
ENSG00000119711	14	ALDH6A1	74523553	rs11849883	14	74477336	G	A	0.346329	0.0463136	0.0401364	0.248539	0.11956	0.0210003	1.24647e-08	0.387367	0.342527	0.258093	0.465505	3
ENSG00000127993	7	RBM48	92158087	rs2066743	7	92147374	T	C	0.0187312	0.164906	0.143251	0.249664	-0.57369	0.0949534	1.52396e-09	-0.287448	0.254193	0.258129
ENSG00000230148	17	HOXB-AS1	46620913	rs12939811	17	46607958	A	T	0.195055	0.0549594	0.0481633	0.253827	-0.374326	0.0470981	1.89859e-15	-0.146822	0.129986	0.258677	0.138969	12
ENSG00000270681	4	RP11-372K14.2	152061143	rs6846323	4	152069566	T	C	0.907509	0.075458	0.0662397	0.254634	0.301959	0.0349288	5.38071e-18	0.249895	0.221263	0.258728	0.259616	8
ENSG00000185414	2	MRPL30	99797542	rs2277876	2	99797598	A	G	0.0142092	-0.183602	0.161237	0.254824	-0.588175	0.067277	2.27837e-18	0.312155	0.276446	0.258826	0.57865	3
ENSG00000196391	15	ZNF774	90895477	rs716175	15	90920166	A	G	0.279653	0.0484891	0.042434	0.253165	0.217027	0.030896	2.14946e-12	0.223424	0.198094	0.259375	0.0405698	9
ENSG00000161888	19	SPC24	11242196	rs10402592	19	11256887	C	T	0.861617	-0.0634353	0.0554865	0.252933	-0.354055	0.0540391	5.68378e-11	0.179168	0.159085	0.260064	0.688259	3
ENSG00000241764	7	AC002467.7	107383262	rs3823956	7	107324774	A	G	0.749085	-0.0501235	0.0441507	0.256258	-0.347793	0.038975	4.5185e-19	0.144119	0.127969	0.260079	0.989128	4
ENSG00000224635	20	RP4-564F22.5	37034658	rs1739650	20	37043497	G	A	0.208041	0.0529097	0.0468765	0.259023	0.783643	0.0486951	2.8631e-58	0.0675176	0.0599656	0.260192	0.263133	11
ENSG00000159720	16	ATP6V0D1	67471917	rs77958237	16	67268008	A	G	0.0383845	-0.112244	0.0992712	0.258188	-0.749756	0.0626869	5.73356e-33	0.149707	0.132995	0.260309	0.79907	18
ENSG00000259475	15	RP11-654A16.3	99497378	rs2654970	15	99537164	G	A	0.772663	0.0516039	0.0454348	0.256048	0.284947	0.0342338	8.53606e-17	0.1811	0.160928	0.26044	0.0365137	3
ENSG00000137760	11	ALKBH8	107373452	rs654093	11	107381765	A	G	0.559367	-0.0435725	0.0384982	0.257717	0.228293	0.0220098	3.31305e-25	-0.190862	0.169636	0.260535	0.0208902	4
ENSG00000128714	2	HOXD13	176957619	rs2461751	2	176289319	A	G	0.150468	-0.0603357	0.0531096	0.255931	0.423332	0.0546545	9.51302e-15	-0.142526	0.126798	0.260999	0.628475	9
ENSG00000133687	12	TMTC1	29653773	rs302340	12	29938127	G	C	0.320734	0.0463682	0.0408554	0.256402	-0.229133	0.0295629	9.13895e-15	-0.202364	0.180206	0.261455	0.733843	4
ENSG00000267060	17	PTGES3L	41120105	rs35444712	17	41131645	A	C	0.0879572	0.0763311	0.0673484	0.257056	0.290985	0.0351465	1.23996e-16	0.26232	0.233608	0.261478
ENSG00000120539	10	MASTL	27443753	rs10829172	10	27371126	G	A	0.642138	0.0447157	0.0397347	0.260437	0.605163	0.0373464	4.72019e-59	0.0738903	0.0658177	0.261585	0.107343	20
ENSG00000165629	10	ATP5C1	7830092	rs12570395	10	7895615	G	A	0.148081	0.0607381	0.0537274	0.258271	0.16894	0.0188952	3.86105e-19	0.359525	0.320559	0.262051	0.919521	10
ENSG00000162585	1	C1orf86	2115903	rs28719902	1	2060058	T	C	0.227159	-0.0517906	0.0459766	0.259972	-0.396698	0.033959	1.58123e-31	0.130554	0.116436	0.26218	0.288153	3
ENSG00000267302	17	RP11-178C3.2	58042193	rs16943969	17	58031153	G	A	0.0778662	-0.0793964	0.0706371	0.261011	0.641616	0.0447085	1.04889e-46	-0.123744	0.11043	0.26247	0.955339	14
ENSG00000188026	12	RILPL1	123955925	rs28492040	12	124017850	C	G	0.196065	-0.054374	0.047989	0.257193	0.230334	0.0305672	4.87086e-14	-0.236066	0.210687	0.26252	0.27103	6
ENSG00000172803	11	SNX32	65601112	rs17854357	11	65601560	C	G	0.162879	-0.0579225	0.0513393	0.259223	0.588756	0.062863	7.55475e-21	-0.0983812	0.08783	0.262658	0.115128	11
ENSG00000204520	6	MICA	31371356	rs10223421	6	31390055	T	G	0.231828	-0.0559316	0.0498906	0.262252	-0.826718	0.0372778	5.70208e-109	0.067655	0.0604248	0.262861	0.308678	20
ENSG00000239521	7	GATS	99798276	rs1727128	7	99809921	G	C	0.493262	-0.0437836	0.0385959	0.256623	0.149292	0.0220247	1.21515e-11	-0.293275	0.262122	0.263204	0.708718	12
ENSG00000231770	3	TMEM44-AS1	194304740	rs7652066	3	194302369	A	G	0.206033	0.0533879	0.0474291	0.26032	0.358181	0.0353137	3.56612e-24	0.149053	0.13323	0.263239	0.960458	3
ENSG00000008988	8	RPS20	56979854	rs2667999	8	56950474	C	T	0.214797	0.0522603	0.0464474	0.260526	0.233197	0.022821	1.63842e-24	0.224104	0.20038	0.2634	0.663839	8
ENSG00000105928	7	DFNA5	24737972	rs10215349	7	24803743	G	A	0.119981	0.0668	0.0588785	0.256569	-0.235843	0.0361516	6.85869e-11	-0.283239	0.253398	0.263668	0.307594	3
ENSG00000257267	18	ZNF271	32870246	rs1131709	18	32887914	G	A	0.568063	-0.0437832	0.0384868	0.255281	0.118783	0.0199213	2.48246e-09	-0.368598	0.329854	0.263798	0.387831	3
ENSG00000175691	19	ZNF77	2933216	rs35699176	19	2936535	A	G	0.0521574	-0.0958717	0.0856329	0.262898	1.51787	0.0891279	4.89914e-65	-0.063162	0.0565383	0.263928
ENSG00000234231	2	AC093616.4	88000503	rs62140474	2	87985242	G	T	0.18451	-0.0558414	0.049328	0.257615	-0.373726	0.0563461	3.29624e-11	0.149418	0.133898	0.264462
ENSG00000198909	17	MAP3K3	61699775	rs8069687	17	61883023	G	A	0.273494	-0.0483705	0.0427283	0.257614	0.158469	0.0239434	3.62907e-11	-0.305236	0.273548	0.264489	0.534421	3
ENSG00000137675	11	MMP27	102562218	rs2846707	11	102576358	C	T	0.641388	0.044689	0.0397223	0.260573	-0.366041	0.0427063	1.02487e-17	-0.122087	0.10945	0.26465	0.0654955	7
ENSG00000101236	20	RNF24	3907956	rs241632	20	3925360	G	A	0.253316	-0.0497108	0.0441317	0.259988	0.247967	0.0312803	2.24037e-15	-0.200473	0.179762	0.264757	0.884991	5
ENSG00000198742	7	SMURF1	98625061	rs6947811	7	98536944	A	G	0.506319	0.0431633	0.0382922	0.259655	-0.210695	0.0281124	6.64383e-14	-0.204862	0.183786	0.264991	0.0952913	3
ENSG00000100908	14	EMC9	24608174	rs3742500	14	24611978	T	G	0.249286	-0.0497587	0.0443084	0.261435	-0.205841	0.023221	7.68969e-19	0.241734	0.216976	0.265235	0.847915	7
ENSG00000134470	10	IL15RA	5990855	rs36055263	10	6018970	G	A	0.434889	-0.0434176	0.0384311	0.258581	-0.188659	0.0281851	2.17803e-11	0.230138	0.206588	0.265281
ENSG00000165868	10	HSPA12A	118430703	rs3010478	10	118456282	G	A	0.493393	-0.0426036	0.0380647	0.263037	-0.36629	0.0318852	1.51947e-30	0.116311	0.104412	0.265293	0.300719	11
ENSG00000151725	4	MLF1IP	185615772	rs2130392	4	185639169	A	G	0.697335	-0.0466211	0.0415367	0.261689	0.333875	0.037924	1.3226e-18	-0.139636	0.125415	0.265539	0.259252	11
ENSG00000257501	12	RP11-1016B18.1	98107190	rs7968996	12	98469903	A	G	0.818136	-0.0551588	0.0493491	0.263684	-0.568279	0.0482003	4.39829e-32	0.0970629	0.0872289	0.265821	0.0608043	9
ENSG00000236869	3	RP11-944L7.4	44598849	rs9311361	3	44796132	G	T	0.480808	-0.0432463	0.0381966	0.257549	0.284596	0.0475418	2.14767e-09	-0.151957	0.136593	0.265932	0.395128	9
ENSG00000233987	3	AC106706.1	194426277	rs12695042	3	194443560	A	G	0.347957	0.0451588	0.0400881	0.259958	0.216881	0.0309583	2.45973e-12	0.208219	0.187214	0.266051	0.83502	4
ENSG00000173230	3	GOLGB1	121382046	rs3772126	3	121354583	A	G	0.228321	-0.0512294	0.0457064	0.262358	0.243089	0.0271879	3.8539e-19	-0.210743	0.189495	0.266081	0.091464	9
ENSG00000167220	18	HDHD2	44633774	rs55730206	18	44608230	C	T	0.597552	0.0435468	0.0389383	0.263417	0.294889	0.027976	5.60202e-26	0.147672	0.132785	0.26609	0.376733	17
ENSG00000050628	1	PTGER3	71318036	rs1414066	1	71073907	G	A	0.414211	0.0438481	0.0388509	0.259056	-0.295251	0.0454415	8.17248e-11	-0.148511	0.133556	0.266149	0.99952	4
ENSG00000146373	6	RNF217	125283691	rs503819	6	125379934	T	C	0.401895	0.0441409	0.0391499	0.259537	0.167132	0.0249447	2.08274e-11	0.264108	0.237539	0.266202	0.427796	4
ENSG00000248746	11	ACTN3	66313866	rs1815739	11	66328095	T	C	0.441359	-0.04274	0.0384073	0.265791	-0.739233	0.0292553	7.11789e-141	0.0578167	0.052006	0.266253	0.326423	20
ENSG00000026103	10	FAS	90750414	rs2147420	10	90759613	G	A	0.563066	-0.0434567	0.0389663	0.264748	0.35941	0.027209	7.76249e-40	-0.120911	0.108803	0.266446	0.386608	7
ENSG00000162592	1	CCDC27	3668962	rs12131045	1	3675959	G	T	0.24341	-0.0501887	0.0443819	0.258124	-0.268758	0.04516	2.66111e-09	0.186743	0.168092	0.266586
ENSG00000204536	6	CCHCR1	31110216	rs3130932	6	31133943	A	C	0.673796	0.0527625	0.0473435	0.265081	-0.475823	0.0359411	5.22679e-40	-0.110887	0.0998501	0.266769	0.013276	20
ENSG00000187713	9	TMEM203	140098534	rs67506437	9	140085210	C	G	0.274759	0.0488115	0.0431571	0.258048	0.112333	0.019477	8.04671e-09	0.434525	0.391507	0.267051	0.14533	3
ENSG00000153774	16	CFDP1	75327596	rs4887818	16	75361995	C	T	0.593268	0.0438838	0.0391458	0.262273	-0.170663	0.0240095	1.17614e-12	-0.257137	0.23221	0.268144	0.480352	4
ENSG00000189227	15	C15orf61	67813406	rs7176278	15	67826504	C	A	0.778713	0.0511714	0.0459586	0.265527	0.194292	0.019184	4.15758e-24	0.263374	0.237969	0.2684	9.92703e-05	12
ENSG00000261051	3	RP11-274H2.5	145777372	rs895929	3	145844410	C	G	0.495634	-0.043072	0.0382355	0.259957	0.207997	0.0357215	5.78913e-09	-0.20708	0.187236	0.268733	0.324427	3
ENSG00000175611	9	LINC00476	98521513	rs10988792	9	98719799	A	C	0.150045	-0.0595724	0.0537828	0.268014	0.87087	0.0458354	1.70787e-80	-0.0684056	0.0618624	0.268826	0.358822	14
ENSG00000146242	6	TPBG	83072923	rs770912	6	83073931	G	T	0.672342	0.0454342	0.0407992	0.265448	0.26518	0.0285528	1.58186e-20	0.171333	0.154957	0.268863	0.764638	10
ENSG00000163281	4	GNPDA2	44684217	rs1565532	4	44702720	C	T	0.224704	-0.0503586	0.0455484	0.268897	0.893421	0.036376	3.32242e-133	-0.056366	0.0510336	0.269382	0.274126	20
ENSG00000272777	4	RP11-571L19.8	99988407	rs29001228	4	100047084	T	C	0.0304259	0.120557	0.108656	0.267202	1.49355	0.129243	6.8698e-31	0.0807184	0.0730847	0.269398	0.0470813	6
ENSG00000157191	1	NECAP2	16767167	rs157129	1	16793220	T	G	0.727006	0.0483001	0.0429992	0.26132	-0.166215	0.0274543	1.41083e-09	-0.290588	0.263111	0.269406
ENSG00000185033	15	SEMA4B	90703836	rs28609426	15	90716872	A	G	0.314723	-0.0456936	0.041152	0.266843	0.335063	0.0314158	1.47699e-26	-0.136373	0.123482	0.269423	0.0828049	11
ENSG00000138115	10	CYP2C8	96796530	rs11188249	10	97010379	G	A	0.106123	-0.0694319	0.0621793	0.264148	-0.522254	0.0699743	8.42442e-14	0.132947	0.120385	0.269442	0.557844	6
ENSG00000237510	2	AC008268.2	96455402	rs12471385	2	95806969	T	C	0.0931559	-0.0737268	0.0658914	0.263176	0.609161	0.0904563	1.64706e-11	-0.12103	0.10965	0.269688	0.362758	6
ENSG00000136274	7	NACAD	45120037	rs6960285	7	45129178	G	A	0.45005	-0.0428732	0.0383509	0.263602	-0.235916	0.0343972	6.95443e-12	0.181731	0.164707	0.269872	0.598526	4
ENSG00000130653	9	PNPLA7	140354404	rs10732688	9	140581700	G	T	0.306881	-0.0463535	0.0415744	0.264871	0.19655	0.0256485	1.81337e-14	-0.235836	0.213748	0.269881	0.44333	7
ENSG00000180822	6	PSMG4	3231637	rs4959787	6	3264502	C	G	0.828225	-0.0561906	0.0507558	0.26826	0.398803	0.0311174	1.33262e-37	-0.140898	0.127744	0.27004	0.889819	11
ENSG00000138594	15	TMOD3	52121825	rs2570232	15	52112359	G	A	0.0602506	0.088868	0.0798001	0.265437	0.396293	0.0515311	1.46716e-14	0.224248	0.203467	0.270402
ENSG00000173950	3	XXYLT1	194789008	rs55781130	3	194788791	G	A	0.210005	-0.0527205	0.0470085	0.262071	0.221226	0.0372719	2.93011e-09	-0.238311	0.216251	0.270457	0.0100448	3
ENSG00000272905	7	RP11-265E18.1	32885006	rs12667595	7	32702199	T	C	0.158361	0.058989	0.0526192	0.262265	0.38898	0.0649209	2.07785e-09	0.15165	0.137622	0.270491
ENSG00000197599	16	CCDC154	1484384	rs35313796	16	1503310	A	G	0.109752	-0.0671296	0.0606314	0.268218	0.655023	0.0578748	1.06964e-29	-0.102484	0.0930056	0.270498	0.362848	18
ENSG00000066855	8	MTFR1	66556969	rs10504389	8	66556187	T	C	0.147531	-0.0595409	0.0538897	0.269218	0.611482	0.0412122	8.39638e-50	-0.0973715	0.0883737	0.270542	0.446418	19
ENSG00000125375	14	ATP5S	50779044	rs2275592	14	50788213	T	C	0.575683	-0.0427719	0.0386733	0.268736	-0.328227	0.0261772	4.58808e-36	0.130312	0.118282	0.270591	0.130975	16
ENSG00000174989	12	FBXW8	117348761	rs7133090	12	117373758	C	T	0.697277	0.0463994	0.0415554	0.26418	-0.205799	0.0304691	1.43473e-11	-0.22546	0.204663	0.270628	0.85676	6
ENSG00000219200	17	RNASEK	6915736	rs11571340	17	6908219	G	A	0.0683057	0.0842278	0.075154	0.2624	0.24047	0.0406241	3.23136e-09	0.350263	0.318082	0.270821
ENSG00000228484	10	RP11-106M7.1	116524547	rs7902647	10	116526571	T	C	0.482389	0.0425109	0.0382006	0.265779	-0.320805	0.0435344	1.71908e-13	-0.132513	0.120427	0.271177	0.556189	4
ENSG00000259556	15	RP11-56B16.2	52211270	rs2570232	15	52112359	G	A	0.0602506	0.088868	0.0798001	0.265437	0.572869	0.0809431	1.46856e-12	0.155128	0.141013	0.27129	0.810855	3
ENSG00000103723	15	AP3B2	83328033	rs28607761	15	83384069	G	A	0.196383	0.0526388	0.0477772	0.270568	0.707696	0.0401307	1.33236e-69	0.0743805	0.0676425	0.271501	0.209129	20
ENSG00000169231	1	THBS3	155165379	rs760077	1	155178782	A	T	0.39774	-0.043215	0.0390203	0.268077	-0.21087	0.0234251	2.2189e-19	0.204937	0.18644	0.271675	0.780548	11
ENSG00000101052	20	IFT52	42219571	rs16988169	20	42218676	A	G	0.0312469	0.123831	0.110683	0.263229	-0.381386	0.0647156	3.78648e-09	-0.324687	0.295396	0.271699	0.171426	3
ENSG00000123552	6	USP45	99880190	rs4504482	6	99893938	C	T	0.287626	0.0474051	0.0423104	0.262538	-0.156097	0.0278598	2.10749e-08	-0.30369	0.276418	0.271916
ENSG00000111907	6	TPD52L1	125440195	rs3823221	6	125541944	G	A	0.459787	0.0428731	0.0384725	0.265115	-0.175999	0.0269361	6.40545e-11	-0.243599	0.221751	0.271977	0.336064	7
ENSG00000120328	5	PCDHB12	140588269	rs584204	5	140607232	C	T	0.58604	0.0437772	0.0395355	0.26817	0.290376	0.033539	4.80667e-18	0.15076	0.137262	0.272055	0.108802	7
ENSG00000129744	11	ART1	3666358	rs11028806	11	3676824	C	T	0.672286	0.0450305	0.0406152	0.267554	-0.177065	0.0228047	8.20191e-15	-0.254316	0.231707	0.272389	0.243036	3
ENSG00000129749	11	CHRNA10	3686817	rs11028806	11	3676824	C	T	0.672286	0.0450305	0.0406152	0.267554	-0.183754	0.0237581	1.03925e-14	-0.245059	0.22329	0.272427	0.855711	3
ENSG00000246090	4	RP11-696N14.1	100010008	rs29001228	4	100047084	T	C	0.0304259	0.120557	0.108656	0.267202	0.807988	0.108914	1.18373e-13	0.149206	0.135973	0.2725	0.289461	3
ENSG00000133789	11	SWAP70	9685624	rs12223505	11	9691765	T	G	0.641397	0.0442025	0.0397978	0.266707	-0.175741	0.0253666	4.2671e-12	-0.251521	0.229349	0.272784	0.137846	8
ENSG00000177752	4	YIPF7	44624086	rs1565532	4	44702720	C	T	0.224704	-0.0503586	0.0455484	0.268897	0.188384	0.0223334	3.30997e-17	-0.267319	0.243853	0.272978	0.22666	5
ENSG00000051523	16	CYBA	88709691	rs35601559	16	88716342	A	G	0.300385	0.0465296	0.0417164	0.264688	-0.171033	0.028902	3.26512e-09	-0.27205	0.248203	0.273044	0.978109	3
ENSG00000175970	12	UNC119B	121148238	rs2948149	12	121162854	G	T	0.392739	-0.0436157	0.0391005	0.264646	0.172668	0.0293617	4.08499e-09	-0.252599	0.230487	0.273107	0.890908	3
ENSG00000164393	6	GPR111	47624172	rs7766527	6	47611442	C	T	0.685121	-0.045217	0.0411926	0.272337	0.767379	0.0431635	1.03888e-70	-0.0589239	0.0537818	0.273249	0.545203	17
ENSG00000119718	14	EIF2B2	75469614	rs175016	14	75459633	T	C	0.478132	-0.0422898	0.0384577	0.271486	-0.313265	0.025892	1.06996e-33	0.134997	0.12327	0.273459	0.250356	11
ENSG00000137714	11	FDX1	110300607	rs2724421	11	110278508	G	A	0.347621	-0.0441266	0.0400613	0.270689	0.188133	0.0210321	3.71796e-19	-0.23455	0.21455	0.274297	0.491323	9
ENSG00000109854	11	HTATIP2	20385231	rs10833312	11	20386301	C	A	0.562312	0.0423964	0.0385152	0.270997	0.161646	0.0174122	1.63979e-20	0.262279	0.239938	0.274344	0.700951	7
ENSG00000200201	11	Y_RNA	3686394	rs11028806	11	3676824	C	T	0.672286	0.0450305	0.0406152	0.267554	-0.201613	0.0309068	6.87996e-11	-0.223351	0.20434	0.274378	0.892402	3
ENSG00000223878	17	AC005517.3	15410180	rs236815	17	15468444	A	C	0.317854	0.0457003	0.0410341	0.265401	-0.28348	0.0501875	1.61927e-08	-0.161212	0.147538	0.274535
ENSG00000138744	4	NAAA	76831809	rs2273	4	76889388	T	C	0.401433	-0.0426093	0.0389443	0.273907	0.756201	0.0380001	4.07147e-88	-0.0563465	0.0515777	0.274631	0.162188	15
ENSG00000112290	6	WASF1	110421022	rs9372247	6	110389869	C	G	0.14906	-0.0588057	0.0535891	0.27249	-0.366427	0.0362038	4.4479e-24	0.160484	0.147105	0.275294	0.325853	7
ENSG00000106012	7	IQCE	2598632	rs2293404	7	2644519	T	C	0.288533	-0.0465712	0.0422968	0.270873	-0.218399	0.0270914	7.5323e-16	0.213239	0.195466	0.275304	0.572723	5
ENSG00000145416	4	MARCH1	164445450	rs1054683	4	164447003	C	T	0.617329	-0.0430931	0.0394511	0.274694	-0.495924	0.0289607	9.81912e-66	0.0868946	0.0797124	0.275668	0.191214	6
ENSG00000231064	1	RP11-263K19.4	155166659	rs760077	1	155178782	A	T	0.39774	-0.043215	0.0390203	0.268077	-0.210256	0.0352111	2.35375e-09	0.205535	0.18875	0.276185	0.764269	5
ENSG00000119723	14	COQ6	74416629	rs11625982	14	74659790	C	A	0.432781	-0.0423451	0.038466	0.270964	-0.152791	0.0210627	4.04331e-13	0.277144	0.254638	0.276426	0.612342	8
ENSG00000273449	4	RP11-218F10.3	164450923	rs1054683	4	164447003	C	T	0.617329	-0.0430931	0.0394511	0.274694	-0.479632	0.0417827	1.67811e-30	0.0898462	0.0826244	0.276858	0.135269	5
ENSG00000114125	3	RNF7	141457046	rs16851736	3	141469078	G	A	0.143941	0.0599199	0.0544086	0.270768	-0.163297	0.0249707	6.17053e-11	-0.366938	0.33788	0.277478	0.62013	3
ENSG00000241697	9	TMEFF1	103204560	rs75904845	9	103182980	C	T	0.183137	0.053974	0.049362	0.274203	-0.369178	0.0414614	5.37986e-19	-0.1462	0.134712	0.277798	0.0289927	7
ENSG00000100503	14	NIN	51186481	rs61985517	14	51248827	A	C	0.20308	-0.0521083	0.0475252	0.272888	0.263809	0.0352507	7.22083e-14	-0.197523	0.182073	0.277986	0.460643	3
ENSG00000060069	18	CTDP1	77439801	rs60298379	18	77488422	T	C	0.367982	0.043475	0.0395937	0.272192	-0.121978	0.0173849	2.27769e-12	-0.356417	0.328548	0.278	0.379934	7
ENSG00000214575	15	CPEB1	83211951	rs28607761	15	83384069	G	A	0.196383	0.0526388	0.0477772	0.270568	0.28784	0.0467366	7.33109e-10	0.182875	0.16862	0.278126	0.613474	5
ENSG00000138061	2	CYP1B1	38294116	rs11430637	2	38328811	GA	G	0.28311	-0.046737	0.0424618	0.271033	-0.204062	0.0321492	2.19076e-10	0.229033	0.211188	0.278144	0.550088	5
ENSG00000188493	19	C19orf54	41246761	rs12973666	19	41289397	C	G	0.50641	-0.0419172	0.0382342	0.272935	-0.207909	0.0281715	1.58161e-13	0.201613	0.185917	0.278175	0.358393	9
ENSG00000146540	7	C7orf50	1036622	rs62430969	7	1087264	G	A	0.0236341	0.136669	0.124841	0.273629	-0.717727	0.0921216	6.64371e-15	-0.190419	0.175648	0.278323	0.566446	3
ENSG00000173517	15	PEAK1	77400471	rs869302	15	77830430	C	T	0.383413	0.0430506	0.0392031	0.272142	-0.188314	0.0277418	1.13627e-11	-0.228611	0.210886	0.278343	0.884694	8
ENSG00000172986	3	GXYLT2	72937224	rs2322695	3	72983602	A	G	0.629265	-0.043615	0.0395724	0.270393	0.18159	0.030534	2.7286e-09	-0.240184	0.221632	0.278496	0.240333	4
ENSG00000116774	1	OLFML3	114522063	rs3006971	1	114536207	A	G	0.768781	0.0498336	0.045413	0.272492	0.218179	0.0322848	1.39963e-11	0.228407	0.210872	0.278739
ENSG00000006071	11	ABCC8	17414432	rs7932043	11	17468612	T	G	0.507956	-0.0415908	0.0382713	0.277154	0.497568	0.03924	7.62087e-37	-0.0835882	0.0771987	0.278912	0.705637	6
ENSG00000152465	10	NMT2	15144583	rs7915167	10	15205720	G	T	0.392256	-0.0427123	0.0389513	0.272836	-0.210486	0.0309929	1.11027e-11	0.202922	0.187451	0.279014	0.0254415	3
ENSG00000115944	2	COX7A2L	42560686	rs12613284	2	42562787	G	C	0.557063	0.0417067	0.0384464	0.278009	0.426125	0.0254977	1.06652e-62	0.0978743	0.0904132	0.27902	0.0455067	20
ENSG00000107719	10	PALD1	72238577	rs1871598	10	72236229	T	C	0.883859	-0.0658799	0.0600615	0.272697	0.299224	0.0447709	2.33377e-11	-0.220169	0.203409	0.279077	0.964968	3
ENSG00000166949	15	SMAD3	67356101	rs1498507	15	67367706	C	A	0.470632	-0.0418017	0.0383097	0.275207	0.268066	0.0314134	1.42004e-17	-0.155938	0.144075	0.279102
ENSG00000225855	1	RUSC1-AS1	155286654	rs10908463	1	155286258	T	C	0.25293	-0.0480347	0.0440291	0.275283	0.259479	0.0305217	1.87216e-17	-0.18512	0.171074	0.279207	0.256127	17
ENSG00000109794	4	FAM149A	187025573	rs35641294	4	187112310	A	G	0.323279	-0.0440694	0.0406637	0.278475	-0.708891	0.0390402	1.11015e-73	0.0621667	0.0574645	0.279329	0.860966	7
ENSG00000125247	13	TMTC4	101256181	rs946837	13	101287340	T	C	0.291715	0.0459059	0.0419182	0.273459	0.202516	0.0294194	5.82921e-12	0.226678	0.20959	0.279462
ENSG00000164344	4	KLKB1	187130133	rs35641294	4	187112310	A	G	0.323279	-0.0440694	0.0406637	0.278475	-0.683262	0.0416459	1.71912e-60	0.0644985	0.0596438	0.279521	0.81013	8
ENSG00000101577	18	LPIN2	2916992	rs4798055	18	3017152	A	G	0.683945	-0.0451381	0.0410703	0.271748	0.222695	0.0385962	7.93336e-09	-0.20269	0.18774	0.280305
ENSG00000165948	14	IFI27L1	94547628	rs3814821	14	94576937	C	T	0.511113	-0.041469	0.038321	0.279187	0.4814	0.0308063	4.7923e-55	-0.0861425	0.0797939	0.280337	0.769553	12
ENSG00000272716	2	RP11-563N4.1	32390115	rs6743903	2	31956992	T	G	0.122437	-0.0647479	0.0589259	0.271854	-0.377669	0.065271	7.20116e-09	0.171441	0.158814	0.280361	0.806858	3
ENSG00000177839	5	PCDHB9	140566893	rs246686	5	140546973	A	G	0.40705	-0.0431655	0.0395248	0.274784	-0.268777	0.0383407	2.37936e-12	0.1606	0.148828	0.280545	0.0172261	5
ENSG00000173327	11	MAP3K11	65365226	rs1151490	11	65390485	C	A	0.575205	-0.041897	0.0385298	0.276864	-0.213075	0.0251538	2.43541e-17	0.19663	0.182311	0.280792	0.713572	7
ENSG00000269001	19	ZNF818P	53716241	rs12462452	19	53708525	G	A	0.36082	0.043021	0.0397777	0.27946	-0.522071	0.0361998	3.76699e-47	-0.0824045	0.0764061	0.280807	0.235691	8
ENSG00000005100	17	DHX33	5344232	rs8069315	17	5366947	A	G	0.122112	-0.063842	0.0587052	0.276815	-0.210062	0.025005	4.43427e-17	0.30392	0.281798	0.28081	0.071942	6
ENSG00000221923	19	ZNF880	52873170	rs8104808	19	52887427	C	A	0.379937	-0.0428286	0.039468	0.277857	0.356514	0.0369133	4.54042e-22	-0.120132	0.111402	0.280872	0.0448124	4
ENSG00000129167	11	TPH1	18039111	rs7940947	11	17970797	T	C	0.082709	0.0754539	0.0691351	0.275097	-0.397807	0.0568701	2.65232e-12	-0.189675	0.175893	0.280877
ENSG00000250327	4	RP11-173M11.2	187079050	rs35641294	4	187112310	A	G	0.323279	-0.0440694	0.0406637	0.278475	-0.497853	0.0465556	1.08915e-26	0.0885189	0.0820965	0.280931	0.712187	5
ENSG00000180992	6	MRPL14	44081194	rs6918252	6	44092537	T	C	0.496115	0.0415082	0.0383249	0.278782	-0.263008	0.0244284	4.95657e-27	-0.157821	0.146453	0.281202	0.125613	4
ENSG00000066697	9	MSANTD3	103189438	rs75904845	9	103182980	C	T	0.183137	0.053974	0.049362	0.274203	-0.246021	0.0395593	5.00171e-10	-0.219388	0.203719	0.281519	0.294905	4
ENSG00000012779	10	ALOX5	45869661	rs1565097	10	45924256	C	T	0.753114	0.0482091	0.0442888	0.276367	0.203762	0.0275553	1.41787e-13	0.236595	0.219698	0.28152	0.0586686	4
ENSG00000150782	11	IL18	112013974	rs1834481	11	112023827	G	C	0.257171	-0.0476576	0.0437457	0.275967	-0.307786	0.043239	1.09302e-12	0.15484	0.143785	0.281532	0.465996	7
ENSG00000184209	12	SNRNP35	123942188	rs9777813	12	123962482	T	C	0.592879	-0.0434229	0.0397799	0.275017	0.158888	0.0241335	4.5881e-11	-0.273293	0.253782	0.281535
ENSG00000270673	8	YTHDF3-AS1	64080284	rs28497682	8	64116419	C	T	0.110613	-0.0666833	0.0610956	0.275071	0.301704	0.0457942	4.45e-11	-0.221022	0.205262	0.281578
ENSG00000248508	15	SRP14-AS1	40331512	rs8208	15	40328665	A	G	0.715812	-0.045893	0.0426121	0.281483	0.605196	0.0254236	3.00043e-125	-0.0758316	0.0704824	0.281975	0.0627663	18
ENSG00000114654	3	EFCC1	128720472	rs6439154	3	128762833	A	G	0.461011	0.0417554	0.0383487	0.276226	-0.242555	0.0366007	3.42458e-11	-0.172148	0.160223	0.28263	0.382698	5
ENSG00000180233	7	ZNRF2	30323923	rs7794336	7	30326225	G	A	0.0204435	0.15021	0.137115	0.273295	-0.345254	0.0630242	4.29875e-08	-0.435071	0.405006	0.282718
ENSG00000204060	1	FOXO6	41827594	rs12563412	1	41881488	C	G	0.0696859	-0.0819231	0.0757051	0.279193	0.521121	0.0589067	9.0264e-19	-0.157206	0.146356	0.282765
ENSG00000130684	20	ZNF337	25654851	rs73339379	20	25601368	T	C	0.0367905	0.109296	0.100802	0.278249	-0.485145	0.0629363	1.27291e-14	-0.225285	0.209822	0.282959	0.743083	5
ENSG00000204257	6	HLA-DMA	32916390	rs35404844	6	33269881	G	T	0.0416771	-0.104005	0.0961848	0.279564	0.794004	0.0925475	9.53495e-18	-0.130988	0.122097	0.283353	0.517452	8
ENSG00000130396	6	MLLT4	168227602	rs3778663	6	168329060	A	G	0.0729943	0.0804506	0.0738979	0.276298	-0.321124	0.0511486	3.424e-10	-0.250528	0.233557	0.283421
ENSG00000128699	2	ORMDL1	190635049	rs62184283	2	190665905	A	G	0.191627	-0.0524759	0.0486783	0.281028	0.328568	0.0305881	6.48485e-27	-0.159711	0.148897	0.283439	0.232374	12
ENSG00000128829	15	EIF2AK4	40226347	rs8208	15	40328665	A	G	0.715812	-0.045893	0.0426121	0.281483	0.258163	0.0221574	2.25951e-31	-0.177768	0.165763	0.28353	0.0223595	5
ENSG00000258365	12	RP11-1105G2.3	94671534	rs11107494	12	94668489	C	T	0.178952	0.0542967	0.0498089	0.275668	-0.293843	0.0498274	3.69676e-09	-0.184781	0.17238	0.283747	0.385936	6
ENSG00000121594	3	CD80	119243140	rs59374417	3	119288414	C	A	0.109464	-0.0659286	0.0613653	0.28266	0.941024	0.0608913	7.07236e-54	-0.0700605	0.0653686	0.283821	0.960861	4
ENSG00000047932	6	GOPC	117639374	rs210643	6	117901283	C	T	0.734966	0.0474868	0.0440394	0.280909	-0.292762	0.0301239	2.51232e-22	-0.162203	0.15135	0.283853	0.631399	3
ENSG00000250295	8	RP11-434I12.2	74209946	rs58328254	8	74203722	A	G	0.214543	0.0505014	0.0464956	0.277411	-0.338927	0.0518236	6.15112e-11	-0.149004	0.139064	0.283954
ENSG00000103591	15	AAGAB	67493371	rs1498507	15	67367706	C	A	0.470632	-0.0418017	0.0383097	0.275207	-0.126137	0.0229308	3.78156e-08	0.331399	0.309633	0.284485
ENSG00000269834	19	CTD-3018O17.3	52892095	rs8104808	19	52887427	C	A	0.379937	-0.0428286	0.039468	0.277857	-0.260149	0.040135	9.06076e-11	0.164631	0.153824	0.284505	0.107589	3
ENSG00000147419	8	CCDC25	27590835	rs6993868	8	27613012	C	T	0.440503	-0.0412961	0.0384901	0.283315	-0.260711	0.0189263	3.60187e-43	0.158398	0.148082	0.284771	0.115791	8
ENSG00000105559	19	PLEKHA4	49340354	rs653905	19	49367739	T	C	0.103773	-0.0690938	0.0639618	0.280037	0.348744	0.0456422	2.15829e-14	-0.198122	0.18523	0.2848	0.20387	4
ENSG00000116132	1	PRRX1	170631869	rs12566725	1	170601935	T	C	0.299193	0.0454505	0.0419222	0.278293	0.233968	0.0358796	6.98759e-11	0.194259	0.181639	0.284852
ENSG00000261616	15	RP11-6O2.3	99679522	rs1703770	15	99694365	A	G	0.231408	-0.0486203	0.0449074	0.278952	0.158676	0.023636	1.9024e-11	-0.306412	0.28667	0.285129	0.478193	8
ENSG00000251485	2	AC068134.10	233207826	rs723044	2	232879671	T	C	0.0264382	0.130079	0.119665	0.277023	0.561643	0.0962968	5.46304e-09	0.231604	0.216731	0.285239
ENSG00000165233	9	C9orf89	95858500	rs4077822	9	95859739	C	T	0.773779	-0.0488928	0.0455919	0.28354	0.322559	0.0264209	2.80042e-34	-0.151578	0.141889	0.285391	0.65283	8
ENSG00000089486	16	CDIP1	4560676	rs8051695	16	4536621	C	T	0.730841	-0.0462721	0.04321	0.284229	0.35921	0.0265056	7.68495e-42	-0.128816	0.120667	0.285729	0.0316567	12
ENSG00000166002	11	SMCO4	93211638	rs2605618	11	93243522	T	G	0.287806	0.0463506	0.0426827	0.277508	0.204531	0.0354812	8.19025e-09	0.226619	0.212356	0.285898
ENSG00000198964	10	SGMS1	52065360	rs2060560	10	52127483	T	C	0.370514	0.0431712	0.0397016	0.276863	0.147628	0.0265624	2.73211e-08	0.292432	0.274029	0.2859	0.272876	5
ENSG00000065809	10	FAM107B	14560556	rs35772238	10	14686781	G	A	0.486657	0.041261	0.0382243	0.28039	0.160681	0.0234823	7.77435e-12	0.256788	0.240831	0.286307	0.416984	6
ENSG00000184601	14	C14orf180	105046021	rs56010345	14	105049167	A	G	0.126118	-0.062105	0.0579614	0.28395	-0.448682	0.0421334	1.76091e-26	0.138417	0.129834	0.286376
ENSG00000158158	2	CNNM4	97426639	rs68026712	2	97396403	C	T	0.39046	0.0424088	0.0392103	0.279442	0.125689	0.0202216	5.11309e-10	0.337411	0.316651	0.286622	0.355523	3
ENSG00000240065	6	PSMB9	32811913	rs3101942	6	32870057	A	G	0.591809	-0.0438159	0.0405531	0.279939	0.181303	0.0286237	2.38852e-10	-0.241672	0.226907	0.286843	0.459668	6
ENSG00000246174	11	KCTD21-AS1	77850817	rs72946531	11	77826985	T	C	0.45143	-0.040929	0.0383967	0.286446	-0.824242	0.0362442	1.74687e-114	0.0496565	0.0466354	0.286975	0.405946	17
ENSG00000007171	17	NOS2	26083792	rs9630740	17	26242756	G	C	0.731777	-0.045986	0.0431161	0.286169	-0.72972	0.0453889	3.69599e-58	0.0630187	0.0592157	0.287228	0.346174	12
ENSG00000270775	11	AP000436.4	64792862	rs664226	11	64789194	C	T	0.620139	-0.0420573	0.0392672	0.284144	0.435064	0.0468208	1.51273e-20	-0.0966692	0.0908537	0.287324	0.136295	3
ENSG00000197568	1	HHLA3	70820488	rs12140479	1	70823238	C	A	0.244346	-0.0483153	0.0446164	0.278851	-0.202248	0.0356892	1.45379e-08	0.238891	0.224594	0.287484
ENSG00000226380	7	MIR29B1	130561495	rs76373877	7	130565480	C	T	0.111234	0.0646265	0.060293	0.283776	-0.409081	0.0483756	2.75884e-17	-0.15798	0.148566	0.287616	0.661883	3
ENSG00000092201	14	SUPT16H	21819631	rs11554578	14	21820669	C	A	0.03597	0.11087	0.10242	0.279029	0.261606	0.0465197	1.87067e-08	0.423805	0.398692	0.287787
ENSG00000232859	17	LYRM9	26205340	rs9630740	17	26242756	G	C	0.731777	-0.045986	0.0431161	0.286169	0.33508	0.0260743	8.49524e-38	-0.137239	0.129116	0.287824	0.661101	7
ENSG00000158234	3	FAIM	138327448	rs361076	3	138344699	C	G	0.563351	0.0411581	0.0385725	0.285958	0.383109	0.0327358	1.22936e-31	0.107432	0.1011	0.287952	0.907562	15
ENSG00000130699	20	TAF4	60528525	rs6142934	20	60621854	C	T	0.103483	-0.068369	0.0632492	0.279721	0.27452	0.0484462	1.45751e-08	-0.249049	0.234554	0.288327	0.31915	3
ENSG00000158987	5	RAPGEF6	130759614	rs11242077	5	130771037	A	G	0.193107	0.0518957	0.0486007	0.285612	0.336523	0.0344577	1.57126e-22	0.154211	0.145281	0.288476	0.712678	13
ENSG00000188086	3	PRSS45	46783582	rs58830807	3	46783959	C	T	0.1367	-0.0593586	0.055812	0.287535	0.616752	0.0375817	1.59661e-60	-0.0962439	0.0906833	0.288545	0.549797	18
ENSG00000035928	4	RFC1	39289076	rs13123782	4	39377405	A	C	0.474673	-0.0407072	0.0382124	0.286746	0.245642	0.0251299	1.44324e-22	-0.165718	0.156482	0.289592	0.799541	7
ENSG00000135049	9	AGTPBP1	88161455	rs62570597	9	88329242	T	C	0.0219568	-0.140381	0.131891	0.287161	0.751926	0.0754182	2.06054e-23	-0.186695	0.176401	0.289892
ENSG00000146828	7	SLC12A9	100424442	rs6465777	7	100532911	T	C	0.262986	-0.0466427	0.0433123	0.281528	-0.165275	0.0290504	1.27592e-08	0.282213	0.266715	0.290008
ENSG00000161996	16	WDR90	699311	rs9934288	16	716287	A	C	0.0868387	-0.0730416	0.0677617	0.28107	-0.227538	0.0410577	2.99198e-08	0.321008	0.303385	0.290015
ENSG00000155393	16	HEATR3	50099852	rs2287196	16	50120122	T	C	0.716239	-0.0449215	0.042335	0.288646	0.392997	0.0286533	8.18879e-43	-0.114305	0.108045	0.290085	0.34704	18
ENSG00000170270	14	C14orf142	93669239	rs10132640	14	93684814	C	T	0.171837	-0.0541463	0.0503602	0.282295	-0.196556	0.0333307	3.69861e-09	0.275475	0.260437	0.290172
ENSG00000168275	1	COA6	234509202	rs7523348	1	234511503	G	A	0.503923	0.0409451	0.038683	0.289838	0.445485	0.0191262	5.36402e-120	0.0919113	0.0869231	0.290335	0.553819	7
ENSG00000204531	6	POU5F1	31132119	rs4713438	6	31146846	A	G	0.167343	0.0588628	0.0554132	0.288121	-0.56844	0.0545295	1.9176e-25	-0.103551	0.0979877	0.290612	0.0956179	20
ENSG00000103199	16	ZNF500	4798240	rs58729822	16	4816102	C	T	0.272479	-0.0453047	0.0426585	0.288221	0.395686	0.0378532	1.41702e-25	-0.114497	0.108364	0.290697	0.0980082	17
ENSG00000116922	1	C1orf109	38147242	rs525379	1	38151705	C	T	0.269525	-0.0462067	0.0431125	0.283823	0.143034	0.022788	3.45765e-10	-0.323047	0.305777	0.290749	0.988123	3
ENSG00000230368	1	FAM41C	803451	rs57181708	1	809876	G	A	0.101466	-0.0674496	0.0632751	0.286436	-0.484347	0.0644853	5.86903e-14	0.139259	0.131949	0.291243	0.935289	3
ENSG00000204099	2	NEU4	242749920	rs35301767	2	242759744	A	G	0.27129	0.0453683	0.0429134	0.290417	-0.6246	0.0446325	1.68896e-44	-0.0726358	0.0689012	0.291791	0.066733	10
ENSG00000186891	1	TNFRSF18	1138888	rs2274791	1	1132938	A	G	0.107202	-0.0662989	0.0619107	0.284224	0.439051	0.0733821	2.18962e-09	-0.151005	0.143251	0.291824
ENSG00000037042	17	TUBG2	40811323	rs2292749	17	40818584	T	C	0.305126	-0.0441361	0.0415944	0.288641	-0.259523	0.0296262	1.95402e-18	0.170066	0.161444	0.292155	0.34989	7
ENSG00000241316	3	RP11-81N13.1	67705121	rs7610446	3	67697169	A	G	0.349428	0.0425887	0.040041	0.287498	-0.255925	0.034554	1.29654e-13	-0.166411	0.158061	0.292421	0.947062	6
ENSG00000117242	1	PINK1-AS	20969150	rs3818392	1	20993162	A	G	0.405148	-0.0412674	0.0390175	0.290208	-0.364548	0.0337456	3.33751e-27	0.113202	0.107542	0.29251	0.28965	8
ENSG00000082068	5	WDR70	37379314	rs4371784	5	37688010	G	A	0.31713	-0.0439494	0.0410899	0.284803	0.166954	0.0282757	3.53688e-09	-0.263243	0.250121	0.292587	0.0203798	4
ENSG00000259479	15	CTD-2008A1.2	45118569	rs2554451	15	45388382	T	C	0.926529	-0.0767862	0.0725	0.289546	-0.760038	0.0808799	5.60802e-21	0.101029	0.0959939	0.29259	0.947013	6
ENSG00000183431	1	SF3A3	38422647	rs10890285	1	38453576	C	A	0.273094	-0.0457648	0.042736	0.284227	-0.202247	0.0358525	1.68984e-08	0.226282	0.21508	0.292761	0.552353	5
ENSG00000214309	7	MBLAC1	99724317	rs13228844	7	99615962	C	A	0.957006	-0.0996662	0.0934611	0.286246	-0.549277	0.0861291	1.80157e-10	0.18145	0.172515	0.292896
ENSG00000159251	15	ACTC1	35080297	rs549811	15	35006322	T	C	0.293128	-0.0451317	0.0426101	0.289518	-0.274839	0.0320741	1.04501e-17	0.164211	0.156216	0.293177	0.672415	5
ENSG00000006125	17	AP2B1	33905065	rs225244	17	33946581	A	G	0.832115	-0.0538522	0.0510715	0.291679	-0.518015	0.0399456	1.85756e-38	0.103959	0.0989162	0.293268	0.108329	14
ENSG00000081665	19	ZNF506	19896648	rs4808993	19	19920967	A	C	0.176665	-0.0525375	0.0498947	0.292355	0.731054	0.0481682	5.01484e-52	-0.0718654	0.0684144	0.293515	0.746046	14
ENSG00000175414	5	ARL10	175792471	rs13181538	5	175797836	T	C	0.577336	0.0413843	0.0388865	0.287224	-0.135264	0.0207866	7.65267e-11	-0.305952	0.291305	0.29359
ENSG00000163931	3	TKT	53258723	rs62256054	3	53322431	C	G	0.185893	0.0526036	0.0492154	0.285139	0.178717	0.0317332	1.78277e-08	0.29434	0.280297	0.293672
ENSG00000103051	16	COG4	70514471	rs7204583	16	70553382	C	G	0.426763	0.0407131	0.0386019	0.291566	-0.238307	0.0213017	4.70785e-29	-0.170843	0.162702	0.293702	0.0227668	10
ENSG00000161265	19	U2AF1L4	36233365	rs3746278	19	36233470	A	G	0.14188	-0.0576156	0.0547695	0.292816	-0.586511	0.0396832	1.97705e-49	0.0982345	0.0936181	0.294035	0.904386	13
ENSG00000167526	16	RPL13	89627065	rs12960	16	89620328	A	G	0.197187	-0.051004	0.0484469	0.292442	-0.312152	0.0242036	4.6843e-38	0.163395	0.155719	0.294044	0.969122	16
ENSG00000231952	7	DPY19L1P2	32852369	rs4723203	7	32815508	G	T	0.168261	0.0542171	0.0512034	0.289664	0.511418	0.0667392	1.81728e-14	0.106013	0.101072	0.294228	0.574307	5
ENSG00000101608	18	MYL12A	3247479	rs717183	18	3252924	G	A	0.687701	0.0436827	0.0412543	0.289662	-0.169583	0.0227986	1.01971e-13	-0.257589	0.245722	0.294502	0.65699	5
ENSG00000118596	12	SLC16A7	59989848	rs10735880	12	59970843	G	A	0.835829	-0.0543698	0.051346	0.289649	0.279011	0.0378164	1.60623e-13	-0.194866	0.185914	0.294569	0.784183	3
ENSG00000023171	11	GRAMD1B	123396344	rs55991135	11	123323851	A	G	0.1592	0.0553972	0.0521206	0.287843	0.262313	0.0422061	5.1309e-10	0.211187	0.201581	0.294797
ENSG00000174851	11	YIF1A	66052051	rs7945723	11	66056457	A	G	0.173372	-0.0536732	0.0507265	0.290015	-0.160836	0.021658	1.11774e-13	0.333714	0.318578	0.294864	0.290394	4
ENSG00000128059	4	PPAT	57259528	rs13124065	4	57257606	C	A	0.417022	-0.041012	0.0387215	0.289529	0.194419	0.027772	2.54982e-12	-0.210946	0.201432	0.294991
ENSG00000230753	20	RP4-553F4.6	32375179	rs6141424	20	32394196	T	C	0.133362	-0.0593531	0.0558426	0.287843	0.375593	0.0613563	9.26934e-10	-0.158025	0.150903	0.295009
ENSG00000255237	11	RP13-317D12.3	462930	rs72848748	11	443587	T	C	0.0857415	0.0722782	0.0682798	0.2898	-0.5231	0.074184	1.77139e-12	-0.138173	0.131992	0.295179	0.397406	5
ENSG00000178623	2	GPR35	241544848	rs4676411	2	241561088	T	G	0.376676	-0.0413393	0.0393605	0.293593	-0.437618	0.0369287	2.1427e-32	0.0944644	0.0902952	0.295481
ENSG00000178201	19	VN1R1	57966542	rs28649880	19	57967133	A	G	0.293364	0.0438715	0.0419221	0.29533	-0.527111	0.0336761	3.20031e-55	-0.0832301	0.0797094	0.296407	0.0520537	13
ENSG00000215795	1	RP11-488L18.3	247347115	rs77289379	1	247497864	A	G	0.0789501	0.0774237	0.0728227	0.2877	0.514215	0.0927713	2.97627e-08	0.150567	0.144201	0.296418
ENSG00000249328	8	RP11-26J3.1	80681607	rs2467769	8	80739345	T	C	0.802415	-0.0503907	0.0480248	0.294057	-0.482638	0.0458811	7.03856e-26	0.104407	0.0999986	0.296447	0.864518	6
ENSG00000069966	15	GNB5	52413117	rs4776010	15	52472683	T	G	0.159173	0.0558116	0.0527678	0.2902	-0.225909	0.0358191	2.84589e-10	-0.247053	0.236842	0.296894	0.822681	7
ENSG00000104886	19	PLEKHJ1	2230002	rs76064118	19	2235284	T	C	0.0386905	0.103348	0.098073	0.291979	0.384495	0.0527788	3.216e-13	0.268789	0.257724	0.29698	0.449008	5
ENSG00000117748	1	RPA2	28218035	rs17185038	1	28219658	G	C	0.0670039	0.0796416	0.076302	0.296592	1.32694	0.0513308	2.38649e-147	0.060019	0.0575491	0.296986	0.725473	8
ENSG00000268545	19	VN1R107P	57971280	rs28649880	19	57967133	A	G	0.293364	0.0438715	0.0419221	0.29533	-0.635281	0.0513629	3.87116e-35	-0.0690584	0.0662256	0.297053	0.0682133	10
ENSG00000148384	9	INPP5E	139323071	rs4451431	9	139324680	T	C	0.149349	0.0560459	0.0535933	0.295671	-0.477063	0.0389276	1.57686e-34	-0.117481	0.112748	0.297423	0.892018	12
ENSG00000196704	17	AMZ2	66243715	rs2362727	17	66253871	C	A	0.225264	0.0478428	0.0456486	0.294608	0.227647	0.0245751	1.98147e-20	0.210162	0.201803	0.297679	0.819168	6
ENSG00000010610	12	CD4	6896024	rs2857230	12	6901077	G	A	0.471499	0.040553	0.0383108	0.289816	0.138928	0.0240912	8.08172e-09	0.291899	0.280367	0.297814
ENSG00000133059	1	DSTYK	205111632	rs1172130	1	205244953	A	G	0.387571	0.0415424	0.0392275	0.289594	0.118149	0.0207704	1.28278e-08	0.35161	0.337722	0.297818	0.849751	3
ENSG00000120093	17	HOXB3	46626232	rs2229304	17	46629593	T	G	0.704063	-0.0442488	0.0420431	0.292586	0.266452	0.0379591	2.22742e-12	-0.166067	0.159552	0.297955	0.473722	10
ENSG00000136383	15	ALPK3	85359911	rs11073663	15	85260268	G	A	0.457025	0.0400057	0.038301	0.29625	-0.251742	0.021008	4.35426e-33	-0.158915	0.152721	0.298079	0.0117021	20
ENSG00000142657	1	PGD	10458649	rs1536262	1	10438687	T	C	0.476175	-0.0398064	0.03822	0.29764	0.56562	0.0288063	7.72363e-86	-0.0703766	0.0676669	0.298319	0.254415	20
ENSG00000176720	2	BOK	242498136	rs75407258	2	242497787	C	A	0.0817981	0.0730286	0.0691862	0.29118	0.372775	0.0626693	2.70958e-09	0.195905	0.188497	0.298665
ENSG00000144810	3	COL8A1	99357319	rs73134347	3	99252044	T	C	0.0699054	0.0788426	0.0747857	0.29177	0.402985	0.0655197	7.71927e-10	0.195646	0.188286	0.298761	0.454658	5
ENSG00000171551	2	ECEL1	233344537	rs2853422	2	233341733	G	A	0.413968	0.0405737	0.0387376	0.294917	-0.280968	0.035557	2.74672e-15	-0.144407	0.139078	0.299123	0.411803	6
ENSG00000124374	2	PAIP2B	71409869	rs2670724	2	71489447	G	A	0.267448	0.0450986	0.0431047	0.295443	0.171142	0.0209866	3.49681e-16	0.263516	0.25393	0.299386	0.0698895	5
ENSG00000115539	2	PDCL3	101179152	rs12474526	2	101149619	G	A	0.418863	-0.0403631	0.038697	0.296923	-0.221661	0.0236109	6.11144e-21	0.182094	0.175652	0.299887	0.306477	13
ENSG00000115687	2	PASK	242045514	rs1470414	2	242077496	T	C	0.368281	-0.0413917	0.0396383	0.296376	-0.303753	0.0363205	6.10805e-17	0.136268	0.131508	0.300114	0.57852	9
ENSG00000133460	22	SLC2A11	24198890	rs73160439	22	24205555	A	G	0.0862811	-0.0707179	0.0676283	0.295706	-0.301552	0.0400627	5.19177e-14	0.234513	0.226421	0.300324
ENSG00000155666	16	KDM8	27214807	rs11641348	16	27245086	T	G	0.53659	-0.0404081	0.0383395	0.291904	-0.134796	0.0243312	3.02386e-08	0.299772	0.289527	0.300489
ENSG00000149269	11	PAK1	77032752	rs2602488	11	77029689	G	A	0.344661	0.0420178	0.0402511	0.296535	0.203165	0.0253557	1.12305e-15	0.206816	0.199795	0.300602	0.406316	4
ENSG00000065802	2	ASB1	239335383	rs7598777	2	239230657	T	C	0.241806	0.0469698	0.0446083	0.292369	0.187101	0.033163	1.68223e-08	0.25104	0.242535	0.300638	0.301609	3
ENSG00000134440	18	NARS	55267888	rs35867883	18	55277951	C	T	0.371459	0.0411172	0.0395583	0.298615	-0.213937	0.0189445	1.42422e-29	-0.192193	0.185688	0.300654	0.582484	6
ENSG00000164414	6	SLC35A1	88180341	rs9444514	6	88254243	T	C	0.318093	0.0428968	0.0410654	0.29621	-0.234331	0.0309327	3.57723e-14	-0.183061	0.176903	0.30076	0.213713	9
ENSG00000126091	1	ST3GAL3	44171495	rs3001723	1	44037685	A	G	0.298629	0.0437048	0.0416735	0.294296	0.144364	0.022818	2.50385e-10	0.30274	0.292609	0.300844	0.839444	3
ENSG00000108370	17	RGS9	63133549	rs16960381	17	63123532	T	C	0.160727	0.0548363	0.0522011	0.293496	0.308792	0.0518414	2.5774e-09	0.177583	0.171658	0.300895
ENSG00000259005	14	RP3-449M8.6	74940710	rs10150696	14	74943426	A	C	0.16589	-0.0538331	0.0513822	0.294777	0.357969	0.0547587	6.26761e-11	-0.150385	0.14537	0.300903	0.29778	4
ENSG00000172985	2	SH3RF3	109745804	rs11903987	2	109807066	C	A	0.818031	0.0523835	0.0497955	0.292811	-0.200571	0.0352427	1.26193e-08	-0.261172	0.252474	0.300926
ENSG00000163959	3	SLC51A	195938358	rs60631199	3	195961254	T	C	0.21958	-0.0481354	0.046433	0.299893	-0.656887	0.0459194	2.02979e-46	0.0732781	0.0708718	0.301158	0.230523	16
ENSG00000106636	7	YKT6	44240567	rs58053084	7	44232613	G	T	0.0709529	0.0777353	0.0743508	0.295782	-0.207075	0.0301388	6.38844e-12	-0.375397	0.363186	0.301313
ENSG00000123870	19	ZNF137P	53091758	rs4801921	19	53099637	G	A	0.428378	-0.0404545	0.0385972	0.294583	0.220614	0.0360241	9.12203e-10	-0.183372	0.177497	0.301558
ENSG00000106100	7	NOD1	30464143	rs2037955	7	30511949	A	C	0.186592	-0.0511693	0.0486697	0.293093	0.197104	0.0354981	2.81574e-08	-0.259606	0.251311	0.301602	0.205602	5
ENSG00000121690	11	DEPDC7	33037410	rs72904903	11	33103521	T	C	0.0277833	-0.121616	0.11644	0.296278	-0.662599	0.0952429	3.4774e-12	0.183544	0.177702	0.301662	0.804755	3
ENSG00000154767	3	XPC	14186647	rs2607773	3	14241290	A	G	0.49727	-0.0397588	0.0381808	0.297723	0.159446	0.0198948	1.10639e-15	-0.249356	0.241472	0.301768	0.919598	8
ENSG00000117899	15	MESDC2	81239667	rs7177245	15	81306377	G	A	0.192317	-0.0505845	0.0486027	0.29798	-0.275094	0.0334228	1.8607e-16	0.183881	0.178084	0.301813	0.663148	4
ENSG00000102699	13	PARP4	24995064	rs2012359	13	25078073	G	C	0.130507	-0.0585653	0.0564929	0.299883	-0.413727	0.0393141	6.72324e-26	0.141555	0.137207	0.302217	0.689922	7
ENSG00000171130	7	ATP6V0E2	149570057	rs6980260	7	149575065	G	A	0.636991	0.0413939	0.0398755	0.299235	0.172998	0.0189226	6.10781e-20	0.239274	0.231978	0.302329	0.655092	3
ENSG00000145391	4	SETD7	140417095	rs2725773	4	140436646	A	G	0.853752	-0.0558943	0.0540036	0.300664	-0.415093	0.0334602	2.43707e-35	0.134655	0.130552	0.302341	0.225365	10
ENSG00000134262	1	AP4B1	114437370	rs17464525	1	114443899	A	G	0.185657	-0.0510621	0.0491078	0.298435	-0.283956	0.0351036	6.01093e-16	0.179824	0.174365	0.302395	0.564633	6
ENSG00000262903	17	RP11-235E17.6	3558915	rs2976217	17	3569570	T	C	0.88907	0.0635629	0.0606962	0.294992	0.35224	0.0594208	3.06842e-09	0.180453	0.174983	0.302418	0.931222	3
ENSG00000157800	7	SLC37A3	139993493	rs10452886	7	140090239	T	C	0.192812	0.0502828	0.0480927	0.295774	-0.213493	0.0347634	8.18405e-10	-0.235524	0.228507	0.302677	0.142281	3
ENSG00000259728	15	LINC00933	85113880	rs56232970	15	85092906	C	T	0.599637	-0.0404285	0.0389277	0.299012	0.349903	0.042338	1.40274e-16	-0.115542	0.112128	0.302799	0.152331	20
ENSG00000068745	3	IP6K2	48725436	rs73078357	3	48695834	C	T	0.123261	0.0604352	0.0580663	0.29797	-0.324953	0.04478	3.96801e-13	-0.185981	0.18052	0.302891	0.580266	8
ENSG00000132881	1	RSG1	16558195	rs1008529	1	16582686	A	G	0.735012	0.0448386	0.0433422	0.30089	-0.285128	0.0266635	1.09111e-26	-0.157258	0.152719	0.303142	0.0620466	15
ENSG00000248309	5	MEF2C-AS1	88179145	rs304142	5	88187764	C	A	0.515036	-0.0399595	0.0384774	0.299028	0.21707	0.0277595	5.29633e-15	-0.184086	0.178814	0.303254	0.0722458	10
ENSG00000240288	3	GHRLOS	10327438	rs27667	3	10377312	T	G	0.625946	-0.0408516	0.0394748	0.300726	0.451615	0.0472219	1.13651e-21	-0.0904567	0.0879183	0.30354	0.101347	17
ENSG00000149679	20	CABLES2	60963688	rs2427323	20	60981155	G	A	0.492512	0.0396967	0.038256	0.299429	0.222309	0.0288113	1.20008e-14	0.178565	0.173634	0.303761	0.151199	8
ENSG00000156239	21	N6AMT1	30244513	rs62222206	21	30245824	C	T	0.166658	0.0533765	0.0516043	0.300976	-0.254584	0.0270568	4.9978e-21	-0.209662	0.203922	0.30388	0.3406	18
ENSG00000204934	7	ATP6V0E2-AS1	149564786	rs6980260	7	149575065	G	A	0.636991	0.0413939	0.0398755	0.299235	0.221688	0.0301356	1.89021e-13	0.186721	0.181654	0.303999	0.322324	7
ENSG00000204308	6	RNF5	32146131	rs13211318	6	32102680	C	A	0.103944	-0.0823428	0.0797003	0.301531	-0.286189	0.0300638	1.74188e-21	0.287722	0.280124	0.304362	0.0785802	20
ENSG00000105223	19	PLD3	40854363	rs6508936	19	40835833	A	C	0.697638	0.0429846	0.0416205	0.301709	0.246128	0.0264249	1.22819e-20	0.174643	0.170137	0.304664	0.312375	5
ENSG00000155368	2	DBI	120124497	rs3731607	2	120125058	T	C	0.212942	0.0484037	0.0468409	0.301434	0.20756	0.024014	5.46118e-18	0.233203	0.227281	0.304865	0.491409	3
ENSG00000196743	5	GM2A	150591711	rs72794132	5	150618993	T	C	0.164853	0.0530135	0.0514118	0.302469	0.287986	0.0290221	3.30752e-23	0.184084	0.179483	0.305065	0.495871	5
ENSG00000272129	6	RP11-250B2.6	81065141	rs2490239	6	80826289	A	G	0.570472	0.04	0.038637	0.30054	0.2061	0.0276614	9.27689e-14	0.194081	0.189268	0.305162	0.793779	7
ENSG00000101752	18	MIB1	19284918	rs11083391	18	19447927	G	A	0.0803504	0.0734033	0.0705756	0.298309	-0.200872	0.0337831	2.74887e-09	-0.365423	0.356681	0.305594
ENSG00000116194	1	ANGPTL1	178818840	rs4652335	1	178915052	T	C	0.261562	0.0447315	0.0432579	0.301105	0.28515	0.0381318	7.54554e-14	0.15687	0.153146	0.305685	0.868148	3
ENSG00000257594	12	GALNT4	89913185	rs2230281	12	89917518	G	A	0.711037	-0.0436671	0.042332	0.302289	-0.353222	0.0411509	9.19742e-18	0.123625	0.120708	0.305755
ENSG00000142632	1	ARHGEF19	16524349	rs221063	1	16537289	G	T	0.73344	-0.044358	0.0432478	0.305046	-0.501179	0.0335786	2.24813e-50	0.0885073	0.0864956	0.306186	0.123311	10
ENSG00000123297	12	TSFM	58176372	rs11172343	12	58188157	C	T	0.325281	-0.0417054	0.0407619	0.306239	-0.433795	0.0222569	1.3253e-84	0.0961408	0.0940952	0.306904	0.214521	20
ENSG00000170100	16	ZNF778	89284118	rs117884871	16	89292039	A	G	0.0135772	0.169906	0.165709	0.30521	1.03233	0.0874021	3.41378e-32	0.164585	0.161123	0.307024	0.713138	7
ENSG00000108599	17	AKAP10	19807615	rs397969	17	19804247	C	T	0.397068	-0.040487	0.0390896	0.300319	0.144388	0.0241915	2.39399e-09	-0.280404	0.274772	0.307493	0.130666	3
ENSG00000188488	14	SERPINA5	95027779	rs4934	14	95080803	A	G	0.485462	-0.039018	0.0381692	0.306668	0.551853	0.0320273	1.56216e-66	-0.0707036	0.0692871	0.307518	0.398296	11
ENSG00000165637	10	VDAC2	76969912	rs2804534	10	76967781	G	T	0.43963	-0.039408	0.0385529	0.306696	-0.25813	0.018038	1.88488e-46	0.152667	0.149735	0.307927	0.203251	15
ENSG00000123427	12	METTL21B	58165275	rs11172343	12	58188157	C	T	0.325281	-0.0417054	0.0407619	0.306239	0.406691	0.0337719	2.12956e-33	-0.102548	0.100589	0.307978	0.212343	20
ENSG00000237882	10	PPIAP13	76849006	rs56217593	10	76886207	A	G	0.0883917	-0.0686228	0.0665029	0.30213	0.44366	0.0675521	5.11091e-11	-0.154674	0.151735	0.308026	0.463511	3
ENSG00000125246	13	CLYBL	100258919	rs41281112	13	100518634	T	C	0.0252639	-0.121556	0.118836	0.306362	-1.05509	0.0870364	8.03739e-34	0.115209	0.113031	0.308076
ENSG00000127337	12	YEATS4	69753483	rs28778648	12	69771911	A	C	0.470929	0.0390373	0.0382617	0.3076	-0.595393	0.0311302	1.53646e-81	-0.0655656	0.0643543	0.308287	0.10553	13
ENSG00000119787	2	ATL2	38522022	rs11888984	2	38744392	A	G	0.708089	-0.0431375	0.0420905	0.305422	0.219515	0.0235534	1.16478e-20	-0.196513	0.192899	0.308329	0.611597	4
ENSG00000178445	9	GLDC	6532464	rs1658953	9	6644210	G	T	0.117476	-0.0613616	0.0596093	0.303294	-0.349546	0.0504524	4.26139e-12	0.175547	0.172406	0.308574	0.774506	3
ENSG00000138028	2	CGREF1	27321757	rs6746337	2	27341063	T	A	0.36701	0.041002	0.0400066	0.305419	0.336572	0.0381869	1.20968e-18	0.121822	0.119666	0.308668	0.268841	11
ENSG00000153551	3	CMTM7	32433163	rs2458024	3	32458185	G	T	0.425635	-0.0398661	0.0385996	0.301693	0.172842	0.0288535	2.09425e-09	-0.230651	0.226618	0.308776
ENSG00000153363	1	LINC00467	211556145	rs17017441	1	211552811	C	T	0.090404	0.0673879	0.0660749	0.30779	-0.603766	0.0518986	2.78233e-31	-0.111613	0.109858	0.309641	0.919303	5
ENSG00000156076	12	WIF1	65444406	rs432586	12	65337076	C	T	0.44093	0.0393726	0.0384895	0.306335	-0.404141	0.0464618	3.36735e-18	-0.0974229	0.0958941	0.309657
ENSG00000167325	11	RRM1	4115937	rs54816	11	4140229	C	T	0.597742	0.039731	0.0388906	0.306965	-0.215562	0.0244376	1.13519e-18	-0.184314	0.181621	0.310189	0.762652	8
ENSG00000184619	17	KRBA2	8271955	rs1004151	17	8275023	G	T	0.674519	0.0413622	0.0406597	0.309021	0.397566	0.0275112	2.46887e-47	0.104039	0.102525	0.310217	0.0702532	12
ENSG00000090382	12	LYZ	69742121	rs28778648	12	69771911	A	C	0.470929	0.0390373	0.0382617	0.3076	-0.358127	0.0370265	3.95835e-22	-0.109004	0.107431	0.310277	0.168289	12
ENSG00000245017	12	RP11-181C3.1	98879322	rs249821	12	98897811	C	T	0.275858	0.0442698	0.042875	0.301824	0.24743	0.0452619	4.58667e-08	0.178918	0.176345	0.3103	0.492939	3
ENSG00000111725	12	PRKAB1	120105558	rs17485664	12	120043595	C	T	0.0603052	-0.0808247	0.0789648	0.306046	0.292413	0.0410815	1.09607e-12	-0.276406	0.272823	0.310997
ENSG00000270039	12	RP11-571M6.17	58197621	rs11172343	12	58188157	C	T	0.325281	-0.0417054	0.0407619	0.306239	-0.227086	0.0316211	6.8968e-13	0.183655	0.181312	0.311099	0.42921	9
ENSG00000117834	1	SLC5A9	48688357	rs11590587	1	48647606	A	G	0.214826	0.0476367	0.0467086	0.30779	0.520798	0.0599894	3.90565e-18	0.0914687	0.0903033	0.311106	0.656525	8
ENSG00000251139	4	RP11-701P16.2	185734773	rs2280297	4	185736113	C	G	0.558139	-0.0392375	0.038319	0.305849	-0.207399	0.0309705	2.13233e-11	0.189188	0.186907	0.31144
ENSG00000139433	12	GLTP	110288748	rs4766640	12	110300147	G	A	0.586463	-0.0396635	0.0388453	0.307225	-0.23549	0.0309738	2.89607e-14	0.16843	0.166436	0.311549	0.015375	7
ENSG00000085382	6	HACE1	105175968	rs2499667	6	105319125	A	G	0.52307	0.0389801	0.0382428	0.308071	0.250366	0.0305149	2.31125e-16	0.155692	0.153922	0.311775	0.333004	6
ENSG00000248489	5	CTD-2007H13.3	98264875	rs466340	5	98240022	G	T	0.275712	0.0434399	0.0425926	0.307779	0.328437	0.0421183	6.29169e-15	0.132263	0.130787	0.311882	0.346848	4
ENSG00000083845	19	RPS5	58897767	rs734379	19	58899182	G	A	0.398059	0.0398144	0.0390246	0.307615	-0.127197	0.0169008	5.2281e-14	-0.313014	0.309611	0.31202	0.398965	5
ENSG00000142408	19	CACNG8	54466294	rs11084307	19	54481150	C	T	0.335195	-0.0410405	0.0403271	0.308825	-0.327503	0.0374783	2.36302e-18	0.125313	0.123967	0.312084	0.140088	8
ENSG00000138660	4	AP1AR	113152893	rs3822289	4	113196545	G	A	0.503959	0.0391045	0.0380889	0.304579	0.154886	0.0271141	1.11404e-08	0.252473	0.249856	0.312268	0.513607	3
ENSG00000166847	16	DCTN5	23652713	rs35635	16	23693770	G	T	0.256359	0.0445584	0.0437958	0.308957	0.184819	0.0213516	4.88719e-18	0.241092	0.238597	0.312277	0.643254	9
ENSG00000142197	21	DOPEY2	37529080	rs2835308	21	37560715	C	A	0.206134	-0.0480486	0.0470438	0.307085	-0.194124	0.0280669	4.63041e-12	0.247515	0.244967	0.312303	0.958157	3
ENSG00000139192	12	TAPBPL	6560856	rs2534709	12	6568572	C	T	0.294478	0.0422775	0.0418118	0.31195	0.604768	0.0313559	6.8764e-83	0.069907	0.0692319	0.312614	0.649441	15
ENSG00000251230	4	RP11-701P16.5	185765739	rs2280297	4	185736113	C	G	0.558139	-0.0392375	0.038319	0.305849	-0.202665	0.0335334	1.50637e-09	0.193608	0.19177	0.312696
ENSG00000119185	2	ITGB1BP1	9543604	rs6718617	2	9591277	A	G	0.200707	-0.0490228	0.0479801	0.306908	0.327449	0.0503413	7.79102e-11	-0.149711	0.148324	0.312804	0.506548	7
ENSG00000123124	8	WWP1	87354967	rs10087788	8	87544174	A	G	0.760279	-0.0453715	0.0445855	0.308854	-0.146763	0.0186841	3.99914e-15	0.309148	0.306331	0.312881	0.0277677	8
ENSG00000043514	1	TRIT1	40306723	rs12123609	1	40303627	T	C	0.103446	0.0635865	0.0628889	0.311972	-0.740784	0.0474811	7.09353e-55	-0.0858368	0.0850731	0.312986	0.507323	10
ENSG00000259943	1	RP1-39G22.7	40722099	rs6600322	1	40719889	A	G	0.0982129	0.0651268	0.0639267	0.308311	-0.272744	0.0407644	2.22034e-11	-0.238784	0.237085	0.313856	0.564589	3
ENSG00000022976	14	ZNF839	102783714	rs12590618	14	102808330	T	C	0.325841	-0.041166	0.0407721	0.312658	0.328708	0.0272207	1.42034e-33	-0.125236	0.12447	0.314343	0.835916	7
ENSG00000185619	4	PCGF3	699537	rs34434107	4	727153	T	C	0.293876	0.0422129	0.0419064	0.313784	-0.556714	0.0295574	3.9012e-79	-0.0758251	0.0753821	0.314475	0.273415	14
ENSG00000230084	3	RP4-613B23.1	42643455	rs33969824	3	42679777	G	T	0.130974	0.0573378	0.0564856	0.310064	0.417145	0.0563478	1.33097e-13	0.137453	0.136677	0.314571
ENSG00000165060	9	FXN	71650175	rs7859021	9	71694259	G	A	0.471184	0.0386824	0.0382055	0.311308	-0.16427	0.0205164	1.1777e-15	-0.235481	0.23443	0.315146	0.542147	4
ENSG00000136146	13	MED4	48627459	rs7332363	13	48666761	G	C	0.92702	0.07464	0.0737988	0.311825	0.367283	0.0434116	2.66289e-17	0.203222	0.202362	0.315259	0.4936	5
ENSG00000159322	15	ADPGK	73043710	rs11072383	15	72996259	A	G	0.141394	0.0554552	0.0545605	0.30944	0.168684	0.0265239	2.02141e-10	0.328752	0.327553	0.315542	0.244066	3
ENSG00000143126	1	CELSR2	109792641	rs7528419	1	109817192	G	A	0.22256	-0.0463355	0.0461079	0.314928	0.541495	0.0292766	2.23134e-76	-0.0855696	0.0852749	0.315641	0.216279	6
ENSG00000174529	1	TMEM81	205052258	rs4951168	1	205053219	T	C	0.873242	0.0575321	0.056899	0.311956	-0.182103	0.0230711	2.94712e-15	-0.315932	0.315008	0.315894	0.487339	9
ENSG00000241529	3	RN7SL767P	113351551	rs9866806	3	113379865	C	G	0.332294	0.0416509	0.040883	0.308306	-0.298445	0.0530618	1.86071e-08	-0.13956	0.139216	0.316117
ENSG00000104518	8	GSDMD	144635377	rs968557	8	144592259	C	T	0.478361	0.0385126	0.038285	0.314441	-0.304209	0.0255643	1.18686e-32	-0.126599	0.1263	0.316165	0.232429	13
ENSG00000124074	16	ENKD1	67696848	rs79837695	16	67699054	A	G	0.013909	-0.167773	0.165201	0.309834	-0.561119	0.0899889	4.50553e-10	0.298997	0.298293	0.316169	0.0686502	6
ENSG00000159692	4	CTBP1	1205236	rs56401136	4	1194630	C	T	0.371054	-0.0400008	0.0394547	0.310659	0.141262	0.0215728	5.82537e-11	-0.283167	0.282629	0.31639	0.524001	13
ENSG00000128617	7	OPN1SW	128412545	rs2307040	7	128394606	T	C	0.3853	0.039316	0.0391151	0.314831	0.451662	0.0362153	1.06687e-35	0.0870474	0.0868834	0.316398	0.0332185	6
ENSG00000224479	3	AC136289.1	63727969	rs73120888	3	63815326	T	C	0.0667319	-0.0784401	0.0781238	0.315354	1.21265	0.0888402	2.02482e-42	-0.0646849	0.0645981	0.316661	0.276447	3
ENSG00000119689	14	DLST	75348594	rs61978948	14	75363369	A	G	0.313495	-0.0410675	0.0409897	0.316392	0.41195	0.0204049	1.22751e-90	-0.0996905	0.0996241	0.316988	0.314816	20
ENSG00000164778	7	EN2	155250824	rs3948592	7	155243008	C	T	0.872911	-0.059178	0.0583746	0.310696	0.305894	0.0494371	6.11103e-10	-0.193459	0.193377	0.317105
ENSG00000014164	8	ZC3H3	144519825	rs968557	8	144592259	C	T	0.478361	0.0385126	0.038285	0.314441	-0.218103	0.0258882	3.61399e-17	-0.17658	0.176783	0.317868	0.336246	6
ENSG00000232480	1	RP11-224O19.2	218517538	rs6604604	1	218517668	A	C	0.0362326	-0.102376	0.101682	0.314019	-0.437046	0.0565828	1.12733e-14	0.234245	0.234626	0.318096
ENSG00000188690	10	UROS	127477146	rs2281957	10	127484234	G	A	0.469013	0.0382653	0.0382824	0.317528	-0.402121	0.020739	9.44609e-84	-0.0951587	0.0953276	0.318169	0.582633	20
ENSG00000204348	6	DXO	31937587	rs45531831	6	31938120	T	C	0.0275457	-0.117558	0.117251	0.316046	-0.935522	0.0905381	5.00175e-25	0.12566	0.125921	0.318313	0.0900084	11
ENSG00000182636	15	NDN	23930565	rs1852029	15	23947116	T	G	0.517613	0.0382999	0.0382224	0.316331	-0.284002	0.0259107	5.89755e-28	-0.134858	0.135146	0.318344	0.153828	3
ENSG00000267543	17	RP11-666A8.7	74546033	rs12949102	17	74548115	T	C	0.210384	0.0465856	0.0466433	0.317909	1.03773	0.0465128	2.91282e-110	0.0448918	0.0449924	0.318394	0.343576	14
ENSG00000132824	20	SERINC3	43124862	rs6103759	20	43150309	A	G	0.0534097	0.0853727	0.0845545	0.31265	-0.259428	0.04012	1.00426e-10	-0.329081	0.329876	0.318479
ENSG00000163634	3	THOC7	63819546	rs73120888	3	63815326	T	C	0.0667319	-0.0784401	0.0781238	0.315354	-0.359804	0.0417897	7.31401e-18	0.218008	0.2186	0.318624
ENSG00000260388	13	LINC00562	48504290	rs7332363	13	48666761	G	C	0.92702	0.07464	0.0737988	0.311825	0.465979	0.0779839	2.2963e-09	0.160179	0.160626	0.31866	0.0727864	3
ENSG00000144034	2	TPRKB	73956231	rs2421558	2	73939335	G	C	0.646355	0.0403935	0.0403175	0.316399	0.186942	0.0191469	1.61369e-22	0.216075	0.216801	0.318934	0.433489	16
ENSG00000226445	6	XXyac-YX65C7_A.2	169613349	rs7775470	6	169601313	A	C	0.173543	-0.0513718	0.0507869	0.311769	0.330423	0.0579861	1.20996e-08	-0.155473	0.156106	0.319276
ENSG00000176236	10	C10orf111	15137384	rs34040166	10	15146061	G	C	0.0550691	-0.0836254	0.0835472	0.316858	-0.980701	0.0982574	1.8472e-23	0.085271	0.0856186	0.319279
ENSG00000231663	1	RP5-827C21.4	234508553	rs1039993	1	234529879	C	T	0.0919687	0.0661455	0.0661434	0.317296	0.502768	0.0464118	2.40775e-27	0.131563	0.132118	0.319348	0.965197	6
ENSG00000135297	6	MTO1	74171301	rs577372	6	74200726	G	A	0.702497	0.0418568	0.0417985	0.316636	0.267315	0.0285333	7.3561e-21	0.156582	0.157255	0.319385	0.855538	6
ENSG00000105497	19	ZNF175	52074551	rs6509552	19	52075622	A	G	0.733021	0.043442	0.0431937	0.314537	0.224857	0.031951	1.95641e-12	0.193198	0.194046	0.319429	0.898267	3
ENSG00000006695	17	COX10	13972813	rs11650341	17	14003930	G	A	0.157961	-0.0527483	0.0525419	0.315413	0.185711	0.0240195	1.06143e-14	-0.284034	0.285298	0.319459	0.849951	4
ENSG00000067365	16	METTL22	8715540	rs6416650	16	8713376	A	G	0.905889	-0.0650556	0.0651853	0.318275	0.666234	0.047157	2.55319e-45	-0.0976468	0.0980853	0.319479	0.530511	13
ENSG00000040531	17	CTNS	3539762	rs1048649	17	3564378	T	C	0.212496	-0.0469621	0.0464669	0.312181	-0.184348	0.0320861	9.16933e-09	0.254747	0.255931	0.319554	0.786679	3
ENSG00000267546	17	RP11-666A8.8	74541750	rs12949102	17	74548115	T	C	0.210384	0.0465856	0.0466433	0.317909	0.542071	0.0513869	5.14464e-26	0.08594	0.0864313	0.320069	0.817068	9
ENSG00000091542	17	ALKBH5	18086392	rs12939469	17	18124908	T	C	0.419043	0.039088	0.0392092	0.318809	0.264605	0.0200953	1.34959e-39	0.147722	0.148604	0.320192	0.0159263	20
ENSG00000267280	17	RP11-332H18.4	59470817	rs9907379	17	59489893	C	T	0.790346	0.0468558	0.0468175	0.316914	-0.325778	0.0411108	2.29278e-15	-0.143827	0.144851	0.320744	0.718114	3
ENSG00000166228	10	PCBD1	72642037	rs7083883	10	72593611	T	C	0.165247	-0.0514634	0.0514171	0.316875	0.198044	0.0263331	5.44699e-14	-0.259858	0.261914	0.321123	0.583157	5
ENSG00000133048	1	CHI3L1	203148059	rs10399931	1	203156080	C	T	0.757561	-0.0445277	0.0445166	0.31719	0.217118	0.0277957	5.66432e-15	-0.205085	0.206708	0.321125	0.0841605	4
ENSG00000263004	17	RP11-166P13.3	55155659	rs3785477	17	55164142	T	C	0.398377	0.0387161	0.0389807	0.320606	-0.580788	0.0321524	6.16455e-73	-0.0666613	0.0672183	0.321337	0.00920371	8
ENSG00000117481	1	NSUN4	46805849	rs7515284	1	46809419	G	A	0.296186	0.04153	0.0418068	0.320526	-0.461418	0.0273511	7.45388e-64	-0.0900052	0.090762	0.321363	0.581186	14
ENSG00000121966	2	CXCR4	136871919	rs6721463	2	136982415	A	G	0.904774	-0.0658713	0.0653517	0.313478	-0.259149	0.0469576	3.41346e-08	0.254183	0.25635	0.321418
ENSG00000107537	10	PHYH	13319796	rs11258261	10	13258923	C	T	0.285179	0.0421515	0.0424726	0.320982	0.404941	0.0241953	7.12157e-63	0.104093	0.10507	0.321832	0.237428	11
ENSG00000173436	1	MINOS1	19923477	rs12132489	1	19901924	T	G	0.105326	-0.0632073	0.0628955	0.314917	0.14288	0.0244942	5.43672e-09	-0.44238	0.446683	0.321995
ENSG00000204460	2	AC079586.1	129999746	rs705083	2	130007381	C	G	0.907583	-0.0654718	0.0656252	0.318443	0.364716	0.0457468	1.55515e-15	-0.179514	0.181338	0.322203	0.205813	3
ENSG00000198648	2	STK39	168810530	rs6712819	2	168954776	T	C	0.482629	0.038654	0.0389537	0.321047	-0.491033	0.039113	3.76938e-36	-0.0787198	0.0795775	0.322555	0.68336	8
ENSG00000197150	7	ABCB8	150725510	rs2303922	7	150725722	C	A	0.366739	0.0394434	0.0395952	0.31917	-0.165237	0.0200761	1.86378e-16	-0.238708	0.241375	0.322688
ENSG00000165806	10	CASP7	115438942	rs3814231	10	115481018	T	C	0.264632	-0.0430217	0.0434072	0.321627	-0.634371	0.0430224	3.30699e-49	0.0678179	0.06858	0.322718	0.159057	12
ENSG00000186231	6	KLHL32	97372605	rs850583	6	97370194	G	A	0.564099	-0.0386053	0.038651	0.317884	-0.265816	0.0382349	3.59683e-12	0.145233	0.146898	0.322827
ENSG00000121068	17	TBX2	59477257	rs9907379	17	59489893	C	T	0.790346	0.0468558	0.0468175	0.316914	-0.229349	0.0363949	2.94439e-10	-0.204299	0.206691	0.322942
ENSG00000166199	11	ALKBH3	43902361	rs35278338	11	43914033	A	C	0.108079	0.0621848	0.0621368	0.316936	-0.247474	0.0392227	2.80012e-10	-0.251278	0.254223	0.322949
ENSG00000127252	3	HRASLS	192958914	rs2271791	3	192994543	G	A	0.491918	0.0382055	0.038318	0.318733	0.121023	0.0162661	1.00518e-13	0.315688	0.319448	0.32304	0.396445	3
ENSG00000137393	6	RNF144B	18368779	rs2328226	6	18370329	T	C	0.411132	0.0393951	0.0395311	0.318978	-0.200853	0.0266893	5.24789e-14	-0.196139	0.198534	0.323184	0.7456	8
ENSG00000251022	4	THAP9-AS1	83814162	rs2305876	4	83821324	G	A	0.258366	-0.0433838	0.0438817	0.322833	-0.513594	0.0251335	8.22803e-93	0.084471	0.0855404	0.323398	0.516864	8
ENSG00000257365	14	FNTB	65381203	rs4466998	14	65475540	A	C	0.510252	0.038252	0.0383889	0.319039	-0.177053	0.0241983	2.54058e-13	-0.216048	0.218823	0.323486	0.6646	11
ENSG00000230513	22	THAP7-AS1	21356175	rs28372939	22	21356824	A	G	0.202067	-0.0468085	0.0473509	0.322886	-0.732212	0.0371067	1.13202e-86	0.0639275	0.0647494	0.323492	0.462544	5
ENSG00000105373	19	GLTSCR2	48248779	rs10415778	19	48255988	T	G	0.119395	0.0592469	0.0593742	0.318349	-0.21387	0.0317041	1.52177e-11	-0.277023	0.280639	0.323586
ENSG00000183044	16	ABAT	8768422	rs6416650	16	8713376	A	G	0.905889	-0.0650556	0.0651853	0.318275	0.403881	0.0607705	3.01165e-11	-0.161076	0.163207	0.32367	0.609819	8
ENSG00000198837	1	DENND4B	153901977	rs78740769	1	153789150	A	C	0.049612	-0.0875161	0.0875628	0.317569	0.312111	0.0527315	3.24165e-09	-0.280401	0.284522	0.324371
ENSG00000142102	11	ATHL1	289135	rs2242565	11	295343	A	G	0.743032	-0.0430641	0.0436304	0.323632	0.653251	0.0366962	6.86985e-71	-0.0659227	0.0668922	0.324375	0.0757759	3
ENSG00000204161	10	C10orf128	50362773	rs7906537	10	50496617	T	C	0.93878	-0.0799911	0.0800513	0.317675	0.336279	0.0569968	3.63585e-09	-0.237871	0.24144	0.324517
ENSG00000259658	15	RP11-89K11.1	102277302	rs1143136	15	102264476	A	C	0.255062	-0.044258	0.0443651	0.318481	0.321056	0.0513296	3.98043e-10	-0.137851	0.139931	0.324558	0.1023	5
ENSG00000186615	14	KTN1-AS1	55965996	rs10483644	14	56101879	A	G	0.270304	0.0429283	0.0431895	0.320246	0.274535	0.0381148	5.89651e-13	0.156367	0.15881	0.32481	0.425774	6
ENSG00000261924	17	CTD-2561B21.5	78940039	rs4969331	17	78966915	T	C	0.593567	-0.0388327	0.0389782	0.319121	-0.242569	0.0378672	1.496e-10	0.160089	0.162621	0.324903	0.0940114	5
ENSG00000106052	7	TAX1BP1	27778950	rs34578407	7	27647919	A	C	0.169583	-0.0508616	0.0509338	0.317997	0.111143	0.0190245	5.15448e-09	-0.457623	0.464919	0.324965
ENSG00000185418	15	TARSL2	102193801	rs1143136	15	102264476	A	C	0.255062	-0.044258	0.0443651	0.318481	0.161724	0.0267492	1.4855e-09	-0.273664	0.278035	0.324979
ENSG00000145741	5	BTF3	72794233	rs76346828	5	72786991	A	G	0.0475201	0.0894064	0.0905927	0.323689	-0.504188	0.0384861	3.26969e-39	-0.177328	0.18019	0.325058	0.221276	6
ENSG00000236508	3	ATP13A5-AS1	193025033	rs2271791	3	192994543	G	A	0.491918	0.0382055	0.038318	0.318733	0.16716	0.0273638	1.00384e-09	0.228556	0.232263	0.325095
ENSG00000188112	6	C6orf132	42068856	rs9462771	6	42084297	C	T	0.163103	0.051514	0.0517672	0.319683	0.37046	0.0580799	1.78879e-10	0.139054	0.141428	0.325501	0.421593	5
ENSG00000167377	16	ZNF23	71481500	rs9928243	16	71541641	C	A	0.401188	-0.0384706	0.0388827	0.322468	-0.232703	0.0292374	1.7331e-15	0.165321	0.168378	0.326177	0.00912719	6
ENSG00000108651	17	UTP6	30187923	rs1034626	17	30219500	G	C	0.155215	0.052691	0.0528415	0.318691	-0.139316	0.0250904	2.81511e-08	-0.378212	0.38536	0.32637	0.440604	3
ENSG00000126088	1	UROD	45477819	rs7541207	1	45474008	C	T	0.260103	-0.0431376	0.043765	0.324298	-0.234367	0.0239743	1.43087e-22	0.18406	0.187684	0.326745	0.622814	11
ENSG00000261186	2	RP11-341N2.1	243029505	rs6422703	2	242825391	A	G	0.564492	0.038408	0.0387143	0.321155	-0.312816	0.0489748	1.68852e-10	-0.122781	0.125245	0.326922	0.0497695	3
ENSG00000170638	22	TRABD	50624344	rs5771204	22	50614476	C	T	0.422957	0.0381863	0.0387015	0.323796	0.130311	0.0151407	7.5227e-18	0.29304	0.298939	0.326954	0.627522	14
ENSG00000163131	1	CTSS	150702672	rs3754212	1	150738200	G	A	0.359435	0.0391521	0.0397833	0.32505	0.31025	0.0281542	3.07238e-28	0.126195	0.12874	0.326971	0.175266	15
ENSG00000065621	10	GSTO2	106028631	rs17828705	10	106179965	C	A	0.0170221	-0.144455	0.145873	0.322036	0.912168	0.134117	1.03672e-11	-0.158364	0.161605	0.327113	0.627495	3
ENSG00000244701	7	RP5-894A10.2	141352181	rs6949729	7	141362431	C	T	0.985371	0.155861	0.157025	0.320911	-0.997566	0.163822	1.13395e-09	-0.156241	0.159486	0.327255
ENSG00000119231	3	SENP5	196594727	rs9784336	3	196606541	T	A	0.472368	0.0377236	0.0382364	0.323845	-0.158451	0.0193407	2.5558e-16	-0.238077	0.243057	0.327327	0.453212	5
ENSG00000130402	19	ACTN4	39138289	rs11083475	19	39188112	A	G	0.488204	0.0376674	0.0382362	0.324562	0.171703	0.0188936	1.00994e-19	0.219375	0.223993	0.327389	0.0983031	5
ENSG00000167987	11	VPS37C	60897728	rs2229177	11	60893235	T	C	0.490415	-0.037489	0.0380735	0.324796	-0.160574	0.0181462	8.83756e-19	0.233469	0.238572	0.327774	0.9019	7
ENSG00000157978	1	LDLRAP1	25870071	rs3924486	1	25892880	G	T	0.497568	-0.0380426	0.0385731	0.324011	0.281152	0.036108	6.89346e-15	-0.13531	0.138293	0.327862	0.856213	4
ENSG00000231595	17	AC005224.2	14113805	rs3785663	17	14109608	G	A	0.153411	0.0526344	0.0532961	0.323357	0.433102	0.0619038	2.62665e-12	0.121529	0.124277	0.328129
ENSG00000123643	5	SLC36A1	150816607	rs7722485	5	150886519	G	A	0.735664	-0.0426904	0.0433617	0.324861	0.288554	0.0350709	1.90788e-16	-0.147946	0.151344	0.328299	0.0763943	6
ENSG00000117877	19	CD3EAP	45909467	rs4802252	19	45904759	C	T	0.386996	0.0384011	0.0391871	0.327115	-0.427503	0.0320533	1.4051e-40	-0.0898265	0.0919122	0.328417	0.244348	18
ENSG00000206530	3	WDR52	113005777	rs9815835	3	113159741	T	C	0.440411	-0.0380779	0.0386179	0.324125	-0.166946	0.0227929	2.39834e-13	0.228085	0.233406	0.328469	0.0435369	6
ENSG00000185651	22	UBE2L3	21903736	rs5998672	22	21966442	A	G	0.190223	0.0478268	0.0486145	0.325215	0.178543	0.0215225	1.08003e-16	0.267873	0.274193	0.328593
ENSG00000140009	14	ESR2	64550950	rs72722324	14	64764402	A	G	0.089188	-0.0662132	0.0670115	0.32311	-0.336851	0.0518836	8.44615e-11	0.196565	0.201226	0.328649	0.053832	8
ENSG00000148935	11	GAS2	22647188	rs712022	11	22843155	T	A	0.57278	0.0378962	0.0385359	0.325412	0.193021	0.0235417	2.42191e-16	0.196332	0.201077	0.328865	0.765105	4
ENSG00000184939	16	ZFP90	68563993	rs1728765	16	68589433	A	G	0.765587	0.0441809	0.0451019	0.327294	0.443444	0.038475	9.8144e-31	0.0996313	0.102075	0.329035	0.954345	11
ENSG00000100580	14	TMED8	77801364	rs45527334	14	77844265	A	G	0.205325	0.0461509	0.0471031	0.327192	0.288541	0.0290766	3.29093e-23	0.159946	0.16404	0.329539	0.986539	5
ENSG00000178295	2	GEN1	17935125	rs16981869	2	17946243	G	A	0.103472	0.0618681	0.0633022	0.328398	0.592328	0.0466751	6.68056e-37	0.104449	0.107187	0.329828	0.745092	16
ENSG00000092108	14	SCFD1	31091318	rs9806111	14	31161417	G	A	0.321436	-0.040023	0.0407984	0.326595	-0.194324	0.0230668	3.62588e-17	0.20596	0.211369	0.329853	0.133307	5
ENSG00000122176	1	FMOD	203309756	rs10920616	1	203318227	G	A	0.120518	-0.0579048	0.0589984	0.326364	-0.278015	0.0342691	4.95092e-16	0.208279	0.21376	0.329878	0.570417	4
ENSG00000230658	7	KLHL7-AS1	23140847	rs1034963	7	23148473	C	T	0.370774	-0.0385866	0.0395835	0.329652	0.849428	0.0398316	6.58524e-101	-0.0454266	0.0466488	0.330157	0.186102	20
ENSG00000124098	20	FAM210B	54933971	rs118173159	20	54927962	C	T	0.0231173	0.123894	0.126205	0.326253	-0.559702	0.0751107	9.21488e-14	-0.221357	0.227434	0.330415	0.156984	9
ENSG00000261455	7	LINC01003	152160871	rs11772351	7	152156146	A	G	0.347214	-0.0392102	0.040032	0.327346	-0.2601	0.0306472	2.12227e-17	0.15075	0.154932	0.330547	0.631468	4
ENSG00000247903	12	RP11-421F16.3	27124519	rs7958443	12	27130165	A	C	0.882072	0.0577561	0.0592619	0.329764	0.631155	0.0443218	5.15248e-46	0.0915086	0.094114	0.330893	0.997113	6
ENSG00000223804	1	RP6-206I17.1	143647638	rs12407184	1	144534025	A	G	0.247921	-0.0433077	0.0444305	0.329694	-0.606416	0.0477849	6.67181e-37	0.0714158	0.0734832	0.331117
ENSG00000161180	22	CCDC116	21987005	rs5998672	22	21966442	A	G	0.190223	0.0478268	0.0486145	0.325215	-0.357142	0.0577217	6.1198e-10	-0.133915	0.137831	0.331254
ENSG00000088280	1	ASAP3	23755056	rs7554117	1	23794782	C	G	0.690364	-0.0400584	0.0411867	0.330751	0.466779	0.0246162	3.4957e-80	-0.0858188	0.088352	0.331385	0.342879	12
ENSG00000141404	18	GNAL	11688955	rs62097389	18	11842319	T	C	0.0752594	0.0702544	0.0721081	0.329911	0.528346	0.043108	1.55396e-34	0.13297	0.136909	0.331434	0.265127	10
ENSG00000257514	12	RP11-755O11.2	102040498	rs11110949	12	102063174	G	A	0.286342	0.0410565	0.0422082	0.330696	-0.678341	0.0399034	8.27299e-65	-0.0605249	0.0623245	0.331486	0.424833	14
ENSG00000226278	7	PSPHP1	55832490	rs11982736	7	55855180	A	G	0.15432	0.0514472	0.0529604	0.331335	0.94294	0.0420835	3.40762e-111	0.0545604	0.0562179	0.331789	0.61499	18
ENSG00000185290	7	NUPR1L	56182374	rs11982736	7	55855180	A	G	0.15432	0.0514472	0.0529604	0.331335	0.92122	0.048458	1.39141e-80	0.0558468	0.0575644	0.331966	0.633522	16
ENSG00000142733	1	MAP3K6	27681675	rs3813795	1	27679797	G	A	0.70336	0.0411342	0.0418995	0.32623	0.148983	0.0235886	2.68634e-10	0.2761	0.284614	0.332004
ENSG00000146733	7	PSPH	56078744	rs11982736	7	55855180	A	G	0.15432	0.0514472	0.0529604	0.331335	0.798885	0.0439307	6.77194e-74	0.0643988	0.0663874	0.332024	0.495678	15
ENSG00000188906	12	LRRK2	40590546	rs7305377	12	40499347	A	G	0.144774	-0.0530066	0.0543591	0.329501	0.335181	0.0405059	1.28599e-16	-0.158143	0.163301	0.332836	0.00900224	7
ENSG00000255135	11	RP11-111M22.3	76152382	rs73002555	11	76082062	G	A	0.0564427	-0.0805024	0.0824943	0.329137	-0.457268	0.0598346	2.13537e-14	0.176051	0.181872	0.333047	0.265502	3
ENSG00000124587	6	PEX6	42931608	rs1129187	6	42932200	T	G	0.453073	-0.037331	0.0386023	0.333512	0.954424	0.0235423	0	-0.0391136	0.0404572	0.333648	0.249644	15
ENSG00000120860	12	CCDC53	102406705	rs11111162	12	102489302	G	A	0.215769	-0.0450305	0.0464772	0.332608	-0.397799	0.0290563	1.15494e-42	0.113199	0.117128	0.333816	0.63359	11
ENSG00000115946	2	PNO1	68384976	rs6546367	2	68495243	A	G	0.392734	-0.0387997	0.0397507	0.329027	0.104763	0.0152467	6.36749e-12	-0.370357	0.383244	0.333857	0.709396	5
ENSG00000186230	19	ZNF749	57946697	rs11665675	19	57939619	T	C	0.53438	0.0370268	0.0382768	0.333373	0.751661	0.0359763	6.17156e-97	0.04926	0.0509775	0.33389	0.288901	15
ENSG00000103227	16	LMF1	903634	rs742036	16	960725	A	G	0.376559	-0.038253	0.0394663	0.332417	0.323013	0.0263859	1.85662e-34	-0.118426	0.122564	0.333927	0.719211	11
ENSG00000125637	2	PSD4	113914902	rs6761202	2	113942274	G	C	0.404371	-0.0378601	0.038947	0.331004	0.299284	0.0339969	1.32883e-18	-0.126502	0.130925	0.333934	0.409324	3
ENSG00000267653	17	RP1-193H18.3	67473280	rs9907575	17	67476470	A	G	0.056676	-0.0801842	0.0819011	0.327562	-0.27077	0.0461149	4.31512e-09	0.296134	0.306651	0.334192
ENSG00000236618	17	PITPNA-AS1	1420225	rs11559105	17	1398928	A	G	0.0795073	-0.0695871	0.0715136	0.330522	-0.408788	0.0550065	1.07265e-13	0.170228	0.176434	0.334632	0.205553	3
ENSG00000245680	19	ZNF585B	37672481	rs8108429	19	37636776	C	A	0.51418	-0.0373186	0.0383888	0.330989	0.251374	0.0320511	4.4019e-15	-0.148458	0.153885	0.334675	0.646883	12
ENSG00000144567	2	FAM134A	220040947	rs7577690	2	220045035	A	G	0.315502	0.040139	0.0411097	0.328873	-0.104138	0.0170683	1.05231e-09	-0.38544	0.399785	0.334986	0.458876	4
ENSG00000203872	6	C6orf163	88054567	rs1753159	6	88064103	T	C	0.591292	0.0377498	0.038834	0.331011	-0.289859	0.0386446	6.35132e-14	-0.130235	0.135096	0.335036	0.142351	10
ENSG00000227354	13	RBM26-AS1	79980444	rs17185717	13	79912899	C	T	0.0783814	-0.0685396	0.0710978	0.335036	1.24809	0.0622604	2.17535e-89	-0.0549156	0.0570311	0.335595	0.144871	5
ENSG00000035687	1	ADSS	244571796	rs3101470	1	244570510	A	G	0.747934	0.0425963	0.0438889	0.331773	0.193798	0.0256886	4.55313e-14	0.219797	0.228334	0.335741	0.915032	7
ENSG00000197969	9	VPS13A	79792269	rs72744286	9	79919444	A	G	0.0901738	-0.0640749	0.0662783	0.333667	0.541192	0.0529262	1.52588e-24	-0.118396	0.123013	0.335817	0.0556951	3
ENSG00000260563	17	RP13-516M14.1	80251592	rs9896932	17	80255037	G	A	0.0458573	0.0893021	0.0917041	0.330152	-0.289204	0.0463327	4.32289e-10	-0.308786	0.320927	0.335965	0.260229	3
ENSG00000179833	2	SERTAD2	64858755	rs11688492	2	64865804	C	T	0.450326	-0.0375564	0.0384574	0.328781	-0.17451	0.0317778	3.98378e-08	0.215211	0.223831	0.336307
ENSG00000112218	6	GPR63	97242002	rs7750760	6	97290401	T	C	0.267518	0.0420735	0.0433903	0.332219	-0.308762	0.0417318	1.37504e-13	-0.136265	0.141732	0.336336	0.977338	3
ENSG00000196378	8	ZNF34	145998499	rs2258178	8	146048839	C	T	0.375402	0.038366	0.0394789	0.331145	-0.212746	0.0324097	5.22882e-11	-0.180337	0.187591	0.336385	0.172606	6
ENSG00000182873	1	RP11-181G12.2	2113233	rs2459998	1	2138679	G	A	0.39223	-0.038009	0.0391024	0.331031	0.262375	0.04129	2.0919e-10	-0.144865	0.150766	0.336622	0.778347	4
ENSG00000225766	14	RP11-468E2.9	24505662	rs1885709	14	24508272	C	T	0.103753	0.0610069	0.0628578	0.33177	-0.433096	0.063773	1.11198e-11	-0.140862	0.146611	0.336657
ENSG00000138286	10	FAM149B1	74927924	rs12571454	10	75208955	C	T	0.0597987	-0.0774698	0.0803002	0.334669	0.629773	0.0616519	1.69903e-24	-0.123012	0.128074	0.336815	0.19118	10
ENSG00000100348	22	TXN2	36863083	rs5756223	22	36897427	C	T	0.0649288	-0.0766345	0.0791321	0.332826	-0.245687	0.0331465	1.24268e-13	0.311919	0.324823	0.336916	0.376878	4
ENSG00000256673	12	RP11-599J14.2	9550951	rs7301079	12	9537345	C	T	0.602569	0.0375929	0.0389815	0.334857	-0.477771	0.0469568	2.57198e-24	-0.0786839	0.081956	0.337017	0.754533	14
ENSG00000244607	3	CCDC13	42734155	rs339693	3	42738039	T	C	0.581772	-0.0375179	0.0386726	0.331976	-0.250005	0.0376484	3.12582e-11	0.150069	0.156329	0.33708	0.693876	3
ENSG00000173209	2	AHSA2	61404553	rs778160	2	61557164	T	C	0.674624	-0.0398189	0.0413448	0.3355	0.270792	0.0228692	2.39833e-32	-0.147046	0.153185	0.337094	0.292978	20
ENSG00000088833	20	NSFL1C	1422807	rs3171292	20	1423909	T	C	0.531032	0.0368626	0.0381914	0.334441	-0.173248	0.0189196	5.33377e-20	-0.212774	0.221665	0.337111	0.941621	6
ENSG00000171291	19	ZNF439	11959541	rs118159575	19	11696438	G	A	0.0279768	0.111018	0.115062	0.33462	1.2403	0.132499	7.91313e-21	0.089509	0.093261	0.337172	0.190518	6
ENSG00000260992	13	DOCK9-AS2	99740073	rs9517587	13	99728987	G	A	0.524045	-0.0366502	0.0381137	0.336249	-0.529566	0.0370894	2.99662e-46	0.069208	0.0721346	0.337343	0.275566	17
ENSG00000089006	20	SNX5	17922241	rs41276404	20	17922239	A	G	0.133129	0.054633	0.056268	0.331577	-0.224026	0.0363511	7.14488e-10	-0.243869	0.254265	0.337502
ENSG00000042062	20	FAM65C	49202645	rs4811083	20	49227294	C	T	0.758837	0.0430934	0.0444396	0.332192	0.223019	0.0342829	7.75636e-11	0.193227	0.201465	0.337503	0.168037	3
ENSG00000258603	14	RP3-414A15.10	74083412	rs7155613	14	74087235	C	A	0.478392	-0.0370407	0.0383698	0.334365	-0.281188	0.0335462	5.19828e-17	0.131729	0.137358	0.337548	0.349087	9
ENSG00000271579	12	RP11-116D17.3	115737393	rs11616027	12	115774398	G	T	0.0908112	-0.0639654	0.0659496	0.332089	-0.42502	0.0675111	3.06295e-10	0.1505	0.156999	0.337758
ENSG00000079337	12	RAPGEF3	48128455	rs12422983	12	48142636	T	C	0.143273	0.0526692	0.0548352	0.336803	0.408223	0.0380346	7.12975e-27	0.129021	0.134863	0.33873	0.331451	9
ENSG00000158717	16	RNF166	88762903	rs7404845	16	88774921	T	C	0.432114	-0.0369695	0.0385792	0.337923	-0.52084	0.0339099	3.05743e-53	0.0709805	0.0742151	0.338862	0.0314891	17
ENSG00000132359	17	RAP1GAP2	2680350	rs9901827	17	2906710	G	A	0.0951213	0.0628122	0.0649504	0.333505	0.354052	0.0558554	2.31674e-10	0.17741	0.185572	0.339064
ENSG00000273311	22	DGCR11	19033675	rs5993494	22	19057188	G	A	0.379424	0.0377478	0.0393881	0.337884	0.437142	0.0407743	8.10953e-27	0.0863513	0.0904629	0.339806	0.129227	9
ENSG00000229821	1	RP11-567E21.3	201191241	rs831771	1	201146810	T	G	0.118136	-0.0568662	0.0594316	0.33865	0.71343	0.0538034	3.95251e-40	-0.0797082	0.0835206	0.339905	0.489151	6
ENSG00000163395	1	IGFN1	201159953	rs831771	1	201146810	T	G	0.118136	-0.0568662	0.0594316	0.33865	0.748635	0.0579891	3.95649e-38	-0.0759598	0.0796044	0.339974	0.981894	3
ENSG00000100714	14	MTHFD1	64854749	rs73263765	14	64900323	A	G	0.0250526	-0.118253	0.122343	0.33376	0.346872	0.0589271	3.94565e-09	-0.340912	0.357427	0.340187
ENSG00000146411	6	SLC2A12	134309835	rs2627234	6	134364428	T	C	0.494054	-0.036705	0.0383845	0.338948	0.341492	0.0261141	4.46194e-39	-0.107484	0.112702	0.340236	0.422318	3
ENSG00000117280	1	RAB7L1	205737114	rs947211	1	205752665	G	A	0.75867	0.0424545	0.044476	0.339806	0.40543	0.0241315	2.40607e-63	0.104715	0.109878	0.340584	0.203077	20
ENSG00000101493	18	ZNF516	74069644	rs690397	18	74117767	T	C	0.585298	-0.0372135	0.0388417	0.338022	-0.278432	0.0307334	1.30938e-19	0.133654	0.140279	0.340707	0.918752	4
ENSG00000125166	16	GOT2	58741035	rs257636	16	58757683	G	A	0.632601	-0.037898	0.0395737	0.338237	-0.109201	0.0116802	8.83084e-21	0.347048	0.364289	0.340757	0.415653	7
ENSG00000168026	3	TTC21A	39149152	rs12635796	3	39110246	T	C	0.108876	-0.0586486	0.0613374	0.338989	0.560565	0.0512007	6.76395e-28	-0.104624	0.109837	0.340824	0.216168	8
ENSG00000138750	4	NUP54	77035812	rs36024409	4	77065317	CTGT	C	0.148698	-0.0511598	0.0536069	0.339905	0.516546	0.0372807	1.17711e-43	-0.0990421	0.104025	0.341049	0.51703	17
ENSG00000002016	12	RAD52	1021243	rs12812346	12	1068184	C	T	0.18229	0.0471448	0.0493347	0.339268	-0.370094	0.0339275	1.05107e-27	-0.127386	0.133814	0.341114	0.0997552	10
ENSG00000215018	7	COL28A1	7395834	rs4222	7	7646687	G	A	0.786177	0.044637	0.0464499	0.336567	0.223941	0.0322262	3.67798e-12	0.199325	0.209394	0.341142	0.263267	6
ENSG00000232709	10	MARK2P9	94178424	rs17875327	10	94274809	G	A	0.106289	-0.0598265	0.0623922	0.337621	0.499881	0.0701985	1.07176e-12	-0.119681	0.125941	0.341959	0.295695	3
ENSG00000074071	16	MRPS34	1821891	rs761065	16	1823444	G	C	0.59701	0.0371836	0.0388046	0.33795	-0.117927	0.0166441	1.38846e-12	-0.31531	0.332052	0.342325	0.0881362	8
ENSG00000167703	17	SLC43A2	1472561	rs4790667	17	1493816	A	C	0.275668	0.0411819	0.0429709	0.337877	-0.151114	0.0223652	1.41219e-11	-0.272522	0.287207	0.342687
ENSG00000140521	15	POLG	89859534	rs17803620	15	89804043	T	C	0.370264	-0.0378498	0.0394433	0.337257	0.149356	0.0235505	2.26877e-10	-0.25342	0.267095	0.342722	0.147948	3
ENSG00000179909	19	ZNF154	58208735	rs4801515	19	58218846	G	A	0.169711	-0.0484884	0.0506205	0.338123	0.32649	0.0480156	1.04866e-11	-0.148514	0.156575	0.342867
ENSG00000168393	2	DTYMK	242615157	rs35009927	2	242609323	A	G	0.40352	0.0375218	0.0390836	0.337037	-0.171765	0.0279777	8.28575e-10	-0.218448	0.230306	0.342869	0.545354	4
ENSG00000255320	11	RP11-755F10.1	66012311	rs2236652	11	66002681	A	G	0.164157	-0.0491383	0.0517149	0.342023	0.896524	0.0563184	4.68886e-57	-0.0548098	0.0577865	0.342881	0.00865409	10
ENSG00000178074	2	C2orf69	200775979	rs769952	2	200734368	T	C	0.805357	-0.0460473	0.0483199	0.340607	-0.26237	0.0274553	1.22075e-21	0.175505	0.18508	0.342995	0.0915961	8
ENSG00000166750	17	SLFN5	33570055	rs11080327	17	33571546	A	G	0.4846	0.03625	0.0381934	0.342561	0.502504	0.0249652	4.18014e-90	0.0721387	0.0760906	0.343097	0.737007	18
ENSG00000106113	7	CRHR2	30692200	rs757857	7	30746690	C	A	0.391675	0.0373562	0.0392419	0.341124	-0.391399	0.0376212	2.38529e-25	-0.0954428	0.100679	0.343136	0.565266	6
ENSG00000141391	18	SLMO1	12407895	rs34620743	18	12438519	G	C	0.140825	-0.0527591	0.0552581	0.339692	0.392948	0.050301	5.63213e-15	-0.134265	0.141671	0.34327	0.687467	8
ENSG00000137720	11	C11orf1	111749659	rs7107213	11	111750430	G	A	0.296711	0.0399986	0.0417355	0.33787	-0.182529	0.0290323	3.23464e-10	-0.219136	0.231293	0.343415	0.68184	4
ENSG00000112308	6	C6orf62	24705089	rs3756814	6	24705835	C	T	0.40485	0.0373802	0.0389614	0.337349	0.181015	0.0302401	2.15175e-09	0.206503	0.217986	0.343473
ENSG00000111802	6	TDP2	24650205	rs3756814	6	24705835	C	T	0.40485	0.0373802	0.0389614	0.337349	0.126844	0.0216829	4.91729e-09	0.294694	0.311263	0.343757	0.128158	3
ENSG00000166821	15	PEX11A	90220995	rs8179046	15	90222863	T	G	0.209476	-0.0443313	0.0466541	0.342004	-0.314016	0.0290917	3.67372e-27	0.141175	0.149147	0.343867	0.327996	16
ENSG00000152234	18	ATP5A1	43664110	rs8095608	18	43678911	G	A	0.421468	-0.0368102	0.0384686	0.338623	-0.0716863	0.0111103	1.10215e-10	0.51349	0.542493	0.343875	0.22636	4
ENSG00000226742	18	HSBP1L1	77724561	rs2298645	18	77728135	T	G	0.831129	0.048582	0.0512185	0.342863	-0.575821	0.0400471	7.05229e-47	-0.08437	0.089142	0.34391	0.57534	20
ENSG00000255198	16	SNHG9	2014960	rs403609	16	2014424	G	C	0.530979	-0.0365866	0.0383698	0.340324	0.262502	0.0336914	6.62846e-15	-0.139376	0.14726	0.343912
ENSG00000267199	18	RP11-861E21.2	12438889	rs34620743	18	12438519	G	C	0.140825	-0.0527591	0.0552581	0.339692	0.417089	0.059213	1.86971e-12	-0.126494	0.133697	0.344085	0.606233	8
ENSG00000106261	7	ZKSCAN1	99613204	rs71689664	7	99662515	G	GTAGT	0.284453	0.0404781	0.0422872	0.338457	0.178046	0.0287724	6.08992e-10	0.227346	0.240332	0.344165	0.311556	6
ENSG00000139370	12	SLC15A4	129277739	rs3741615	12	129298848	A	G	0.1072	-0.0586389	0.0614279	0.339782	0.306129	0.0437249	2.53679e-12	-0.19155	0.202517	0.344227	0.959694	3
ENSG00000099994	22	SUSD2	24577227	rs3788368	22	24577986	C	T	0.0793651	-0.0673836	0.0709915	0.342529	0.482193	0.0439914	5.87904e-28	-0.139744	0.147777	0.344332	0.882194	7
ENSG00000237276	1	ANO7P1	16542404	rs2273312	1	16542937	G	T	0.229716	0.0432494	0.0453134	0.339856	0.371278	0.0577432	1.27758e-10	0.116488	0.123384	0.345116	0.123089	7
ENSG00000157500	3	APPL1	57261765	rs4060726	3	57335876	T	C	0.612251	-0.0372892	0.0392305	0.341849	-0.149587	0.0189035	2.50913e-15	0.249281	0.264144	0.345307	0.167413	7
ENSG00000176659	20	C20orf197	58630980	rs242791	20	58627497	A	G	0.671136	0.0385941	0.0406954	0.342944	0.314609	0.038076	1.42472e-16	0.122673	0.130202	0.346101	0.868568	3
ENSG00000153936	1	HS2ST1	87380331	rs754001	1	87379986	C	T	0.145834	0.0519882	0.0545884	0.340911	-0.227921	0.0352925	1.06055e-10	-0.228097	0.242096	0.346102	0.206933	3
ENSG00000136986	8	DERL1	124025404	rs7159	8	124027628	C	T	0.652421	-0.0380137	0.0401496	0.34374	-0.242431	0.0268007	1.48714e-19	0.156802	0.166517	0.346368	0.672047	6
ENSG00000116062	2	MSH6	47922669	rs73929251	2	48126739	G	T	0.179833	-0.0478479	0.0503402	0.341864	-0.213211	0.0310526	6.59702e-12	0.224416	0.238357	0.346442	0.0304203	3
ENSG00000260273	6	RP11-425D10.10	109703998	rs1046943	6	109783941	G	A	0.413873	0.0366505	0.0387991	0.344851	0.466892	0.0458799	2.52766e-24	0.0784989	0.0834581	0.346921	0.164197	16
ENSG00000266947	17	RP11-799D4.4	33558469	rs11080327	17	33571546	A	G	0.4846	0.03625	0.0381934	0.342561	0.186483	0.0268036	3.46658e-12	0.194388	0.206706	0.347009	0.762248	4
ENSG00000176595	8	KBTBD11	1922044	rs4557743	8	1921160	C	T	0.846956	0.0504563	0.0529341	0.340493	-0.302204	0.0525488	8.87593e-09	-0.166961	0.17755	0.347032	0.3353	4
ENSG00000148688	10	RPP30	92631473	rs4568910	10	92662860	G	A	0.314252	0.0391619	0.0410971	0.340635	-0.152303	0.0263034	7.02854e-09	-0.257132	0.273467	0.347082	0.537957	3
ENSG00000177045	19	SIX5	46268043	rs2014377	19	46269313	C	G	0.822913	0.0475777	0.0499346	0.340691	-0.195371	0.0345257	1.52513e-08	-0.243525	0.259186	0.347436
ENSG00000204237	17	OXLD1	79632066	rs35953598	17	79680353	T	C	0.0603716	-0.076647	0.0807278	0.342392	-0.285344	0.0442336	1.11225e-10	0.268613	0.285962	0.347561	0.409331	5
ENSG00000124370	2	MCEE	71336814	rs1813348	2	71357634	T	C	0.675396	0.0386479	0.0408142	0.343677	0.15867	0.0218359	3.68968e-13	0.243574	0.259402	0.347739	0.184438	3
ENSG00000143878	2	RHOB	20646835	rs16987794	2	20748761	C	T	0.131514	-0.0540299	0.0570161	0.343321	-0.250136	0.0364802	7.04441e-12	0.216002	0.230107	0.347883
ENSG00000244560	7	RP4-800G7.2	148982372	rs76659770	7	149006804	T	C	0.145205	-0.0507956	0.0538585	0.345614	0.328711	0.0376913	2.75406e-18	-0.15453	0.164803	0.348417	0.510179	6
ENSG00000187189	6	TSPYL4	116571151	rs2232466	6	116575276	G	T	0.0191807	0.132354	0.139393	0.342365	0.62717	0.106053	3.34409e-09	0.211034	0.225104	0.348504
ENSG00000155906	6	RMND1	151725989	rs3736175	6	151773164	A	G	0.12346	-0.0549504	0.0583132	0.346023	-0.373564	0.0409444	7.2606e-20	0.147098	0.15693	0.348581	0.556947	8
ENSG00000143740	1	SNAP47	227916240	rs2236359	1	227935444	G	A	0.414822	-0.0364322	0.0387224	0.346778	-0.248638	0.0239727	3.33533e-25	0.146527	0.156378	0.348754	0.519623	11
ENSG00000272017	6	RP1-199J3.7	100015973	rs4839749	6	100043253	G	A	0.14829	-0.0513968	0.0541256	0.342323	-0.378514	0.0659863	9.67972e-09	0.135786	0.144941	0.348844
ENSG00000237440	19	ZNF737	20718631	rs33930	19	20725868	A	G	0.0517991	-0.0819571	0.0868842	0.345533	-0.582611	0.0759634	1.72498e-14	0.140672	0.150253	0.349151
ENSG00000065029	6	ZNF76	35226686	rs10755687	6	35278796	C	A	0.81777	-0.0469335	0.0495325	0.343368	0.14899	0.0247071	1.63708e-09	-0.315011	0.336534	0.34925	0.0368284	3
ENSG00000231205	19	ZNF826P	20451078	rs33930	19	20725868	A	G	0.0517991	-0.0819571	0.0868842	0.345533	0.653104	0.0877986	1.01713e-13	-0.125489	0.134098	0.349378
ENSG00000132825	20	PPP1R3D	58511894	rs242791	20	58627497	A	G	0.671136	0.0385941	0.0406954	0.342944	0.165943	0.0292661	1.42677e-08	0.232574	0.248644	0.349597	0.655585	3
ENSG00000106853	9	PTGR1	114312002	rs57726661	9	114347591	A	C	0.168201	0.0478157	0.050973	0.348215	-0.605187	0.0502366	2.0178e-33	-0.0790098	0.0844818	0.349671	0.479748	8
ENSG00000213465	11	ARL2	64781585	rs551292	11	64775660	G	A	0.561592	-0.0360652	0.0384626	0.348413	-0.215717	0.0173866	2.39181e-35	0.167188	0.17881	0.349787	0.0525629	9
ENSG00000103184	16	SEC14L5	5008318	rs2972284	16	5068152	T	C	0.17514	0.0474734	0.0504654	0.346852	0.300415	0.0365068	1.8877e-16	0.158026	0.16908	0.349982
ENSG00000170903	11	MSANTD4	105866350	rs2898233	11	105905830	T	C	0.172845	-0.0475817	0.0508556	0.349467	0.566998	0.0323955	1.37374e-68	-0.0839186	0.0898208	0.350154	0.528411	6
ENSG00000198185	20	ZNF334	45129701	rs6011978	20	45152468	A	C	0.188535	0.0456327	0.0487946	0.349686	0.889315	0.0424901	2.8594e-97	0.0513122	0.0549224	0.350166	0.783235	11
ENSG00000188641	1	DPYD	97543299	rs56038477	1	98039419	T	C	0.0202043	-0.123003	0.130318	0.345237	-0.620254	0.0964106	1.24727e-10	0.198311	0.212353	0.35037	0.454915	3
ENSG00000135469	12	COQ10A	56660642	rs73131004	12	56704049	C	G	0.023328	0.122041	0.129111	0.344532	-0.310054	0.0514269	1.64955e-09	-0.393612	0.421501	0.35039
ENSG00000172590	14	MRPL52	23299088	rs1042703	14	23306048	T	C	0.837358	0.0490891	0.052324	0.348154	-0.229016	0.0236616	3.70996e-22	-0.214348	0.229544	0.350408	0.151383	3
ENSG00000105771	19	SMG9	44235301	rs2277745	19	44259077	T	C	0.221491	0.0430886	0.0460236	0.349156	0.36415	0.0298059	2.51003e-34	0.118327	0.126757	0.350566	0.0817697	3
ENSG00000106771	9	TMEM245	111777432	rs72760357	9	111857633	T	C	0.1447	-0.0509757	0.0542599	0.347487	0.228172	0.0276784	1.66988e-16	-0.223409	0.239342	0.350598	0.262559	8
ENSG00000162384	1	C1orf123	53679771	rs1056438	1	53679878	C	T	0.321754	-0.0381305	0.0408311	0.350376	-0.372105	0.0228453	1.20095e-59	0.102472	0.10991	0.351167	0.654711	10
ENSG00000260657	15	RP11-315D16.4	68560130	rs7174755	15	68597127	C	T	0.342781	0.037583	0.0402686	0.350661	0.496404	0.0332737	2.48628e-50	0.0757105	0.0812792	0.351602	0.074451	11
ENSG00000137124	9	ALDH1B1	38392661	rs2073478	9	38396065	T	G	0.595581	-0.036524	0.0389349	0.348204	-0.227191	0.0289715	4.439e-15	0.160763	0.172597	0.351627	0.41269	3
ENSG00000197363	8	ZNF517	146024261	rs1209852	8	146104271	G	A	0.362942	0.037219	0.0396917	0.348398	0.24341	0.0307559	2.4875e-15	0.152907	0.164206	0.351756	0.0994905	7
ENSG00000180884	19	ZNF792	35447258	rs2651077	19	35453460	A	T	0.534089	0.0362856	0.038565	0.346759	0.222721	0.0342998	8.39407e-11	0.16292	0.174962	0.351766	0.423924	6
ENSG00000103174	16	NAGPA	5074845	rs2972284	16	5068152	T	C	0.17514	0.0474734	0.0504654	0.346852	0.218864	0.0335383	6.76393e-11	0.216908	0.232962	0.351808	0.391063	5
ENSG00000197070	9	ARRDC1	140500106	rs863701	9	140470119	G	A	0.190778	-0.0455542	0.0487442	0.350017	0.331735	0.0335931	5.3391e-23	-0.137321	0.147594	0.352164	0.666546	6
ENSG00000198951	22	NAGA	42454358	rs133335	22	42416056	G	A	0.480209	0.0356213	0.0382051	0.351145	0.431832	0.0329598	3.21552e-39	0.0824888	0.0886959	0.352362	0.00434582	20
ENSG00000117245	1	KIF17	20990507	rs78118853	1	21013437	G	A	0.0566388	0.077334	0.0823987	0.34797	0.520734	0.0767613	1.17049e-11	0.14851	0.159743	0.352537
ENSG00000114626	3	ABTB1	127391778	rs60963555	3	127485292	T	C	0.0381207	0.0952755	0.101516	0.347976	-0.373675	0.0562515	3.07496e-11	-0.254969	0.274367	0.352735
ENSG00000175137	1	SH3BP5L	249104648	rs12023118	1	249122410	C	T	0.125063	0.0538134	0.0571848	0.346682	-0.15045	0.0261498	8.74689e-09	-0.357683	0.385142	0.353043
ENSG00000187513	1	GJA4	35258599	rs11264141	1	35303483	T	C	0.542695	0.0359134	0.0383377	0.348879	0.218087	0.032746	2.7391e-11	0.164675	0.177521	0.353598
ENSG00000169087	3	HSPBAP1	122458846	rs11712252	3	122504041	G	A	0.771536	-0.0425078	0.045534	0.350541	-0.196956	0.0245771	1.11215e-15	0.215824	0.232752	0.353787	0.415393	4
ENSG00000266903	19	CTB-171A8.1	45135500	rs76419583	19	45217859	T	C	0.848958	-0.0493677	0.0531464	0.352941	-0.888779	0.057671	1.37669e-53	0.0555455	0.0599056	0.353814	0.138679	4
ENSG00000204642	6	HLA-F	29690552	rs3736694	6	29696849	C	A	0.11716	-0.063011	0.0672725	0.348937	0.28074	0.0437385	1.37531e-10	-0.224446	0.242164	0.354011	0.87788	5
ENSG00000033178	4	UBA6	68478370	rs35602179	4	68492243	TAA	T	0.254396	-0.0410547	0.0440986	0.351867	-0.293592	0.0298856	8.88699e-23	0.139836	0.150877	0.354019	0.446917	4
ENSG00000122550	7	KLHL7	23145353	rs56400441	7	23143564	G	A	0.44586	-0.0361191	0.0384241	0.347211	-0.141583	0.0255044	2.83529e-08	0.255109	0.275253	0.354021	0.565808	7
ENSG00000188611	10	ASAH2	51942538	rs13189	10	52516765	T	C	0.782786	-0.0429545	0.046302	0.353561	0.93386	0.0461347	4.17602e-91	-0.0459967	0.0496334	0.354067	0.594863	8
ENSG00000138685	4	FGF2	123747863	rs2922979	4	123748616	G	C	0.309144	-0.0385803	0.041273	0.349912	0.236458	0.0339138	3.11726e-12	-0.163159	0.176109	0.354202	0.0359774	4
ENSG00000147697	8	GSDMC	130760442	rs4144738	8	130760850	G	A	0.459212	0.0355849	0.0382788	0.352566	0.377005	0.035873	7.8161e-26	0.0943884	0.10193	0.354442	0.057966	6
ENSG00000255946	12	RP11-173P15.7	121178273	rs526940	12	121142042	C	T	0.866959	0.052903	0.0563161	0.347529	-0.299425	0.0544383	3.79222e-08	-0.176682	0.190804	0.354453
ENSG00000253716	8	RP13-582O9.5	144362331	rs6651419	8	144376492	A	G	0.464965	0.0354612	0.0382538	0.353927	-0.630141	0.0375975	4.76997e-63	-0.056275	0.0607995	0.354662	0.00255847	14
ENSG00000205531	11	NAP1L4	2965667	rs4758622	11	3009921	G	A	0.773151	0.0426186	0.0454668	0.348576	0.170939	0.0294884	6.75814e-09	0.249321	0.269438	0.354791	0.0221936	3
ENSG00000168297	3	PXK	58318607	rs34579268	3	58410554	T	C	0.367981	-0.0368139	0.0395993	0.352548	-0.210663	0.0224372	6.05584e-21	0.174753	0.188894	0.354895	0.382365	10
ENSG00000169885	1	CALML6	1846266	rs2748988	1	1846357	A	G	0.50836	-0.0354708	0.0382662	0.353954	0.382193	0.0297047	6.95553e-38	-0.0928086	0.100382	0.355199	0.588943	13
ENSG00000141519	17	CCDC40	78010435	rs9892044	17	78019942	A	G	0.229567	0.0422087	0.0454825	0.353397	0.412884	0.0388259	2.06504e-26	0.102229	0.110577	0.355222	0.232765	5
ENSG00000162836	1	ACP6	147101453	rs2153463	1	147124310	G	T	0.701602	0.0386428	0.041765	0.354839	0.643222	0.0279346	2.55797e-117	0.0600769	0.0649833	0.355227	0.063408	11
ENSG00000273340	6	MICE	29709508	rs6901686	6	29715721	A	G	0.0939876	-0.0670405	0.0721342	0.352689	0.667867	0.0766063	2.82725e-18	-0.10038	0.108619	0.355409	0.158587	12
ENSG00000178821	1	TMEM52	1849029	rs2748988	1	1846357	A	G	0.50836	-0.0354708	0.0382662	0.353954	0.259733	0.0223854	3.98822e-31	-0.136566	0.147798	0.355484	0.917708	10
ENSG00000122481	1	RWDD3	95699711	rs71654417	1	95661200	A	G	0.0836546	-0.0640793	0.0690794	0.353606	0.412998	0.0405583	2.36622e-24	-0.155156	0.167956	0.355594	0.335391	11
ENSG00000227124	3	ZNF717	75758794	rs11706909	3	75887744	G	C	0.435507	-0.0359388	0.038557	0.351288	-0.229375	0.0333966	6.50079e-12	0.156681	0.169637	0.35568	0.716099	3
ENSG00000084092	4	NOA1	57829536	rs1713997	4	57843863	C	G	0.301397	0.0386952	0.0416836	0.353248	-0.205321	0.0234529	2.04792e-18	-0.188462	0.204155	0.355938	0.920713	6
ENSG00000118680	18	MYL12B	3261907	rs3786457	18	3254658	T	C	0.815548	0.0459609	0.0494012	0.352185	0.172497	0.0234169	1.7538e-13	0.266445	0.288664	0.355993	0.96909	4
ENSG00000090661	19	CERS4	8271620	rs36004722	19	8278956	G	A	0.348646	-0.0371343	0.0400226	0.353495	-0.328903	0.0379604	4.53998e-18	0.112904	0.122381	0.356237	0.885877	3
ENSG00000258695	14	RP3-414A15.2	73989582	rs758053	14	73986914	C	T	0.755196	0.0411984	0.0443521	0.352943	-0.451717	0.058268	9.01714e-15	-0.091204	0.0988879	0.356374	0.40563	7
ENSG00000233154	1	RP4-655J12.4	116966346	rs72998096	1	117000024	T	C	0.02791	-0.110486	0.118325	0.350435	0.634958	0.110279	8.52363e-09	-0.174005	0.188786	0.356681
ENSG00000198901	15	PRC1	91509270	rs117918230	15	91491692	T	C	0.0216412	0.124487	0.133287	0.350316	0.735032	0.129043	1.22637e-08	0.169363	0.183756	0.356701
ENSG00000214140	17	PRCD	74523668	rs9903722	17	74529394	T	C	0.178414	0.0459939	0.0496269	0.354033	0.34865	0.040444	6.66256e-18	0.13192	0.14316	0.356798	0.610886	7
ENSG00000263072	16	RP11-473M20.14	3166043	rs2717685	16	3147674	T	C	0.404724	0.0360283	0.0388946	0.354287	0.250765	0.0282322	6.55345e-19	0.143674	0.155945	0.356889	0.681934	9
ENSG00000234444	7	ZNF736	63767837	rs10253630	7	63827340	A	G	0.294948	0.0387854	0.0418292	0.353807	0.313991	0.0401249	5.06279e-15	0.123524	0.13415	0.35716	0.124024	9
ENSG00000265399	18	RP13-270P17.2	3190395	rs3786457	18	3254658	T	C	0.815548	0.0459609	0.0494012	0.352185	0.2833	0.045626	5.32619e-10	0.162234	0.176324	0.357526	0.157831	3
ENSG00000149488	20	TMC2	2517253	rs2422801	20	2599043	A	G	0.66448	-0.0375573	0.0405021	0.353776	-0.272153	0.0383589	1.29426e-12	0.138001	0.150087	0.357848	0.978213	5
ENSG00000121101	17	TEX14	56634039	rs444393	17	56709222	G	A	0.330364	-0.0379719	0.0411239	0.355823	0.459925	0.0495483	1.65758e-20	-0.0825611	0.0898557	0.35819	0.89306	10
ENSG00000109320	4	NFKB1	103422486	rs93059	4	103468518	A	G	0.44027	0.0356113	0.0384812	0.354747	-0.148754	0.0199002	7.721e-14	-0.239397	0.260665	0.358405	0.597985	8
ENSG00000187676	13	B3GALTL	31774073	rs2274017	13	31728639	T	C	0.229267	0.0422351	0.0454194	0.352428	-0.189486	0.0329824	9.18892e-09	-0.222893	0.242817	0.358648	0.795257	5
ENSG00000112697	6	TMEM30A	75962640	rs240382	6	75967939	A	G	0.95015	0.0823163	0.089383	0.357083	0.397306	0.0353212	2.35889e-29	0.207186	0.225725	0.358688	0.0034934	4
ENSG00000104738	8	MCM4	48872745	rs762679	8	48885436	A	T	0.854414	-0.0502101	0.0542701	0.354867	0.212735	0.0294708	5.2568e-13	-0.236022	0.257193	0.358785	0.167625	6
ENSG00000162377	1	SELRC1	53152508	rs269319	1	53133866	C	T	0.364791	0.0367658	0.0397624	0.355154	-0.131123	0.0175973	9.24199e-14	-0.280392	0.305571	0.358829
ENSG00000245975	15	RP11-30K9.6	59060271	rs17269439	15	59063144	A	C	0.035014	-0.0961124	0.104492	0.357674	1.37309	0.115852	2.09851e-32	-0.0699972	0.0763287	0.359117	0.0280448	6
ENSG00000226026	1	RP11-57H12.3	95628775	rs71654417	1	95661200	A	G	0.0836546	-0.0640793	0.0690794	0.353606	0.488661	0.0821974	2.76509e-09	-0.131132	0.143075	0.35939	0.58407	5
ENSG00000204228	6	HSD17B8	33172419	rs2855448	6	33136575	T	C	0.643272	-0.0400801	0.0436689	0.358714	-0.272162	0.0218602	1.39599e-35	0.147266	0.160887	0.360016	0.487626	20
ENSG00000116661	1	FBXO2	11708424	rs3125815	1	11722688	A	G	0.206302	0.043781	0.0472049	0.353685	-0.230446	0.0408886	1.74093e-08	-0.189984	0.207597	0.360108
ENSG00000188352	9	FOCAD	20658308	rs2275890	9	21026800	A	G	0.679379	-0.0378286	0.0408004	0.353843	-0.149382	0.02634	1.41711e-08	0.253234	0.276754	0.360183	0.600624	6
ENSG00000205312	17	AC022596.2	16750949	rs12942194	17	16790589	G	A	0.0973584	-0.0595109	0.0646077	0.356992	-0.457945	0.0601041	2.55248e-14	0.129952	0.142109	0.360479
ENSG00000140682	16	TGFB1I1	31482906	rs11150624	16	31476458	T	C	0.413372	0.0362055	0.0391888	0.355552	0.128812	0.0205234	3.46586e-10	0.281072	0.307511	0.360704	0.0743439	3
ENSG00000157911	1	PEX10	2336236	rs3736330	1	2327075	T	C	0.295443	-0.0384996	0.0418695	0.357827	0.178578	0.0218905	3.41253e-16	-0.21559	0.235945	0.36086
ENSG00000198270	12	TMEM116	112369086	rs7316650	12	112439664	T	C	0.0933667	-0.0600641	0.0656054	0.359909	0.722208	0.0535162	1.6704e-41	-0.0831673	0.0910488	0.361013	0.136565	20
ENSG00000213930	9	GALT	34638130	rs11575584	9	34661994	A	G	0.0648626	0.070897	0.0771858	0.358345	-0.406403	0.0470677	5.90153e-18	-0.17445	0.190996	0.361048	0.324564	6
ENSG00000158079	9	PTPDC1	96793076	rs4111097	9	96888950	G	A	0.102681	0.0588788	0.0636481	0.354931	0.222824	0.0390928	1.19892e-08	0.264239	0.28938	0.361179
ENSG00000013306	17	SLC25A39	42396993	rs4042962	17	42418967	A	G	0.39654	-0.0360415	0.0390732	0.356315	-0.141628	0.0219717	1.14896e-10	0.25448	0.278697	0.361186	0.490524	4
ENSG00000185803	8	SLC52A2	145577795	rs4380978	8	145599466	C	G	0.436392	-0.035348	0.0384838	0.358349	0.126752	0.0155426	3.48714e-16	-0.278875	0.305535	0.361376	0.319339	6
ENSG00000101574	18	METTL4	2537524	rs770224	18	2533130	C	T	0.455797	0.0352089	0.0384127	0.359355	0.303316	0.0309099	9.90787e-23	0.11608	0.127194	0.361441	0.0866203	11
ENSG00000141759	18	TXNL4A	77732867	rs10438902	18	77745640	G	A	0.832458	0.0469581	0.0513408	0.360384	-0.295334	0.0220366	5.8873e-41	-0.159	0.174244	0.361499	0.384898	20
ENSG00000243477	3	NAT6	50333833	rs2236947	3	50371432	A	C	0.479148	-0.0351297	0.038235	0.358209	0.231804	0.0333661	3.72386e-12	-0.151549	0.166382	0.362373
ENSG00000182512	14	GLRX5	95999840	rs17835086	14	96012465	G	A	0.146255	0.0498844	0.0543028	0.358287	-0.19892	0.0285502	3.22917e-12	-0.250776	0.275351	0.362426
ENSG00000103226	16	NOMO3	16326352	rs16955286	16	16633361	T	G	0.332988	0.0370895	0.0405768	0.360687	-0.443541	0.0454676	1.75436e-22	-0.0836214	0.0918845	0.362785	0.826802	3
ENSG00000170439	12	METTL7B	56075330	rs12313602	12	56069138	T	C	0.270982	-0.0393424	0.0429661	0.359845	-0.274623	0.0341294	8.51713e-16	0.14326	0.157465	0.362933
ENSG00000063438	5	AHRR	304291	rs6555059	5	226453	A	G	0.765605	-0.0416062	0.0452534	0.357883	-0.36928	0.0591057	4.16296e-10	0.112668	0.123865	0.363029	0.00248119	7
ENSG00000169855	3	ROBO1	78646390	rs6786179	3	79177030	G	A	0.703679	-0.0385466	0.0420725	0.359566	0.299812	0.0397168	4.3946e-14	-0.128569	0.141359	0.363076	0.554046	5
ENSG00000081320	2	STK17B	196998290	rs6707519	2	197081215	C	T	0.313736	0.0376908	0.0412789	0.361202	0.264874	0.028343	9.1626e-21	0.142297	0.156586	0.363482	0.441982	7
ENSG00000173926	5	MARCH3	126203406	rs10067364	5	126334408	G	C	0.459223	-0.0349032	0.03838	0.363133	0.733228	0.0321947	8.15362e-115	-0.0476021	0.0523856	0.363515	0.285548	20
ENSG00000166908	12	PIP4K2C	57984957	rs11537654	12	57985204	T	C	0.258897	-0.040134	0.0436044	0.357358	-0.140136	0.0245532	1.14681e-08	0.286393	0.315178	0.363523	0.138924	3
ENSG00000127022	5	CANX	179105629	rs13182141	5	179126632	T	C	0.505357	0.035089	0.0382303	0.358707	-0.0989588	0.0153662	1.19447e-10	-0.354582	0.390229	0.363535
ENSG00000249846	3	RP11-77P16.4	129831393	rs73210765	3	129841875	A	G	0.466797	-0.0349215	0.0383205	0.362137	-0.487179	0.0421783	7.34256e-31	0.071681	0.0789024	0.363626	0.0583368	5
ENSG00000204946	7	ZNF783	148959262	rs3087882	7	148952312	C	T	0.179454	-0.0453161	0.0495973	0.360885	-0.261141	0.0333596	4.95472e-15	0.173531	0.191215	0.364132	0.8815	5
ENSG00000237927	6	RP3-393E18.2	160007987	rs2758330	6	160104844	T	G	0.801487	0.043496	0.0478094	0.362938	-0.37754	0.0296356	3.57192e-37	-0.115209	0.126957	0.364159	0.44906	14
ENSG00000145777	5	TSLP	110405760	rs3806933	5	110406742	T	C	0.428593	-0.0353261	0.0385774	0.359814	-0.247279	0.0385857	1.46892e-10	0.142859	0.157592	0.364665	0.39137	3
ENSG00000147408	8	CSGALNACT1	19261672	rs4427190	8	19321385	G	A	0.521596	-0.0348515	0.0383386	0.363327	0.372899	0.0309628	2.09963e-33	-0.093461	0.103105	0.364689	0.805916	10
ENSG00000092871	17	RFFL	33333009	rs3744358	17	33336914	G	T	0.309289	0.0377832	0.0413405	0.360742	-0.172789	0.0253415	9.20477e-12	-0.218667	0.241394	0.365015	0.98901	4
ENSG00000139116	12	KIF21A	39687030	rs55825311	12	39831893	G	A	0.0250752	-0.112771	0.123786	0.362285	0.588756	0.0693351	2.04071e-17	-0.191541	0.211457	0.365032	0.121231	6
ENSG00000156042	10	TTC18	75013517	rs6480700	10	75101690	G	A	0.0604627	-0.0729935	0.0799707	0.361372	-0.380042	0.0535901	1.32524e-12	0.192067	0.212162	0.365314	0.566881	4
ENSG00000182180	10	MRPS16	75006510	rs7098453	10	75261621	G	A	0.0635954	-0.0712638	0.0780262	0.361068	0.210414	0.0317219	3.28766e-11	-0.338684	0.374321	0.365574
ENSG00000171084	3	FAM86JP	125635463	rs7632557	3	125634881	C	G	0.156235	-0.0484405	0.0535004	0.365241	1.25405	0.055171	2.25087e-114	-0.0386272	0.0426959	0.365621	0.0616858	17
ENSG00000187595	17	ZNF385C	40177594	rs60110245	17	40189830	T	C	0.0870546	-0.062562	0.0684091	0.36044	-0.229884	0.0376572	1.03023e-09	0.272146	0.300902	0.365765	0.672673	3
ENSG00000225950	19	NTF4	49559050	rs12974005	19	49599662	G	T	0.100841	-0.057542	0.0633702	0.363863	-0.370321	0.0379454	1.68306e-22	0.155384	0.171861	0.36593	0.77898	5
ENSG00000268536	19	AC005523.3	4785132	rs34928894	19	4789477	C	T	0.170137	0.0458592	0.0504956	0.363781	0.549363	0.0579334	2.47867e-21	0.083477	0.0923372	0.365971	0.218228	7
ENSG00000241106	6	HLA-DOB	32780540	rs4148876	6	32796793	A	G	0.0701343	-0.0689253	0.0762187	0.365831	1.53423	0.0851993	1.7e-72	-0.044925	0.0497414	0.366435	0.0190954	20
ENSG00000170955	11	PRKCDBP	6340176	rs11544764	11	6341365	T	C	0.118758	-0.0530113	0.0582992	0.363193	0.291571	0.037585	8.65271e-15	-0.181813	0.201317	0.366465	0.129185	3
ENSG00000069712	1	KIAA1107	92632542	rs560389	1	92647223	G	A	0.666116	0.0370147	0.0404424	0.360063	-0.151711	0.0275494	3.65273e-08	-0.243982	0.270232	0.3666	0.33719	5
ENSG00000106049	7	HIBADH	27565061	rs13244903	7	27688911	G	A	0.69677	0.0375906	0.0415814	0.365982	-0.246438	0.0191273	5.53162e-38	-0.152536	0.169145	0.367159	0.554049	11
ENSG00000142675	1	CNKSR1	26503894	rs114806650	1	26508538	T	C	0.0394513	0.088228	0.0973287	0.364674	-0.617215	0.0702911	1.62253e-18	-0.142945	0.158528	0.367215	0.395033	6
ENSG00000172775	16	FAM192A	57186378	rs4783979	16	57183424	C	T	0.941976	0.0752223	0.0831664	0.365741	0.649924	0.0577869	2.39844e-29	0.11574	0.128376	0.367286
ENSG00000221953	1	C1orf229	247273462	rs6669242	1	247251482	G	A	0.354133	-0.0368619	0.0405036	0.362775	-0.249127	0.038755	1.29078e-10	0.147964	0.164203	0.367533	0.346869	8
ENSG00000138279	10	ANXA7	75134859	rs6480700	10	75101690	G	A	0.0604627	-0.0729935	0.0799707	0.361372	-0.19063	0.0341155	2.29982e-08	0.382907	0.425067	0.367687
ENSG00000110931	12	CAMKK2	121675497	rs7965129	12	121735407	G	A	0.027743	-0.103962	0.115152	0.36662	0.786332	0.0660285	1.06263e-32	-0.132211	0.146862	0.367992	0.0709523	5
ENSG00000101158	20	NELFCD	57556263	rs4812048	20	57587771	T	C	0.181153	-0.0445916	0.0494093	0.366795	-0.475024	0.0377169	2.26548e-36	0.0938723	0.104281	0.368021	0.319767	6
ENSG00000225194	9	LINC00092	98782014	rs4743597	9	98918219	C	T	0.349352	-0.0370926	0.0407398	0.362572	0.263923	0.0443703	2.71125e-09	-0.140543	0.15616	0.368124
ENSG00000258053	12	CTD-2021H9.3	71441182	rs1355373	12	71507382	A	G	0.410078	0.0350677	0.0388328	0.366503	0.40237	0.0390519	6.79655e-25	0.0871529	0.0968801	0.368336	0.304797	12
ENSG00000246695	12	RASSF8-AS1	26092262	rs706540	12	26055082	G	A	0.0294192	-0.104047	0.114289	0.362621	-0.294623	0.050994	7.57712e-09	0.353153	0.392702	0.368499
ENSG00000226752	9	PSMD5-AS1	123587106	rs10760117	9	123586737	G	T	0.583897	0.0349108	0.0388246	0.368551	-1.11753	0.0194438	0	-0.0312393	0.0347457	0.368609	0.343148	20
ENSG00000166407	11	LMO1	8245851	rs4758322	11	8304015	T	C	0.306246	0.0378444	0.0419719	0.367237	-0.21821	0.0194794	3.98325e-29	-0.173431	0.192968	0.368784	0.988491	7
ENSG00000095261	9	PSMD5	123577774	rs10760117	9	123586737	G	T	0.583897	0.0349108	0.0388246	0.368551	-0.75854	0.0313837	4.62031e-129	-0.0460237	0.0512187	0.368881	0.297019	20
ENSG00000204267	6	TAP2	32789610	rs4148876	6	32796793	A	G	0.0701343	-0.0689253	0.0762187	0.365831	-0.484282	0.0622489	7.26554e-15	0.142325	0.158445	0.369046	0.0217056	10
ENSG00000005801	11	ZNF195	3360491	rs6578339	11	3386412	C	T	0.77517	-0.0413194	0.0458662	0.367658	0.328195	0.028564	1.48401e-30	-0.125899	0.140182	0.369126	0.127779	6
ENSG00000049449	11	RCN1	31833939	rs477838	11	32101281	G	A	0.292198	-0.0380159	0.0422321	0.368032	-0.427439	0.0339484	2.37103e-36	0.0889388	0.0990548	0.369253	0.676175	9
ENSG00000204104	2	TRAF3IP1	239229082	rs4663304	2	239233732	C	T	0.727869	0.038661	0.0429878	0.368466	-0.397098	0.0283928	1.90078e-44	-0.0973588	0.108478	0.369455	0.693585	15
ENSG00000100097	22	LGALS1	38071615	rs929039	22	38071511	C	T	0.337213	-0.0364698	0.0403676	0.366292	-0.215823	0.0282304	2.08833e-14	0.16898	0.188342	0.369613	0.643897	3
ENSG00000114423	3	CBLB	105374305	rs9657904	3	105586714	C	T	0.205795	0.0429655	0.0473907	0.364606	0.146651	0.0243778	1.79038e-09	0.292978	0.326802	0.369986	0.692817	3
ENSG00000100376	22	FAM118A	45704849	rs7285172	22	45726345	G	A	0.878628	-0.0521251	0.0580813	0.369479	-0.943863	0.0500009	1.76583e-79	0.0552253	0.0616052	0.370019	0.792609	7
ENSG00000111321	12	LTBR	6484211	rs4301834	12	6500843	A	G	0.737213	0.0389851	0.0434341	0.369415	-0.403562	0.0241318	8.87356e-63	-0.0966025	0.107782	0.370104	0.463523	4
ENSG00000103489	16	XYLT1	17195626	rs4555139	16	17563949	A	G	0.402625	-0.0352709	0.0389506	0.365185	0.208332	0.0340956	9.94885e-10	-0.169301	0.189006	0.370389
ENSG00000150768	11	DLAT	111895538	rs2303436	11	111896324	T	C	0.356039	-0.0358191	0.0397304	0.367293	-0.0995345	0.0129001	1.20214e-14	0.359866	0.401878	0.37054	0.401649	6
ENSG00000184402	20	SS18L1	60718822	rs2281740	20	60712511	G	A	0.806387	-0.0437013	0.0481703	0.364287	0.190058	0.0341639	2.64999e-08	-0.229937	0.256799	0.370575	0.7963	3
ENSG00000102606	13	ARHGEF7	111766906	rs9588382	13	111863267	C	A	0.122582	-0.0526393	0.0583608	0.367077	0.36102	0.0512226	1.81424e-12	-0.145807	0.162974	0.370965	0.888035	5
ENSG00000151093	3	OXSM	25824408	rs41285081	3	25831594	C	A	0.0838341	0.0625604	0.0694061	0.367393	-0.256696	0.0364087	1.78413e-12	-0.243714	0.272583	0.371274
ENSG00000196781	9	TLE1	84198598	rs7039820	9	84214974	G	T	0.152966	-0.0476417	0.0531185	0.369775	-0.45361	0.0403909	2.88834e-29	0.105028	0.117475	0.371296
ENSG00000198551	19	ZNF627	11670189	rs4804612	19	11729197	C	T	0.470218	-0.034402	0.0383209	0.369326	-0.27146	0.0302952	3.23182e-19	0.12673	0.141873	0.371717	0.370475	3
ENSG00000135547	6	HEY2	126068810	rs2326300	6	125898483	C	T	0.0471613	0.0807358	0.0896514	0.367827	0.446518	0.0644023	4.11238e-12	0.180812	0.202466	0.37183
ENSG00000188342	13	GTF2F2	45694650	rs9595242	13	45701319	A	G	0.217303	0.0414068	0.0461613	0.369717	0.224284	0.0247734	1.38573e-19	0.184618	0.206824	0.372054	0.163296	5
ENSG00000008405	12	CRY1	107385142	rs7313445	12	107445881	A	G	0.561262	0.034762	0.0385734	0.367488	0.176244	0.0282296	4.28614e-10	0.197238	0.221132	0.372422
ENSG00000169599	2	NFU1	69622882	rs56038532	2	69736561	G	A	0.0405966	-0.0857496	0.0957534	0.370507	-0.510255	0.0518521	7.52715e-23	0.168052	0.188433	0.372479	0.70008	7
ENSG00000167969	16	ECI1	2289396	rs35779268	16	2300703	A	G	0.151861	0.0476195	0.0533338	0.371933	-0.31644	0.022538	8.83663e-45	-0.150485	0.168884	0.372898	0.260337	8
ENSG00000108604	17	SMARCD2	61909444	rs13030	17	61908556	T	C	0.328151	0.0366908	0.0406611	0.366866	0.129812	0.0234967	3.30083e-08	0.282646	0.317381	0.373168	0.1363	6
ENSG00000177627	12	C12orf54	48876286	rs2054904	12	48724354	G	C	0.22438	-0.0413074	0.0458012	0.367118	-0.327999	0.0589898	2.69367e-08	0.125938	0.141463	0.373332
ENSG00000183666	5	GUSBP1	21341942	rs12153163	5	21391093	G	A	0.106727	0.0550429	0.0617056	0.37238	0.872537	0.0710482	1.14699e-34	0.0630837	0.0709061	0.373637	0.138429	8
ENSG00000167523	16	SPATA33	89724210	rs449882	16	89702124	G	C	0.431263	0.0346616	0.0386137	0.369371	0.211881	0.0352188	1.78641e-09	0.16359	0.18426	0.374636	0.824263	3
ENSG00000180817	10	PPA1	71962586	rs10999196	10	71982305	C	T	0.326985	-0.036134	0.0406906	0.374531	0.700759	0.0284206	3.11627e-134	-0.0515641	0.0581041	0.37484	0.905765	17
ENSG00000268758	19	EMR4P	6952511	rs75007580	19	6998233	A	C	0.0843639	-0.0609164	0.0683919	0.373092	0.72791	0.079409	4.88187e-20	-0.0836867	0.094399	0.375337	0.332213	7
ENSG00000273391	7	RP11-634H22.1	139043778	rs6467846	7	139079385	T	G	0.226859	0.0403931	0.0453639	0.373239	0.379277	0.0415229	6.59181e-20	0.1065	0.120173	0.375497	0.983715	7
ENSG00000159339	1	PADI4	17634690	rs877551	1	17631353	C	A	0.581704	0.0350904	0.0390927	0.369388	-0.266066	0.0479917	2.95631e-08	-0.131886	0.148842	0.375574	0.433511	3
ENSG00000238287	1	RP11-656D10.3	40958829	rs11208299	1	40980731	T	G	0.348798	0.0356154	0.0400588	0.373961	-0.496998	0.0527035	4.09823e-21	-0.0716611	0.080959	0.376074	0.0321846	7
ENSG00000169857	15	AVEN	34158428	rs11638109	15	34327659	T	C	0.188969	-0.0436626	0.048811	0.371041	-0.173988	0.029097	2.23717e-09	0.250952	0.283664	0.37633	0.974593	4
ENSG00000100024	22	UPB1	24863206	rs4822492	22	24843594	G	C	0.585407	-0.0345473	0.038746	0.372587	-0.270187	0.0381448	1.40863e-12	0.127864	0.144536	0.376343	0.788812	5
ENSG00000188186	7	LAMTOR4	99746530	rs11540426	7	99751521	A	G	0.0099114	0.167031	0.188319	0.375103	-1.1797	0.103026	2.339e-30	-0.141588	0.160111	0.37653
ENSG00000021488	19	SLC7A9	33321415	rs11668957	19	33408977	T	C	0.226813	-0.0406834	0.0457295	0.373652	-0.42709	0.0541251	3.00266e-15	0.0952572	0.107751	0.376668	0.0125649	13
ENSG00000070882	7	OSBPL3	24836158	rs2189073	7	24921298	T	C	0.337526	0.0359877	0.0405383	0.374677	0.3165	0.0362436	2.48945e-18	0.113705	0.128743	0.377132	0.80992	3
ENSG00000138399	2	FASTKD1	170386259	rs1446898	2	170529468	T	G	0.130758	-0.0505602	0.0571076	0.375968	0.336308	0.0266196	1.37379e-36	-0.150339	0.170224	0.377137	0.82192	14
ENSG00000158683	7	PKD1L1	47814250	rs2708877	7	48001054	T	C	0.516908	0.0342816	0.0383642	0.371545	-0.202272	0.0365774	3.20293e-08	-0.169483	0.192127	0.377701
ENSG00000144677	3	CTDSPL	37903451	rs9311171	3	37996477	G	T	0.164265	-0.0456081	0.0513163	0.37413	0.246826	0.0343345	6.53348e-13	-0.184778	0.209488	0.37775	0.930852	6
ENSG00000119715	14	ESRRB	76776957	rs56305946	14	76782345	G	A	0.164767	-0.0462329	0.0523642	0.377285	-0.615545	0.0349466	1.92787e-69	0.0751089	0.0851765	0.377883	0.140989	15
ENSG00000099957	22	P2RX6	21364097	rs9625334	22	21371227	A	C	0.420678	-0.0343826	0.0387762	0.375244	-0.161197	0.0210987	2.16999e-14	0.213296	0.242166	0.378436
ENSG00000182473	17	EXOC7	74077087	rs2666013	17	74098875	T	G	0.238555	0.0398726	0.0448425	0.373912	0.177618	0.0278094	1.69203e-10	0.224485	0.254901	0.378493	0.98516	4
ENSG00000257829	12	RP11-845M18.6	52700400	rs2857671	12	52708420	A	G	0.666374	-0.0357546	0.0404698	0.376972	-0.431068	0.0411603	1.15062e-25	0.0829442	0.0942161	0.378663	0.602457	17
ENSG00000255970	12	RP11-43N5.1	68102827	rs2193045	12	68534520	G	A	0.706049	0.0368969	0.0417994	0.377391	0.421512	0.0363096	3.71724e-31	0.0875346	0.0994516	0.378766	0.0946383	5
ENSG00000171492	1	LRRC8D	90286573	rs7534067	1	90325564	G	A	0.179981	-0.0439454	0.0496902	0.376487	0.34714	0.0396168	1.91052e-18	-0.126593	0.143869	0.378904	0.786765	4
ENSG00000226669	9	RP11-509J21.4	3684076	rs10973083	9	3689677	G	A	0.284305	0.038013	0.042853	0.37505	0.300938	0.0433695	3.95083e-12	0.126315	0.143557	0.378916
ENSG00000170442	12	KRT86	52643084	rs2857671	12	52708420	A	G	0.666374	-0.0357546	0.0404698	0.376972	-0.380821	0.0434672	1.93345e-18	0.0938882	0.106809	0.379385	0.859302	14
ENSG00000162512	1	SDC3	31342314	rs4949305	1	31291539	A	G	0.14932	-0.0475154	0.0536045	0.375399	0.299969	0.0441435	1.0808e-11	-0.158401	0.180214	0.379423
ENSG00000182841	22	RRP7B	42951229	rs137121	22	43013554	T	C	0.135503	0.04964	0.0560814	0.37608	-0.323262	0.0437499	1.48084e-13	-0.15356	0.174726	0.379478
ENSG00000141030	17	COPS3	17150141	rs8070995	17	17167492	T	C	0.134861	0.049447	0.0558781	0.376206	-0.170754	0.0231989	1.83302e-13	-0.28958	0.3296	0.379628	0.156576	4
ENSG00000112110	6	MRPL18	160210844	rs2273827	6	160211339	A	C	0.767717	0.0399246	0.0453317	0.378469	-0.298961	0.0241227	2.84025e-35	-0.133545	0.152013	0.379669	0.227298	11
ENSG00000255250	11	CTD-2005H7.2	86438397	rs11234768	11	86448839	C	T	0.155166	0.0465527	0.0528462	0.378367	0.722811	0.0630392	1.95356e-30	0.0644051	0.0733275	0.37977	0.685264	15
ENSG00000259416	15	RP11-158M2.5	86298172	rs7177107	15	86123364	A	G	0.235643	-0.0398876	0.0450194	0.375613	-0.343004	0.0530629	1.01906e-10	0.116289	0.132478	0.380051	0.730202	3
ENSG00000100445	14	SDR39U1	24908972	rs11625819	14	24910973	G	T	0.903207	-0.0568393	0.0646806	0.379526	0.711141	0.0400159	1.17595e-70	-0.0799269	0.0910644	0.380108	0.381873	9
ENSG00000117174	1	ZNHIT6	86115106	rs7520491	1	86098196	G	T	0.471354	0.0340013	0.0382877	0.374515	0.144951	0.0253606	1.09325e-08	0.234571	0.267312	0.380205
ENSG00000188321	19	ZNF559	9434448	rs28384491	19	9434872	T	C	0.0875883	0.0589784	0.0671219	0.379576	-0.79689	0.046917	1.05854e-64	-0.0740107	0.0843424	0.380214	0.801151	6
ENSG00000014824	4	SLC30A9	41992489	rs2660320	4	41984118	T	C	0.784271	0.0412092	0.0463779	0.374244	-0.118436	0.0212451	2.47902e-08	-0.347945	0.396529	0.380228	0.099826	4
ENSG00000255568	21	BRWD1-IT2	40685887	rs2836945	21	40596757	T	C	0.435238	-0.0339859	0.038409	0.376242	-0.253819	0.0388772	6.6328e-11	0.133898	0.152708	0.380581	0.252816	5
ENSG00000142156	21	COL6A1	47401651	rs1053312	21	47423389	A	G	0.311599	-0.0366927	0.0413986	0.37544	0.111258	0.0186668	2.51911e-09	-0.329798	0.376187	0.380657	0.734056	3
ENSG00000232434	9	C9orf172	139738867	rs35601360	9	139743637	T	TG	0.720617	0.0373984	0.0425274	0.379187	-0.352297	0.0331294	2.07111e-26	-0.106156	0.121127	0.380811	0.208636	9
ENSG00000065457	16	ADAT1	75630879	rs7189895	16	75665019	G	A	0.297657	-0.0365085	0.0416335	0.380539	0.649591	0.0318807	2.74866e-92	-0.0562023	0.0641512	0.38098	0.807015	17
ENSG00000163659	3	TIPARP	156391024	rs13077741	3	156814022	A	C	0.721178	-0.037757	0.0427035	0.376606	-0.171038	0.0274859	4.88525e-10	0.220752	0.25218	0.38137	0.518739	5
ENSG00000223784	10	RP11-554I8.2	6779344	rs12355935	10	6779733	T	A	0.260018	-0.0384212	0.0437681	0.380033	0.250327	0.0235282	1.95253e-26	-0.153484	0.175438	0.381649	0.081506	3
ENSG00000144488	2	ESPNL	239008798	rs6744116	2	239031741	G	A	0.442991	-0.0338129	0.0385567	0.380505	0.535954	0.0435278	7.71987e-35	-0.0630892	0.0721226	0.38171	0.122748	14
ENSG00000204577	19	LILRB3	54720147	rs3865476	19	54714057	G	A	0.0318334	-0.0961719	0.108879	0.377079	0.528615	0.0839181	2.99227e-10	-0.181932	0.207985	0.381719
ENSG00000175575	11	PAAF1	73587744	rs2067912	11	73611349	C	G	0.0665933	-0.0678483	0.0771451	0.379136	-0.442976	0.0539572	2.21615e-16	0.153165	0.175148	0.381854	0.916565	3
ENSG00000140090	14	SLC24A4	92788925	rs77004437	14	92793206	T	C	0.089013	0.0592819	0.0673171	0.378515	0.381004	0.0561896	1.19611e-11	0.155594	0.178167	0.382498
ENSG00000135362	11	PRR5L	36317838	rs56175619	11	36444504	C	T	0.0756309	0.0637772	0.0726659	0.380119	0.467859	0.058479	1.23954e-15	0.136317	0.156248	0.382967
ENSG00000115112	2	TFCP2L1	121974163	rs59894816	2	121939423	A	G	0.543419	-0.033587	0.0383351	0.380953	-0.273973	0.0309716	9.07694e-19	0.122592	0.140608	0.383276	0.564744	3
ENSG00000141433	18	ADCYAP1	904944	rs58158063	18	985320	A	G	0.0753688	0.064381	0.0729948	0.37778	-0.419948	0.0761778	3.533e-08	-0.153307	0.176029	0.383799
ENSG00000118507	6	AKAP7	131456806	rs9372991	6	131452054	C	G	0.0768557	0.0621867	0.0712497	0.382773	-0.495832	0.0381063	1.04817e-38	-0.125419	0.14402	0.38384	0.687484	3
ENSG00000117122	1	MFAP2	17300997	rs2284746	1	17306675	G	C	0.520106	-0.0333959	0.0381251	0.381054	0.216548	0.0269387	9.0915e-16	-0.154219	0.177101	0.383863	0.243793	13
ENSG00000100568	14	VTI1B	68113792	rs11622441	14	68115459	C	T	0.141118	0.0483027	0.0551103	0.380773	0.247365	0.0331372	8.33844e-14	0.195269	0.22432	0.384031	0.819049	3
ENSG00000107518	10	ATRNL1	116853124	rs6585313	10	116745558	A	T	0.399683	-0.0339566	0.0389782	0.383662	-0.757464	0.0377139	1.0083e-89	0.0448293	0.0515072	0.384109	0.643701	18
ENSG00000104763	8	ASAH1	17913934	rs3753115	8	17930772	T	C	0.48882	-0.0334103	0.0382715	0.382672	0.276409	0.0284238	2.36909e-22	-0.120873	0.139016	0.384582	0.492615	11
ENSG00000178338	5	ZNF354B	178286954	rs3922929	5	178286825	G	A	0.509166	-0.0336441	0.0383504	0.380334	-0.196275	0.0305332	1.29074e-10	0.171413	0.197202	0.384724	0.733094	3
ENSG00000104341	8	LAPTM4B	98787285	rs2449550	8	98845753	G	A	0.479672	0.0334677	0.0383621	0.382981	-0.222304	0.0226749	1.08234e-22	-0.150549	0.173248	0.384857	0.863524	4
ENSG00000267605	19	CTD-3220F14.1	37756841	rs77479552	19	37613594	G	A	0.0601935	0.0705285	0.0802359	0.379394	0.61989	0.107986	9.44113e-09	0.113776	0.130944	0.384909	0.950466	3
ENSG00000102575	19	ACP5	11685475	rs2071484	19	11688460	C	T	0.33987	-0.0352244	0.040479	0.384198	0.320717	0.0342522	7.72077e-21	-0.10983	0.126758	0.38624	0.524621	6
ENSG00000233822	6	HIST1H2BN	27806323	rs79441355	6	27242150	C	T	0.0204092	0.120661	0.137629	0.38064	-0.852776	0.150579	1.48491e-08	-0.141492	0.163312	0.386275	0.473882	5
ENSG00000262061	17	RP11-1260E13.4	180996	rs9909914	17	182119	C	T	0.110338	0.0529057	0.0608862	0.384887	0.671134	0.0608279	2.63915e-28	0.0788303	0.0910023	0.386356	0.531449	4
ENSG00000227071	9	RP11-4E23.2	20683303	rs10964661	9	20690244	T	C	0.178097	-0.0439653	0.050186	0.381005	0.357487	0.0632368	1.57536e-08	-0.122984	0.142061	0.386647
ENSG00000177674	1	AGTRAP	11796141	rs12095517	1	11797186	C	T	0.609331	0.0339372	0.0390678	0.385025	0.210353	0.0211749	2.95955e-23	0.161335	0.186434	0.386835	0.99777	5
ENSG00000253731	5	PCDHGA6	140753651	rs72790024	5	140762993	A	G	0.0496315	0.0769728	0.088165	0.382634	-0.368003	0.0566457	8.21717e-11	-0.209164	0.241731	0.386888	0.213211	5
ENSG00000159733	4	ZFYVE28	2271309	rs4446388	4	2375987	C	T	0.698031	-0.0360614	0.0416339	0.386405	-0.766117	0.0432151	2.54997e-70	0.0470704	0.0544089	0.386971	0.573403	12
ENSG00000204147	10	ASAH2B	52499078	rs10821826	10	52550158	G	A	0.855075	-0.0467493	0.0539614	0.3863	-0.563941	0.0382986	4.46406e-49	0.0828975	0.0958517	0.38712	0.985895	6
ENSG00000163389	3	POGLUT1	119187785	rs17203139	3	119205217	G	T	0.0653523	0.0673706	0.0776786	0.385778	0.660437	0.059405	1.03092e-28	0.102009	0.117974	0.387219	0.335361	9
ENSG00000254586	11	RP11-358H18.3	17716569	rs4757574	11	17726374	G	A	0.741608	-0.0381925	0.0436456	0.381541	-0.230036	0.0408907	1.84829e-08	0.166028	0.192015	0.387225	0.430817	3
ENSG00000104884	19	ERCC2	45853095	rs1052555	19	45855524	A	G	0.32277	-0.0354986	0.040866	0.385034	-0.189575	0.0215817	1.57687e-18	0.187254	0.216618	0.387345	0.357138	9
ENSG00000260261	3	RP11-480A16.1	195676059	rs62284005	3	195768079	T	C	0.0611934	0.0688824	0.0790388	0.38348	-0.376748	0.0564285	2.44623e-11	-0.182834	0.211572	0.387495	0.130593	3
ENSG00000231443	3	AC024937.6	195664114	rs62284005	3	195768079	T	C	0.0611934	0.0688824	0.0790388	0.38348	-0.396854	0.0607932	6.66847e-11	-0.173571	0.20093	0.387678
ENSG00000106133	7	NSUN5P2	72418120	rs73131530	7	72308840	A	T	0.0734933	-0.0638134	0.0731279	0.382866	0.556973	0.0932153	2.29917e-09	-0.114572	0.132688	0.387881	0.065486	3
ENSG00000167447	17	SMG8	57286761	rs7502947	17	57229716	A	G	0.65016	-0.0348861	0.0400877	0.384167	0.165928	0.0239837	4.56886e-12	-0.210248	0.243501	0.387895	0.93523	10
ENSG00000183423	4	LRIT3	110769358	rs13112387	4	110770664	A	G	0.130583	-0.0486648	0.0560567	0.38532	-0.392435	0.0483944	5.09952e-16	0.124007	0.14366	0.388026	0.648587	9
ENSG00000165678	10	GHITM	85899196	rs2306321	10	85910311	G	C	0.0575441	0.071375	0.082508	0.387002	0.440316	0.0334969	1.81851e-39	0.162099	0.187789	0.388027	0.050341	3
ENSG00000175061	17	C17orf76-AS1	16342136	rs4617905	17	16344600	C	T	0.671243	-0.0353593	0.0406415	0.384284	0.187349	0.0272822	6.55336e-12	-0.188735	0.218663	0.388066
ENSG00000170412	17	GPRC5C	72420990	rs2706526	17	72443710	A	G	0.895889	0.0546132	0.0626207	0.383139	-0.246866	0.0410416	1.79868e-09	-0.221226	0.256315	0.388082
ENSG00000013523	14	ANGEL1	77253588	rs7493768	14	77301219	T	C	0.344543	-0.0352452	0.0403444	0.382331	-0.16438	0.0296732	3.03014e-08	0.214413	0.248467	0.388168
ENSG00000197978	15	GOLGA6L9	82722223	rs17507216	15	83226925	A	G	0.231162	0.0390058	0.0451397	0.387525	0.535125	0.0441902	9.39716e-34	0.072891	0.084568	0.388731	0.139855	15
ENSG00000255893	11	RP11-685N10.1	94206074	rs680695	11	94212154	G	A	0.298669	0.0359727	0.0416943	0.388263	0.884468	0.0467672	9.05647e-80	0.0406716	0.0471896	0.388756	0.175133	15
ENSG00000187642	1	C1orf170	910579	rs6659460	1	918270	T	C	0.15882	0.0455979	0.0525991	0.386	0.176804	0.0226397	5.74229e-15	0.257901	0.299327	0.388906
ENSG00000020922	11	MRE11A	94152895	rs680695	11	94212154	G	A	0.298669	0.0359727	0.0416943	0.388263	0.409837	0.02908	4.16839e-45	0.0877732	0.101924	0.38915	0.18222	11
ENSG00000005436	2	GCFC2	75879126	rs6547019	2	75928300	T	G	0.410317	-0.0336375	0.0390086	0.388517	0.386066	0.0261574	2.6793e-49	-0.0871289	0.101214	0.389325	0.793848	15
ENSG00000171574	19	ZNF584	58912871	rs11668789	19	58928309	T	C	0.216398	-0.040007	0.0464588	0.389167	-0.564851	0.0368858	6.21352e-53	0.0708275	0.0823796	0.389916	0.0328959	10
ENSG00000132623	20	ANKEF1	9966774	rs6057108	20	10013574	A	G	0.541646	0.0330331	0.0383367	0.388877	0.420876	0.0328547	1.43719e-37	0.0784865	0.0912937	0.389946	0.0695598	11
ENSG00000120051	10	CCDC147	106113522	rs56044283	10	106107047	T	C	0.282543	0.0365356	0.0422961	0.387694	-0.221831	0.0272158	3.61434e-16	-0.1647	0.191736	0.390343	0.460141	3
ENSG00000231074	6	HCG18	30255174	rs2021107	6	30228138	A	G	0.0644008	-0.088171	0.101962	0.387181	0.397644	0.0545324	3.05635e-13	-0.221734	0.258212	0.390491	0.0752515	8
ENSG00000100373	22	UPK3A	45680863	rs1057353	22	45683304	C	G	0.767644	0.0389355	0.0451329	0.388309	-0.274352	0.0328073	6.13834e-17	-0.141918	0.16538	0.39082	0.248271	5
ENSG00000138111	10	TMEM180	104221149	rs4917968	10	104220576	T	C	0.139366	-0.0475956	0.0548929	0.385907	0.276388	0.0469459	3.92385e-09	-0.172206	0.20075	0.390997	0.153932	5
ENSG00000053900	4	ANAPC4	25378835	rs3796780	4	25278988	C	T	0.594078	0.0335213	0.0390325	0.390448	-0.374202	0.0253632	2.91088e-49	-0.0895808	0.104485	0.391249	0.436567	17
ENSG00000172380	1	GNG12	68167149	rs1892519	1	68316499	G	A	0.282237	0.036798	0.0425495	0.387133	-0.160109	0.0246044	7.64906e-11	-0.229831	0.26809	0.391284
ENSG00000236581	13	STARD13-AS	33845516	rs7325190	13	33845304	A	G	0.633363	0.0340022	0.0395841	0.390349	-0.503197	0.0446954	2.10663e-29	-0.0675723	0.0788938	0.391723
ENSG00000152332	1	UHMK1	162467041	rs464231	1	162455412	A	G	0.481835	0.0328307	0.0381933	0.390012	0.189956	0.019113	2.82802e-23	0.172833	0.201815	0.391779	0.198755	5
ENSG00000141934	19	PPAP2C	281040	rs3813154	19	292082	T	C	0.491635	-0.032933	0.0381607	0.388133	-0.297309	0.0431334	5.47148e-12	0.11077	0.129356	0.391819	0.399291	6
ENSG00000198574	1	SH2D1B	162365056	rs464231	1	162455412	A	G	0.481835	0.0328307	0.0381933	0.390012	0.263966	0.0277478	1.85151e-21	0.124375	0.14528	0.391939	0.254357	5
ENSG00000108176	10	DNAJC12	69556427	rs7895833	10	69623057	A	G	0.797573	-0.0410154	0.0475892	0.388763	-0.238719	0.0329804	4.54682e-13	0.171815	0.200761	0.392098	0.0591126	6
ENSG00000001461	1	NIPAL3	24742284	rs560219	1	24718079	A	C	0.236004	-0.0387747	0.0450433	0.38933	-0.202817	0.0257782	3.60994e-15	0.191181	0.223414	0.39215	0.569114	4
ENSG00000148690	10	FRA10AC1	95427640	rs946553	10	95512810	T	C	0.635019	0.0341617	0.039844	0.391232	-0.41844	0.0334448	6.4699e-36	-0.0816406	0.0954437	0.392341	0.428601	7
ENSG00000103187	16	COTL1	84599200	rs72808662	16	84566084	A	C	0.191537	0.0421633	0.0488294	0.387873	0.254083	0.0424022	2.06997e-09	0.165943	0.194164	0.392743	0.355764	4
ENSG00000235295	22	XXbac-B476C20.17	18512151	rs57620626	22	18504693	A	G	0.198258	-0.0409622	0.0478678	0.392144	-0.543165	0.0349552	1.89172e-54	0.0754139	0.0882611	0.392861	0.0170307	10
ENSG00000083828	19	ZNF586	58281023	rs9749314	19	58286059	T	G	0.35239	0.0342434	0.0399597	0.391473	-0.336952	0.0333262	4.95201e-24	-0.101627	0.119017	0.393168	0.738602	16
ENSG00000157985	2	AGAP1	236402733	rs1728288	2	236665271	C	T	0.566551	0.0332319	0.0386105	0.389405	0.161646	0.0238251	1.16327e-11	0.205584	0.240773	0.393187
ENSG00000259915	2	RP11-410E4.1	187219299	rs4667094	2	187305918	T	G	0.714935	-0.0367192	0.0426178	0.388912	-0.311453	0.050376	6.30664e-10	0.117896	0.138158	0.393467	0.10758	5
ENSG00000268873	18	RP11-138H11.1	32317759	rs2288085	18	32459704	G	A	0.226277	-0.0391729	0.0454214	0.388449	-0.255721	0.0452246	1.56326e-08	0.153186	0.179675	0.393896
ENSG00000160360	9	GPSM1	139221932	rs28756341	9	139242225	T	C	0.431327	-0.0330989	0.038588	0.39103	-0.206356	0.0280801	1.99959e-13	0.160397	0.188267	0.394232	0.812499	8
ENSG00000223756	11	TSSC2	3402191	rs7112834	11	3400820	G	A	0.900772	0.054101	0.0634512	0.393859	-1.36154	0.0695001	1.86432e-85	-0.0397352	0.0466466	0.394307	0.379039	7
ENSG00000189398	11	OR7E12P	3412010	rs7112834	11	3400820	G	A	0.900772	0.054101	0.0634512	0.393859	-1.26975	0.0667522	1.12458e-80	-0.0426076	0.0500216	0.394334	0.310656	7
ENSG00000152642	3	GPD1L	32147181	rs11707121	3	32202700	A	G	0.30478	0.0356737	0.0415605	0.390696	-0.142278	0.021985	9.69767e-11	-0.250732	0.294666	0.394823
ENSG00000176401	19	EID2B	40021630	rs1123301	19	40023308	G	A	0.73265	-0.0372021	0.0433234	0.390502	0.230553	0.036915	4.22432e-10	-0.16136	0.189679	0.394934	0.35692	3
ENSG00000113396	5	SLC27A6	127873706	rs759140	5	128328219	A	G	0.94497	0.0717094	0.0840777	0.393718	-0.877068	0.080842	2.01247e-27	-0.0817604	0.096158	0.395174	0.650232	4
ENSG00000118900	16	UBN1	4896666	rs77120311	16	4898636	G	A	0.144592	-0.0465241	0.0541284	0.390057	-0.197049	0.0349224	1.67624e-08	0.236104	0.277864	0.395485	0.210626	4
ENSG00000154813	3	DPH3	16299485	rs842274	3	16327855	G	T	0.422655	-0.0329543	0.0386322	0.393644	-0.139816	0.015077	1.80163e-20	0.235698	0.277474	0.395636	0.0531316	7
ENSG00000116288	1	PARK7	8014351	rs225110	1	8123684	G	A	0.611484	0.0332796	0.0391198	0.394931	0.27367	0.0188389	8.18776e-48	0.121605	0.14319	0.39574	5.28329e-06	11
ENSG00000122335	6	SERAC1	158530536	rs7759262	6	158542274	G	T	0.225844	0.0388888	0.0456823	0.394609	0.270111	0.0274507	7.58245e-23	0.143973	0.169756	0.396371	0.872145	5
ENSG00000223534	6	HLA-DQB1-AS1	32627657	rs17612633	6	32615710	C	G	0.604322	-0.0355029	0.0418173	0.395881	-0.646812	0.0463182	2.56635e-44	0.0548891	0.0647708	0.396752	0.236488	20
ENSG00000165929	14	TC2N	92246095	rs1884840	14	92309325	G	A	0.585931	-0.0327868	0.038635	0.396087	-0.508289	0.0345748	6.33683e-49	0.0645043	0.0761364	0.396873	0.164317	7
ENSG00000149262	11	INTS4	77589766	rs7110670	11	77697251	A	G	0.713276	-0.0357628	0.0421539	0.396222	0.536725	0.0361801	8.72427e-50	-0.0666315	0.0786674	0.396994	0.625301	11
ENSG00000113360	5	DROSHA	31400604	rs6899191	5	31474399	T	G	0.652488	0.0343916	0.0402478	0.392829	-0.189942	0.029681	1.55951e-10	-0.181064	0.213776	0.397007	0.516904	7
ENSG00000149929	16	HIRIP3	30003645	rs60978850	16	30010475	C	T	0.0696348	0.0646463	0.0756237	0.392639	-0.252621	0.0406742	5.27007e-10	-0.255902	0.302179	0.397074
ENSG00000011523	2	CEP68	65283500	rs2723065	2	65279414	G	A	0.382111	-0.033577	0.0395624	0.396043	-0.288337	0.0230177	5.33023e-36	0.116451	0.137523	0.397124	0.34202	9
ENSG00000260711	14	RP11-747H7.3	92223103	rs1884840	14	92309325	G	A	0.585931	-0.0327868	0.038635	0.396087	-0.492753	0.040673	8.79742e-34	0.066538	0.0785985	0.397243	0.316959	7
ENSG00000153767	3	GTF2E1	120461484	rs7647895	3	120461576	C	T	0.330093	-0.0347229	0.0407892	0.394615	0.150375	0.0196625	2.0444e-14	-0.230909	0.272925	0.397524	0.153765	3
ENSG00000169299	4	PGM2	37828255	rs4832956	4	37816879	T	C	0.610459	0.0332794	0.0392596	0.396618	-0.359237	0.028035	1.3715e-37	-0.0926391	0.109525	0.397649	0.130734	17
ENSG00000143919	2	CAMKMT	44589089	rs149693750	2	44731656	A	G	0.0497322	0.0763445	0.0896908	0.39466	0.517635	0.0783548	3.94055e-11	0.147487	0.174703	0.398548
ENSG00000183784	9	C9orf66	213108	rs9298840	9	236784	G	C	0.141851	-0.0462454	0.0543999	0.395268	0.462974	0.064678	8.17775e-13	-0.0998877	0.118327	0.398575	0.253965	4
ENSG00000131351	19	HAUS8	17160539	rs6512161	19	17171582	G	A	0.406967	0.0329487	0.0389154	0.397176	-0.262915	0.0295003	4.99959e-19	-0.125321	0.148682	0.399296	0.505246	5
ENSG00000143819	1	EPHX1	225997794	rs4653436	1	225995211	A	G	0.302135	-0.0351818	0.0413675	0.395064	0.193019	0.0307671	3.52917e-10	-0.182271	0.216279	0.399362	0.116263	3
ENSG00000188191	7	PRKAR1B	588834	rs35761377	7	763545	T	C	0.1479	0.045678	0.0539987	0.397604	0.322686	0.0332521	2.89266e-22	0.141556	0.167976	0.399389	0.101572	7
ENSG00000128536	7	CDHR3	105517242	rs17152247	7	105527873	T	C	0.0975933	-0.0544299	0.0643133	0.397373	-0.428202	0.056213	2.58667e-14	0.127113	0.151118	0.400265	0.613077	4
ENSG00000048392	8	RRM2B	103216730	rs11784180	8	103244903	A	G	0.0662111	-0.0638497	0.0756747	0.398815	-0.487469	0.0456342	1.23436e-26	0.130982	0.155724	0.400281	0.541526	4
ENSG00000176974	17	SHMT1	18231187	rs2461837	17	18265467	T	C	0.302185	0.0349831	0.041489	0.399122	0.399001	0.0337737	3.30633e-32	0.0876767	0.104247	0.40032	0.854259	16
ENSG00000265728	18	RP11-883A18.3	10594587	rs475411	18	10567782	C	T	0.625519	0.0331742	0.0393636	0.39936	-0.505816	0.04058	1.16343e-35	-0.0655855	0.0779997	0.400435	0.584984	8
ENSG00000136425	15	CIB2	78396948	rs3784330	15	78420311	C	T	0.248645	-0.0373049	0.0443131	0.399872	0.665279	0.0405098	1.31664e-60	-0.0560741	0.0666958	0.400491	0.0684898	15
ENSG00000228925	2	AC016722.4	47126414	rs13404033	2	47173359	T	C	0.18174	0.0423854	0.0499969	0.396571	-0.304115	0.046932	9.17795e-11	-0.139373	0.165802	0.400574
ENSG00000109929	11	SC5D	121163162	rs891441	11	121165092	T	G	0.571586	0.0326184	0.0384776	0.39659	-0.156549	0.0243382	1.25739e-10	-0.208359	0.247912	0.400652	0.224113	3
ENSG00000229358	7	DPY19L1P1	32620561	rs10264317	7	32818184	T	C	0.178065	0.0421288	0.0500075	0.399537	-0.513084	0.0433604	2.63524e-32	-0.082109	0.0977112	0.400728	0.0328798	15
ENSG00000162944	2	RFTN2	198432948	rs16866970	2	198511086	A	G	0.479386	-0.0325868	0.0383601	0.395605	-0.16917	0.029628	1.13105e-08	0.192628	0.229251	0.400769	0.157361	5
ENSG00000249863	4	RP11-177C12.1	37869913	rs4832956	4	37816879	T	C	0.610459	0.0332794	0.0392596	0.396618	-0.281434	0.0477412	3.74707e-09	-0.118249	0.140933	0.401444
ENSG00000260613	22	RP3-522J7.6	50226264	rs4561759	22	50256686	T	C	0.870771	0.0481422	0.0569515	0.397933	0.432231	0.0632087	8.02207e-12	0.111381	0.132765	0.401507	0.994599	10
ENSG00000117151	1	CTBS	85015289	rs2911592	1	85040069	A	G	0.241251	0.0376421	0.0445726	0.398383	0.294386	0.0402844	2.71751e-13	0.127866	0.152416	0.401509	0.0493881	3
ENSG00000267419	19	CTC-559E9.6	19887411	rs248933	19	19899564	C	T	0.375633	-0.0333178	0.0394842	0.398766	0.357158	0.0495673	5.78268e-13	-0.0932859	0.111307	0.401975	0.133894	3
ENSG00000251580	4	RP11-539L10.3	6672452	rs1054909	4	6672514	A	G	0.14355	0.0458822	0.0545515	0.400302	-0.61192	0.0616393	3.16286e-23	-0.0749807	0.0894675	0.401987	0.644999	4
ENSG00000188677	22	PARVB	44395091	rs5764473	22	44424649	C	T	0.299363	0.0351356	0.0418192	0.400809	0.292375	0.0260699	3.44071e-29	0.120173	0.143434	0.402126	0.419858	5
ENSG00000269837	19	RP11-15H20.5	23437855	rs11670874	19	23393286	C	T	0.300957	-0.0350634	0.0415151	0.398337	0.208116	0.0320816	8.75121e-11	-0.16848	0.201164	0.402297	0.808182	3
ENSG00000129933	19	MAU2	19431490	rs3764567	19	19440066	T	C	0.656126	-0.0338091	0.0402636	0.40108	0.222578	0.0197898	2.39244e-29	-0.151898	0.1814	0.402388	0.101981	14
ENSG00000013297	3	CLDN11	170136653	rs35803767	3	170250002	G	A	0.323092	0.0341568	0.0407258	0.401636	-0.485469	0.0369625	2.09954e-39	-0.0703584	0.0840605	0.402594	0.156905	5
ENSG00000091157	18	WDR7	54318574	rs62100201	18	54693858	T	G	0.288825	-0.0353854	0.0420987	0.400609	-0.223819	0.0272839	2.33786e-16	0.158098	0.189077	0.403067	0.191141	3
ENSG00000231170	7	AC002451.3	95225994	rs2301630	7	95221269	T	C	0.414136	-0.0325405	0.0386839	0.400241	0.253284	0.0333027	2.83796e-14	-0.128474	0.153661	0.403104	0.751666	5
ENSG00000258289	14	CHURC1	65381079	rs10133290	14	65404442	C	A	0.198323	0.0400558	0.0479032	0.403053	1.01111	0.0195807	0	0.0396157	0.0473831	0.403114	0.638749	20
ENSG00000223855	7	AC147651.3	560028	rs9801236	7	564083	C	T	0.171722	-0.042825	0.051129	0.402263	0.672301	0.0539895	1.35649e-35	-0.0636991	0.0762226	0.403324	0.738838	7
ENSG00000160213	21	CSTB	45192393	rs35285321	21	45201832	A	G	0.304034	0.0346661	0.0414436	0.402894	-0.371813	0.0279633	2.42754e-40	-0.0932353	0.111684	0.403822	0.106934	12
ENSG00000112159	6	MDN1	90352218	rs34766278	6	90397132	C	G	0.136923	-0.0466325	0.0552447	0.398609	-0.268313	0.0479013	2.12658e-08	0.173799	0.208221	0.403896
ENSG00000170049	17	KCNAB3	7825177	rs11650083	17	7847955	A	C	0.460901	-0.032304	0.0383071	0.399066	-0.214742	0.0381959	1.88633e-08	0.150432	0.180382	0.404303
ENSG00000129007	15	CALML4	68483043	rs10431808	15	68507272	A	G	0.571608	0.0323711	0.0385104	0.400583	0.250076	0.0394927	2.41676e-10	0.129445	0.155346	0.404692	0.254809	4
ENSG00000236155	1	RP11-231P20.2	26536232	rs11247876	1	26549989	A	G	0.103308	0.0526433	0.0626181	0.400513	-0.26874	0.0440079	1.01755e-09	-0.195889	0.235204	0.40493
ENSG00000174473	4	GALNTL6	172733405	rs4692902	4	172694273	G	A	0.911571	-0.0556839	0.066553	0.40277	0.41658	0.0508698	2.63108e-16	-0.133669	0.160592	0.40521	0.552937	6
ENSG00000171747	19	LGALS4	39292311	rs862455	19	39338142	G	A	0.691876	-0.0347347	0.04131	0.400443	-0.227287	0.0394913	8.64553e-09	0.152823	0.183682	0.40541
ENSG00000236819	17	AC087393.1	20978869	rs4985976	17	20975794	G	T	0.422285	-0.0325116	0.0387911	0.401964	0.236757	0.0343379	5.38935e-12	-0.137321	0.16505	0.405411	0.399622	5
ENSG00000132681	1	ATP1A4	160121360	rs6427504	1	160124875	A	G	0.706186	-0.0351645	0.0422153	0.404856	0.406883	0.0346361	7.28516e-32	-0.0864241	0.104013	0.406034	0.229529	9
ENSG00000148498	10	PARD3	34398488	rs10764002	10	35053262	A	C	0.729281	0.0360279	0.0431613	0.403871	-0.174221	0.021085	1.42304e-16	-0.206794	0.249	0.406256	0.285695	10
ENSG00000178078	19	STAP2	4324040	rs34302459	19	4340455	T	C	0.297612	-0.0347186	0.0417734	0.405907	0.811696	0.0467702	1.80848e-67	-0.0427729	0.0515233	0.406445	0.0161978	9
ENSG00000159202	17	UBE2Z	46985731	rs46522	17	46988597	T	C	0.530932	-0.0318972	0.0382233	0.404002	0.173779	0.0223188	6.90379e-15	-0.18355	0.221213	0.406683	0.0186012	6
ENSG00000167565	19	SERTAD3	40946751	rs62106980	19	40955143	G	A	0.124549	-0.0485336	0.0580779	0.403344	-0.305746	0.0479601	1.82946e-10	0.158738	0.19158	0.407345	0.905402	4
ENSG00000168672	8	FAM84B	127564687	rs16901453	8	127511862	G	A	0.0876833	0.056413	0.0674835	0.403182	-0.284751	0.0461375	6.75227e-10	-0.198113	0.239155	0.407451
ENSG00000133835	5	HSD17B4	118788138	rs257972	5	118806463	C	G	0.455008	0.032004	0.0383232	0.403656	-0.154651	0.024277	1.88684e-10	-0.206943	0.249925	0.407658	0.00442853	7
ENSG00000036054	3	TBC1D23	99979844	rs277653	3	100041880	G	A	0.60158	-0.0323323	0.0390536	0.40773	0.580799	0.0267919	3.29868e-104	-0.0556687	0.0672902	0.408071	0.00235755	15
ENSG00000103832	15	GOLGA8UP	31083776	rs4779787	15	31108980	C	A	0.275572	-0.0355858	0.0427056	0.404686	-0.370116	0.0541039	7.87327e-12	0.0961477	0.116237	0.408142	0.402301	3
ENSG00000197927	2	C2orf27A	132479948	rs2136462	2	132443698	T	C	0.659476	-0.0334471	0.04032	0.406797	0.407749	0.0396532	8.41705e-25	-0.0820287	0.0992056	0.408319	0.52112	11
ENSG00000151461	10	UPF2	11962021	rs4750147	10	12033741	C	T	0.152624	0.0441442	0.0530534	0.405369	-0.182457	0.0247596	1.7173e-13	-0.241943	0.29262	0.408341	0.197776	5
ENSG00000237753	2	AC079922.3	113399409	rs4849090	2	113399795	C	T	0.820517	0.0412863	0.0499052	0.40807	-0.642027	0.0303082	1.36126e-99	-0.0643062	0.0777899	0.408427	0.862291	11
ENSG00000047617	12	ANO2	5641035	rs7398532	12	6051609	A	G	0.391802	-0.032577	0.0391936	0.405872	-0.309293	0.0410531	4.92158e-14	0.105327	0.127489	0.408708	0.0478188	3
ENSG00000253955	5	CTB-33O18.3	173006646	rs77267428	5	173051989	C	T	0.101072	-0.0527945	0.0631791	0.403361	0.39039	0.0709866	3.80896e-08	-0.135235	0.163693	0.408719
ENSG00000100014	22	SPECC1L	24666786	rs116976546	22	24629912	A	G	0.0522683	0.0707085	0.0851003	0.406039	0.497003	0.0661529	5.78126e-14	0.14227	0.172271	0.40889	0.290211	3
ENSG00000212125	12	TAS2R15	11117024	rs6488331	12	11119119	C	T	0.81914	-0.0410897	0.0495179	0.406655	-0.388472	0.0463905	5.57122e-17	0.105773	0.128093	0.408946	0.760186	16
ENSG00000006453	7	BAIAP2L1	97920963	rs11762014	7	97852399	A	G	0.172513	-0.0422806	0.0508081	0.405317	0.296209	0.0452722	6.03606e-11	-0.142739	0.17291	0.409081
ENSG00000156171	1	DRAM2	111659955	rs3762374	1	111682118	T	C	0.284767	0.0350435	0.0424369	0.408929	0.654936	0.0325279	3.67327e-90	0.0535068	0.06485	0.409323	0.136434	18
ENSG00000200693	14	U3	64118015	rs8018872	14	64108884	T	C	0.0279992	-0.0967473	0.116012	0.404313	0.432505	0.0770135	1.95468e-08	-0.223691	0.271174	0.40943
ENSG00000262877	17	RP11-1055B8.4	79361930	rs62072954	17	79369165	T	C	0.112002	-0.0493586	0.0597863	0.40904	0.868595	0.046312	1.75314e-78	-0.0568258	0.0688977	0.409494	0.167156	6
ENSG00000138777	4	PPA2	106290234	rs2636735	4	106360595	T	G	0.567364	0.0319068	0.038599	0.408451	0.230012	0.0192151	5.07983e-33	0.138718	0.168213	0.409566	0.459554	10
ENSG00000110514	11	MADD	47290712	rs35233100	11	47306630	T	C	0.0630225	-0.0655715	0.0789318	0.406123	-0.448401	0.0656691	8.59923e-12	0.146234	0.177327	0.409567
ENSG00000179456	1	ZBTB18	244214585	rs10754818	1	244397961	C	T	0.59843	0.0329672	0.039638	0.405575	-0.113396	0.0182739	5.4571e-10	-0.290726	0.35268	0.409749	0.170982	4
ENSG00000225177	6	RP11-390P2.4	139013685	rs6901919	6	139019029	G	A	0.204784	0.0394292	0.047616	0.407633	0.360515	0.0425359	2.33985e-17	0.109369	0.132707	0.409859	0.0938228	4
ENSG00000270127	15	RP11-526I2.5	101087972	rs12460	15	101109818	A	G	0.564064	-0.0317572	0.0385187	0.409676	0.696482	0.0362107	1.91584e-82	-0.0455966	0.0553554	0.410107	0.431105	16
ENSG00000243389	2	AC012442.5	113346617	rs4849090	2	113399795	C	T	0.820517	0.0412863	0.0499052	0.40807	-0.465797	0.0542609	9.1314e-18	-0.0886358	0.107636	0.410235	0.518361	8
ENSG00000259205	15	PRKXP1	101093734	rs12460	15	101109818	A	G	0.564064	-0.0317572	0.0385187	0.409676	0.646467	0.0409333	3.46679e-56	-0.0491242	0.0596645	0.410314	0.438707	13
ENSG00000162976	2	PQLC3	11295324	rs10495579	2	11272576	G	A	0.205358	0.0391737	0.0473666	0.40822	0.300651	0.0349736	8.2166e-18	0.130296	0.158274	0.410376	0.420004	8
ENSG00000013374	7	NUB1	151038785	rs2063995	7	151040394	A	G	0.573403	0.0321918	0.0387177	0.40572	-0.126556	0.0215631	4.38173e-09	-0.254368	0.308988	0.410378	0.591267	4
ENSG00000090686	1	USP48	22004791	rs10917042	1	22109370	A	G	0.240681	0.037153	0.0447926	0.406853	0.209164	0.0313358	2.47367e-11	0.177626	0.215798	0.410443
ENSG00000269102	19	CTD-2525I3.5	52788033	rs34027972	19	52792917	G	T	0.0286629	-0.0940206	0.112951	0.405181	-0.561497	0.101665	3.33188e-08	0.167446	0.203432	0.410448
ENSG00000250462	17	LRRC37BP1	28956698	rs118191118	17	28811946	G	T	0.0392453	0.0811274	0.0977527	0.406582	-0.536016	0.0848665	2.68438e-10	-0.151353	0.183937	0.410592
ENSG00000169764	2	UGP2	64068074	rs6730863	2	63939417	C	T	0.248622	-0.0366878	0.0441622	0.406114	0.164984	0.0278298	3.06039e-09	-0.222372	0.270291	0.410671
ENSG00000168883	2	USP39	85829979	rs6733550	2	85828014	G	T	0.358937	-0.0329525	0.0398436	0.40821	-0.150303	0.0205368	2.50347e-13	0.21924	0.266776	0.411182	0.145185	3
ENSG00000146282	6	RARS2	88224096	rs17850652	6	88239266	C	T	0.0789816	0.0589973	0.0714452	0.408935	-0.422987	0.0509933	1.08633e-16	-0.139478	0.169741	0.411243	0.81445	15
ENSG00000181240	19	SLC25A41	6426048	rs2305059	19	6419275	G	A	0.359966	-0.0328061	0.0398599	0.410488	-0.671697	0.0470254	2.76451e-46	0.0488406	0.0594405	0.411263	0.387846	5
ENSG00000072832	4	CRMP1	5749811	rs10937688	4	5883788	C	T	0.578502	-0.0319601	0.0388152	0.410285	-0.288092	0.0277385	2.87117e-25	0.110937	0.135155	0.411751	0.323754	5
ENSG00000157833	2	GAREML	26395960	rs181971256	2	26407937	G	A	0.123651	0.048881	0.0592255	0.409181	0.376724	0.0497199	3.53844e-14	0.129753	0.158142	0.41194	0.773091	3
ENSG00000146143	6	PRIM2	57179603	rs2191651	6	57299092	G	A	0.577134	-0.0319296	0.0388446	0.411086	0.411292	0.0337878	4.33963e-34	-0.0776324	0.0946604	0.41215	0.352019	8
ENSG00000180279	19	CTD-2568A17.5	51320937	rs11672844	19	51313281	G	A	0.534654	-0.0314194	0.0381586	0.410286	0.353432	0.041417	1.41979e-17	-0.088898	0.108467	0.412454	0.689024	5
ENSG00000168899	2	VAMP5	85811531	rs6733550	2	85828014	G	T	0.358937	-0.0329525	0.0398436	0.40821	-0.167166	0.027791	1.79773e-09	0.197124	0.24059	0.412594
ENSG00000089327	19	FXYD5	35645633	rs1046345	19	35660752	T	C	0.394645	0.0323408	0.0390828	0.407957	-0.11922	0.0210303	1.43668e-08	-0.27127	0.331295	0.412891
ENSG00000170310	17	STX8	9153788	rs28455872	17	9328596	A	G	0.250426	-0.0363175	0.0441011	0.41022	0.184691	0.0251584	2.11815e-13	-0.196639	0.240281	0.413145
ENSG00000229921	6	KIF25-AS1	168393502	rs78086629	6	168391579	G	T	0.135671	-0.0457076	0.0558171	0.412855	0.821514	0.069145	1.48515e-32	-0.0556382	0.0681054	0.413961	0.456395	4
ENSG00000074211	4	PPP2R2C	6322305	rs4689012	4	6494836	A	G	0.301834	-0.034417	0.0417216	0.409416	0.236289	0.0403403	4.70196e-09	-0.145656	0.178313	0.414009
ENSG00000135074	5	ADAM19	156822542	rs10866659	5	156937043	G	A	0.34146	0.0329467	0.0402194	0.412686	0.216237	0.0222833	2.89886e-22	0.152364	0.186658	0.414345	0.0853553	20
ENSG00000090612	12	ZNF268	133707570	rs2270928	12	133728600	A	G	0.298953	-0.0340471	0.0415499	0.412543	-0.256428	0.0289927	9.18746e-19	0.132775	0.162727	0.414539	0.070004	7
ENSG00000103404	16	USP31	23072727	rs2285393	16	23084892	T	C	0.306587	0.0342106	0.0417803	0.412888	-0.201455	0.0224881	3.29781e-19	-0.169818	0.208257	0.414831	0.72261	9
ENSG00000248278	17	RP11-463M16.4	46952222	rs4794000	17	47022755	G	C	0.530311	-0.0313085	0.0382567	0.413141	0.493667	0.0518599	1.74453e-21	-0.0634203	0.0777808	0.414859	0.00823833	9
ENSG00000196653	3	ZNF502	44754135	rs56084453	3	44762830	G	A	0.209256	0.0383412	0.0470011	0.414643	0.788514	0.042407	3.59579e-77	0.0486246	0.0596645	0.415091	0.00582552	17
ENSG00000115993	2	TRAK2	202241930	rs7561048	2	202253039	A	G	0.682011	-0.0339091	0.0411953	0.410435	0.152488	0.0265227	8.95936e-09	-0.222372	0.272909	0.415174	0.692104	4
ENSG00000170248	3	PDCD6IP	33839844	rs3792594	3	33877626	A	G	0.256432	-0.0355863	0.0436027	0.414415	0.227971	0.0193862	6.31386e-32	-0.1561	0.191724	0.415536	0.803486	8
ENSG00000186446	3	ZNF501	44771088	rs56084453	3	44762830	G	A	0.209256	0.0383412	0.0470011	0.414643	0.513392	0.0411255	9.18231e-36	0.0746821	0.0917454	0.415636	0.00935181	17
ENSG00000236540	22	AC006547.13	20050503	rs440042	22	20045411	G	A	0.372628	0.0323166	0.0393061	0.410976	-0.180578	0.0322798	2.21717e-08	-0.178962	0.220007	0.415966
ENSG00000122390	16	NAA60	3493611	rs4010630	16	3538990	A	G	0.731018	0.035349	0.0431665	0.412845	0.220217	0.0320335	6.217e-12	0.160519	0.197404	0.416132	0.370063	4
ENSG00000144152	2	FBLN7	112895962	rs6705046	2	113017065	T	C	0.0311171	-0.0890517	0.108478	0.411693	-0.364681	0.0623	4.80966e-09	0.244191	0.300371	0.416239
ENSG00000101160	20	CTSZ	57570240	rs163801	20	57578614	G	A	0.805808	0.0393946	0.0482964	0.414681	0.346927	0.0373738	1.65347e-20	0.113553	0.139748	0.416474	0.487506	5
ENSG00000169683	17	LRRC45	79981178	rs4246443	17	79978594	C	T	0.690306	-0.0336733	0.0413613	0.415573	0.290484	0.0258251	2.36607e-29	-0.115921	0.14276	0.416791	0.558996	10
ENSG00000165475	13	CRYL1	20977806	rs57339370	13	21095594	T	C	0.0137021	0.134429	0.16494	0.41506	0.566784	0.0607232	1.02044e-20	0.237179	0.292118	0.416833	0.0417064	3
ENSG00000151176	12	PLBD2	113796371	rs35526182	12	113809229	G	A	0.0473676	0.0733197	0.0901364	0.415972	0.721734	0.0749826	6.24931e-22	0.101588	0.125334	0.417629	0.601208	7
ENSG00000141526	17	SLC16A3	80186273	rs12602929	17	80191161	C	T	0.697744	-0.0342625	0.0421928	0.416765	-0.308632	0.0242334	3.74016e-37	0.111014	0.136987	0.41771	0.574043	5
ENSG00000133619	7	KRBA1	149411872	rs6951756	7	149359622	C	T	0.277536	-0.0349981	0.0427409	0.412876	0.196638	0.0355793	3.26205e-08	-0.177982	0.219731	0.417939
ENSG00000144674	3	GOLGA4	37284668	rs62241896	3	37368755	A	T	0.398543	0.0316329	0.0389858	0.417139	0.198714	0.0171198	3.78468e-31	0.159188	0.196669	0.418274	0.73418	12
ENSG00000145107	3	TM4SF19	196046213	rs6785339	3	196054439	G	T	0.578787	-0.0314468	0.0387793	0.417412	-0.539753	0.0427091	1.30502e-36	0.0582615	0.0719941	0.41837	0.493334	17
ENSG00000164818	7	HEATR2	766338	rs62432214	7	781653	A	G	0.806968	0.0393352	0.0481024	0.413507	0.171634	0.0309199	2.84156e-08	0.229181	0.283286	0.418511	0.671134	4
ENSG00000163950	4	SLBP	1694527	rs17680881	4	1732978	A	G	0.262503	0.035276	0.0434796	0.417181	0.248954	0.0266275	8.80647e-21	0.141697	0.175305	0.418926	0.746978	3
ENSG00000077044	2	DGKD	234263153	rs2305541	2	234354320	T	C	0.0680965	0.0613339	0.0755977	0.417182	-0.421841	0.0461855	6.62448e-20	-0.145396	0.179915	0.419011	0.953985	7
ENSG00000006652	7	IFRD1	112063023	rs12537798	7	112086758	G	A	0.349707	0.0326015	0.0400945	0.416152	0.216226	0.0308224	2.29599e-12	0.150775	0.18667	0.419258	0.680512	6
ENSG00000153294	6	GPR115	47653600	rs9369730	6	47624299	G	A	0.685445	-0.0332138	0.0410694	0.418673	0.674093	0.0448165	3.9453e-51	-0.0492718	0.0610134	0.419345	0.477095	13
ENSG00000108784	17	NAGLU	40688190	rs8068844	17	40571284	C	T	0.340681	-0.0328257	0.0402694	0.414986	-0.122484	0.0211515	7.00536e-09	0.268	0.332014	0.419555	0.211827	8
ENSG00000128218	22	VPREB3	24094930	rs73396542	22	24105789	A	G	0.190243	0.0397124	0.0490986	0.418613	0.623951	0.0501187	1.4079e-35	0.0636467	0.0788557	0.419593	0.295586	7
ENSG00000239300	2	RP11-400L8.2	9645574	rs13411809	2	9614523	A	G	0.62249	-0.0318354	0.03934	0.418378	0.490139	0.0459513	1.46048e-26	-0.0649518	0.0804936	0.419713	0.517883	12
ENSG00000214026	11	MRPL23	1968508	rs11041941	11	1961869	C	T	0.58709	-0.0314268	0.0388083	0.418058	0.37614	0.0418656	2.59985e-19	-0.0835508	0.103593	0.419939
ENSG00000268001	19	CTC-241F20.3	48758932	rs34402430	19	48746632	A	C	0.182299	-0.0397447	0.0491785	0.418991	-0.533168	0.0428333	1.44256e-35	0.0745444	0.0924325	0.419969	0.790052	11
ENSG00000139182	12	CLSTN3	7282294	rs730165	12	7270804	G	A	0.330649	-0.032763	0.0404705	0.418196	0.226727	0.0257928	1.49142e-18	-0.144504	0.179254	0.420162	0.954782	7
ENSG00000125347	5	IRF1	131817301	rs2522056	5	131801726	A	G	0.186023	-0.0397997	0.0492168	0.41871	0.385764	0.0392874	9.32356e-23	-0.103171	0.128015	0.420282	0.690532	9
ENSG00000228146	16	CASP16	3194220	rs2238379	16	3193461	A	G	0.405109	0.0315558	0.0389893	0.418316	-0.271936	0.0333355	3.41858e-16	-0.116041	0.144081	0.420594	0.725494	10
ENSG00000129988	20	LBP	36974759	rs2232580	20	36974945	T	C	0.086378	-0.0556157	0.0684605	0.416576	-0.304782	0.0509462	2.19839e-09	0.182477	0.226683	0.420826
ENSG00000197536	5	C5orf56	131746328	rs2522056	5	131801726	A	G	0.186023	-0.0397997	0.0492168	0.41871	0.305737	0.0395304	1.0403e-14	-0.130176	0.161855	0.421237	0.99067	9
ENSG00000205885	12	C1RL-AS1	7260648	rs730165	12	7270804	G	A	0.330649	-0.032763	0.0404705	0.418196	0.212318	0.0302481	2.23117e-12	-0.154311	0.191876	0.421269	0.878255	5
ENSG00000256967	12	RP11-273B20.1	7281675	rs730165	12	7270804	G	A	0.330649	-0.032763	0.0404705	0.418196	0.257782	0.0370823	3.61122e-12	-0.127096	0.158056	0.421329	0.700199	3
ENSG00000073060	12	SCARB1	125261402	rs12582221	12	125323240	A	G	0.427745	-0.0312009	0.0386007	0.418918	0.253925	0.0321049	2.58986e-15	-0.122874	0.152808	0.421333	0.165941	4
ENSG00000136003	12	ISCU	108956358	rs10861940	12	108934180	C	T	0.835711	0.0414278	0.0514286	0.420509	0.372995	0.0278989	9.11506e-41	0.111068	0.13813	0.42135	0.228276	4
ENSG00000263063	17	RP11-388C12.1	80671784	rs12942467	17	80667919	T	C	0.225687	-0.0369449	0.0458607	0.42048	0.637758	0.0514542	2.793e-35	-0.0579293	0.072061	0.421459	0.495377	20
ENSG00000144199	2	FAHD2B	97749320	rs1257109	2	97776627	A	C	0.785769	0.0378299	0.0469625	0.420513	0.310158	0.0275432	2.04975e-29	0.12197	0.151802	0.421697	0.0808166	17
ENSG00000010282	3	HHATL	42734155	rs11079	3	42735150	C	T	0.579173	-0.0311504	0.0386252	0.419967	-0.219598	0.023607	1.37506e-20	0.141852	0.17655	0.421706	0.201225	8
ENSG00000110060	11	PUS3	125763381	rs512115	11	125640876	T	C	0.44979	0.0311235	0.0384684	0.418476	-0.132924	0.0207271	1.42637e-10	-0.234145	0.291695	0.422146	0.66517	3
ENSG00000196247	7	ZNF107	64126511	rs2862798	7	64150010	T	C	0.42989	-0.0309678	0.0385372	0.421639	-0.576323	0.0390737	3.09311e-49	0.0537334	0.0669665	0.422326	0.0951427	11
ENSG00000160948	8	VPS28	145649000	rs61746974	8	145580535	G	C	0.0726151	-0.0594701	0.0740619	0.421987	0.832631	0.0494365	1.19241e-63	-0.0714243	0.0890503	0.422514	0.0944273	7
ENSG00000197375	5	SLC22A5	131705444	rs2522056	5	131801726	A	G	0.186023	-0.0397997	0.0492168	0.41871	0.141748	0.0227251	4.4458e-10	-0.280778	0.350119	0.422582	0.586075	6
ENSG00000064995	6	TAF11	34845555	rs15922	6	34850826	C	G	0.0505432	-0.0698987	0.0866799	0.420012	-0.497505	0.0662164	5.76449e-14	0.140498	0.17523	0.422671	0.342858	4
ENSG00000225791	6	TRAM2-AS1	52442105	rs41273844	6	52367677	A	G	0.25802	0.0356031	0.0440253	0.418689	-0.173323	0.0287773	1.71312e-09	-0.205415	0.256287	0.42284
ENSG00000107077	9	KDM4C	6720863	rs913588	9	7174673	A	G	0.511375	-0.0308471	0.0381808	0.419137	0.158688	0.025049	2.3717e-10	-0.194388	0.242552	0.422882	0.761462	5
ENSG00000156968	16	MPV17L	15489611	rs6498552	16	15539901	G	T	0.892174	-0.0499527	0.0622558	0.422334	0.734611	0.0470662	6.41721e-55	-0.0679988	0.0848585	0.422946	0.0259058	11
ENSG00000156990	3	RPUSD3	9879533	rs2290306	3	9885615	C	G	0.0709189	0.0610745	0.0760693	0.422044	-0.480833	0.0382636	3.23384e-36	-0.127018	0.158526	0.422989	0.375628	3
ENSG00000175054	3	ATR	142168077	rs13061823	3	142120786	T	C	0.551348	-0.0311431	0.0384704	0.418208	0.123103	0.0220269	2.28687e-08	-0.252984	0.315767	0.423032	0.603569	5
ENSG00000260947	9	RP11-384P7.7	33697457	rs7035873	9	33662950	C	T	0.0526448	0.0689177	0.0859338	0.422561	1.73377	0.104829	1.92081e-61	0.0397502	0.0496229	0.423106	0.0479674	15
ENSG00000166780	16	C16orf45	15528152	rs6498552	16	15539901	G	T	0.892174	-0.0499527	0.0622558	0.422334	0.59401	0.0430002	2.09486e-43	-0.084094	0.104983	0.423115	0.0122634	9
ENSG00000027847	5	B4GALT7	177027101	rs7731783	5	177060312	C	T	0.425303	-0.0310402	0.0386329	0.421705	-0.275724	0.0269194	1.27765e-24	0.112577	0.140545	0.423129	0.111049	6
ENSG00000136935	9	GOLGA1	127640646	rs634710	9	127661645	A	G	0.435215	-0.0309249	0.0385341	0.422245	0.190857	0.0196621	2.81981e-22	-0.162032	0.202589	0.423824	0.486588	8
ENSG00000171813	10	PWWP2B	134210672	rs117148158	10	134178628	A	G	0.0203821	0.11285	0.139907	0.41989	-0.502903	0.0844315	2.57939e-09	-0.224397	0.280738	0.42411
ENSG00000147804	8	SLC39A4	145635126	rs61746974	8	145580535	G	C	0.0726151	-0.0594701	0.0740619	0.421987	-0.521125	0.0625822	8.28788e-17	0.114119	0.142778	0.424133	0.120137	4
ENSG00000188716	10	DUPD1	76797594	rs11001286	10	76834982	T	C	0.216486	0.0370702	0.0462845	0.423178	-0.313316	0.0293195	1.18012e-26	-0.118316	0.148139	0.424476	0.0251888	11
ENSG00000244723	22	ASLP1	23991400	rs8139420	22	23994139	A	G	0.188095	-0.0392808	0.0489611	0.422387	-0.354027	0.0439316	7.71707e-16	0.110954	0.138981	0.424674
ENSG00000143194	1	MAEL	166958346	rs2837	1	166877509	A	G	0.407719	-0.0311178	0.0389025	0.423774	0.536616	0.0422357	5.52866e-37	-0.057989	0.0726395	0.42469	0.150554	14
ENSG00000107960	10	OBFC1	105642300	rs75458328	10	105682396	T	C	0.025569	-0.0965867	0.120385	0.422372	-0.445756	0.0572083	6.60574e-15	0.216681	0.271497	0.424815	0.497413	3
ENSG00000130332	19	LSM7	2321516	rs12976273	19	2326902	A	G	0.602684	-0.0313515	0.0390554	0.422123	0.136271	0.0190078	7.54269e-13	-0.230067	0.288392	0.42501	0.12174	7
ENSG00000182165	7	TP53TG1	86954541	rs114597734	7	86970538	T	C	0.0131105	-0.13136	0.164008	0.423167	-0.545548	0.0620347	1.44025e-18	0.240785	0.301874	0.425082
ENSG00000259972	16	AC009120.6	74339100	rs13334448	16	74270536	T	C	0.139604	0.0443516	0.0555342	0.424501	-0.526437	0.0377422	3.22482e-44	-0.0842486	0.105663	0.42526	0.515595	15
ENSG00000254837	11	AP001372.2	74204411	rs628656	11	74253330	C	T	0.37011	-0.0317551	0.0394993	0.421432	0.224019	0.0359913	4.83875e-10	-0.141752	0.177786	0.425267
ENSG00000173915	10	USMG5	105148798	rs7911488	10	105154089	G	A	0.318236	0.0328886	0.0410235	0.422726	-0.12612	0.0168826	7.99318e-14	-0.260772	0.327141	0.425379	0.807274	4
ENSG00000246763	5	RGMB-AS1	98105322	rs2662258	5	98125530	G	T	0.504656	0.0306472	0.0381937	0.422314	0.187483	0.027786	1.50517e-11	0.163467	0.205154	0.425567	0.870327	3
ENSG00000259959	4	RP11-121C2.2	47842139	rs4695302	4	47894684	T	C	0.804507	-0.0384488	0.0478484	0.421654	-0.275143	0.0448737	8.7056e-10	0.139741	0.175391	0.425601	0.528336	3
ENSG00000168329	3	CX3CR1	39304985	rs7612064	3	39447674	T	C	0.321011	0.0328917	0.0411317	0.423903	0.265407	0.0296212	3.24557e-19	0.123929	0.155592	0.42574	0.150216	10
ENSG00000100302	22	RASD2	35936915	rs13053308	22	35934614	G	A	0.473831	-0.0306525	0.0382158	0.4225	0.18087	0.027227	3.07287e-11	-0.169473	0.212823	0.425854	0.732596	3
ENSG00000249476	5	CTD-2587M2.1	108572821	rs414724	5	108670421	G	A	0.232891	-0.035893	0.0450378	0.425478	0.68222	0.0430198	1.23242e-56	-0.0526121	0.0660998	0.426062	0.31084	12
ENSG00000025039	6	RRAGD	90074355	rs10944445	6	90071201	C	T	0.623197	-0.0314972	0.0394193	0.424273	0.229286	0.0256108	3.46853e-19	-0.137371	0.172605	0.42611	0.197405	8
ENSG00000262089	17	RP11-589P10.5	6897961	rs2292352	17	6902887	G	A	0.570527	-0.0309676	0.0386003	0.422401	0.255691	0.0409662	4.33372e-10	-0.121113	0.152207	0.426197
ENSG00000144559	3	TAMM41	11831916	rs408600	3	11887991	G	C	0.45063	-0.0306193	0.0384306	0.425599	-0.401646	0.0298018	2.12978e-41	0.0762345	0.0958498	0.426408	0.916924	4
ENSG00000174953	3	DHX36	153990335	rs60746440	3	154441646	T	C	0.050015	0.0712034	0.0886887	0.422064	0.179546	0.0307907	5.5041e-09	0.396575	0.498621	0.426414
ENSG00000233448	7	PMS2P9	76669261	rs17148511	7	76550045	C	T	0.235621	0.0360395	0.0450342	0.423555	-0.405879	0.0576845	1.97564e-12	-0.0887937	0.11167	0.42653	0.625838	3
ENSG00000138696	4	BMPR1B	95679119	rs1444922	4	95912221	G	A	0.378406	0.0316101	0.0393533	0.421837	0.162885	0.0290156	1.98039e-08	0.194064	0.244062	0.426532
ENSG00000108839	17	ALOX12	6899384	rs2292352	17	6902887	G	A	0.570527	-0.0309676	0.0386003	0.422401	0.236443	0.0395397	2.23292e-09	-0.130973	0.164717	0.426532
ENSG00000133704	12	IPO8	30781922	rs12809355	12	30841285	C	G	0.253751	-0.0351346	0.0439227	0.423758	-0.203096	0.0284431	9.30429e-13	0.172995	0.217619	0.426645	0.704483	3
ENSG00000226824	7	RP4-756H11.3	66119525	rs2707836	7	66160435	C	A	0.538286	-0.0305449	0.0383956	0.426306	-0.841951	0.0415789	3.59039e-91	0.0362787	0.0456383	0.426661	0.00846089	20
ENSG00000106683	7	LIMK1	73497263	rs13236108	7	73521113	G	A	0.144358	-0.0429811	0.0540078	0.42613	0.606332	0.0388583	6.87206e-55	-0.0708871	0.0891888	0.426731	0.000128141	5
ENSG00000239763	16	AC009120.3	74346507	rs13334448	16	74270536	T	C	0.139604	0.0443516	0.0555342	0.424501	-0.471103	0.0590421	1.47406e-15	-0.0941442	0.11847	0.426808	0.169306	7
ENSG00000219392	6	RP1-265C24.5	28083406	rs16893540	6	27958111	A	C	0.0319596	-0.0867778	0.108239	0.42271	-0.669875	0.112251	2.40689e-09	0.129543	0.163033	0.426855	0.358569	11
ENSG00000131966	14	ACTR10	58666798	rs17832891	14	58678057	A	G	0.0347521	-0.0839684	0.10553	0.426216	-0.732053	0.050431	9.60437e-48	0.114703	0.144373	0.42691	0.206474	6
ENSG00000260884	16	AC009120.5	74347235	rs13334448	16	74270536	T	C	0.139604	0.0443516	0.0555342	0.424501	-0.44695	0.0616789	4.27977e-13	-0.0992317	0.125004	0.427295	0.213672	8
ENSG00000145730	5	PAM	102089685	rs249496	5	102201590	G	C	0.401022	0.0311897	0.0389718	0.423529	-0.129955	0.0235445	3.39896e-08	-0.240004	0.303023	0.428342
ENSG00000206341	6	HLA-H	29855350	rs16896051	6	29803818	G	T	0.0782852	0.0591203	0.0745373	0.427682	0.983817	0.0679796	1.81446e-47	0.0600928	0.0758771	0.428375	0.703568	20
ENSG00000138771	4	SHROOM3	77356253	rs7677054	4	77594463	C	A	0.277069	0.0341199	0.0429466	0.42692	0.386476	0.0389354	3.20631e-23	0.0882847	0.111479	0.428396	0.0235994	7
ENSG00000198832	22	SELM	31500758	rs2017301	22	31514477	C	T	0.484784	0.0305216	0.0381641	0.423857	0.105703	0.0188671	2.11271e-08	0.288749	0.36471	0.428524
ENSG00000162517	1	PEF1	32095463	rs10914458	1	32096746	C	T	0.62495	-0.0313388	0.0393999	0.42638	0.150865	0.0193592	6.54771e-15	-0.207727	0.262517	0.428774	0.277036	10
ENSG00000235290	6	HLA-W	29924373	rs16896051	6	29803818	G	T	0.0782852	0.0591203	0.0745373	0.427682	0.815537	0.0730007	5.61388e-29	0.0724925	0.0916267	0.428843	0.348158	17
ENSG00000143303	1	RRNAD1	156698234	rs3806415	1	156698265	T	C	0.32795	0.0323355	0.0407533	0.427519	0.249061	0.0246424	5.14204e-24	0.12983	0.164131	0.428937	0.783433	5
ENSG00000205593	22	DENND6B	50747459	rs67488807	22	50757470	C	T	0.414598	-0.0308481	0.0386632	0.424948	0.193004	0.0324711	2.78373e-09	-0.159831	0.20212	0.429075	0.137181	5
ENSG00000230521	6	HCG4P7	29855071	rs16896051	6	29803818	G	T	0.0782852	0.0591203	0.0745373	0.427682	-0.743788	0.0735341	4.74613e-24	-0.0794854	0.100521	0.429098	0.81407	18
ENSG00000075711	3	DLG1	196769431	rs9850696	3	196968108	G	A	0.611016	-0.0312186	0.0392493	0.426385	-0.1283	0.0191802	2.24396e-11	0.243325	0.308073	0.429628	0.931617	3
ENSG00000186026	19	ZNF284	44576297	rs454904	19	44511589	G	A	0.129903	-0.0451831	0.0568338	0.426611	-0.363063	0.052755	5.8995e-12	0.12445	0.157581	0.429673	0.615438	7
ENSG00000018699	2	TTC27	32853099	rs41410549	2	32894470	C	G	0.125669	0.0458508	0.0579593	0.428893	-0.494305	0.0379535	8.94003e-39	-0.0927581	0.11747	0.429743	0.286751	10
ENSG00000213626	2	LBH	30454397	rs58645306	2	30475074	C	T	0.225717	-0.0365515	0.0460273	0.427121	-0.263155	0.0360349	2.81869e-13	0.138897	0.175937	0.429836	0.606854	3
ENSG00000069974	15	RAB27A	55495164	rs2290344	15	55619796	C	T	0.1038	-0.048967	0.0617477	0.427768	0.357625	0.043443	1.84027e-16	-0.136923	0.17346	0.4299	0.657194	3
ENSG00000039319	5	ZFYVE16	79703832	rs10076737	5	79846926	C	T	0.0538951	0.0680593	0.0853693	0.425315	0.200529	0.0361091	2.80125e-08	0.339399	0.430085	0.430028
ENSG00000204632	6	HLA-G	29794744	rs16896051	6	29803818	G	T	0.0782852	0.0591203	0.0745373	0.427682	0.585937	0.0748337	4.88441e-15	0.100899	0.127861	0.430039	0.71494	14
ENSG00000162738	1	VANGL2	160370376	rs6677086	1	160365195	T	C	0.370337	-0.0314712	0.0395078	0.425694	-0.211102	0.036875	1.03556e-08	0.149081	0.188953	0.430123
ENSG00000185442	15	FAM174B	93160673	rs12440553	15	93223843	A	G	0.609444	-0.0310592	0.0391604	0.427703	0.208511	0.0271592	1.62411e-14	-0.148957	0.188809	0.430154	0.870192	8
ENSG00000173611	9	SCAI	127704887	rs10819004	9	127660210	T	G	0.564527	0.0305103	0.0384932	0.428002	0.141445	0.0189678	8.84512e-14	0.215704	0.273675	0.430594	0.553081	7
ENSG00000116032	19	GRIN3B	1000418	rs116854930	19	1011999	G	A	0.158298	-0.0416887	0.0525834	0.427889	-0.351514	0.0531407	3.72098e-11	0.118598	0.150662	0.431178	0.510796	4
ENSG00000159128	21	IFNGR2	34775202	rs2834211	21	34789808	C	T	0.101783	0.0502313	0.0633485	0.427816	-0.298441	0.0460273	8.93184e-11	-0.168312	0.213846	0.431239
ENSG00000115226	2	FNDC4	27714750	rs1275533	2	27435250	G	A	0.987815	0.138029	0.173661	0.42672	0.452658	0.082487	4.07362e-08	0.30493	0.38765	0.43151
ENSG00000123179	13	EBPL	50234859	rs3809325	13	50266109	C	T	0.562581	-0.0303244	0.0384999	0.430903	-0.43393	0.0303741	2.66819e-46	0.0698832	0.0888585	0.431601	0.21546	12
ENSG00000124406	4	ATP8A1	42410390	rs13135170	4	42623407	G	A	0.217301	-0.0366135	0.0464593	0.430652	-0.348681	0.0289668	2.26312e-33	0.105006	0.133528	0.431637	0.533331	9
ENSG00000138376	2	BARD1	215590370	rs7588888	2	215584193	G	T	0.385838	0.0309695	0.0392648	0.430267	0.272834	0.0306276	5.1917e-19	0.11351	0.144478	0.432066	0.0833845	5
ENSG00000196187	1	TMEM63A	226033237	rs2292563	1	226054714	A	G	0.288188	-0.0335512	0.0423453	0.428173	0.148743	0.0245206	1.31094e-09	-0.225565	0.287106	0.432072	0.955417	4
ENSG00000135249	7	RINT1	105172532	rs113947297	7	105188996	A	G	0.0353424	-0.0805997	0.101792	0.428474	0.404392	0.0670656	1.64162e-09	-0.199311	0.253877	0.432414
ENSG00000255158	11	RP11-754B17.1	665910	rs72844713	11	606770	T	C	0.0771251	0.0564627	0.0712363	0.428005	-0.397911	0.0726695	4.35974e-08	-0.141898	0.180892	0.432785	0.990854	3
ENSG00000141349	17	G6PC3	42148103	rs375171	17	42154470	G	A	0.547721	0.0302662	0.0384159	0.430781	-0.154467	0.0188203	2.25941e-16	-0.19594	0.249843	0.432893	0.0121562	5
ENSG00000074319	11	TSG101	18489883	rs7942548	11	18537800	T	C	0.328874	0.0318299	0.040582	0.432844	-0.517187	0.0232061	4.97512e-110	-0.0615443	0.0785154	0.433128	0.240428	11
ENSG00000247982	15	LINC00926	57592563	rs6493912	15	57600488	T	C	0.711465	-0.0331227	0.0421424	0.431885	-0.402281	0.0391993	1.04038e-24	0.0823372	0.105065	0.43323	0.10463	14
ENSG00000174996	11	KLC2	66024765	rs2276036	11	66033430	T	C	0.16786	-0.0403336	0.0513224	0.431935	-0.205966	0.0208424	4.97944e-23	0.195826	0.249966	0.433384	0.00561609	7
ENSG00000239415	21	AP001469.9	47671463	rs2839147	21	47630951	C	T	0.872202	0.0449	0.0571437	0.432021	0.400929	0.0475079	3.19485e-17	0.11199	0.143145	0.434006	0.443085	13
ENSG00000089063	20	TMEM230	5080486	rs6053103	20	5073532	T	C	0.63536	0.0311161	0.0395472	0.431394	0.155713	0.0226173	5.79137e-12	0.19983	0.255628	0.434379	0.947878	7
ENSG00000204540	6	PSORS1C1	31082527	rs3132545	6	31089125	G	A	0.731914	0.0399287	0.05074	0.431325	0.355688	0.0536583	3.38511e-11	0.112258	0.143655	0.434544	0.404	15
ENSG00000257303	12	RP11-977G19.11	56693926	rs11171803	12	56718422	C	T	0.0649201	0.0605516	0.0771985	0.432828	-0.353608	0.042976	1.90307e-16	-0.171239	0.219306	0.434907	0.215608	4
ENSG00000144893	3	MED12L	150803484	rs113023457	3	151029237	G	A	0.0122567	0.133372	0.170078	0.432936	1.22728	0.146194	4.66442e-17	0.108673	0.139185	0.43493
ENSG00000196136	14	SERPINA3	95078714	rs1884082	14	95078677	T	G	0.509556	-0.0299348	0.0382438	0.433783	0.246014	0.0228176	4.19803e-27	-0.121679	0.155863	0.43499	0.265761	7
ENSG00000109452	4	INPP4B	142944313	rs10006795	4	143318673	C	A	0.615593	0.0307782	0.0392153	0.432541	-0.260589	0.0359701	4.33686e-13	-0.11811	0.151368	0.435222	0.250493	3
ENSG00000197594	6	ENPP1	132129156	rs6941750	6	132093691	A	C	0.218384	0.0360559	0.0460462	0.433606	0.295784	0.0379505	6.49508e-15	0.121899	0.156459	0.435912
ENSG00000184227	14	ACOT1	74003818	rs8015976	14	74055115	A	G	0.736049	0.0336571	0.0431769	0.435676	0.783527	0.0389725	6.72387e-90	0.0429559	0.0551472	0.43602	0.205533	14
ENSG00000165621	13	OXGR1	97637973	rs9513199	13	97645968	T	G	0.469734	-0.0298832	0.0382026	0.43408	-0.330699	0.0419903	3.39116e-15	0.0903637	0.116089	0.436334	0.658615	13
ENSG00000154240	17	CEP112	63631656	rs76964571	17	64147645	A	G	0.0420566	-0.0747552	0.0957528	0.434973	-0.677067	0.0687698	7.1747e-23	0.11041	0.141867	0.436412	0.496683	9
ENSG00000114904	3	NEK4	52744800	rs10865974	3	52718280	T	G	0.412491	-0.0303189	0.038779	0.43431	-0.15945	0.0207473	1.52587e-14	0.190147	0.24446	0.436673	0.0707556	17
ENSG00000155508	5	CNOT8	154237113	rs6882998	5	154144650	C	T	0.890426	0.048043	0.0615372	0.434971	0.299511	0.0353328	2.31366e-17	0.160405	0.206328	0.436908	0.110029	5
ENSG00000198093	19	ZNF649	52392477	rs4584941	19	52392141	T	C	0.101108	0.0493587	0.0632503	0.435172	-0.46538	0.052163	4.59405e-19	-0.106061	0.13643	0.436921	0.789482	10
ENSG00000136250	7	AOAH	36552456	rs2228410	7	36763672	T	C	0.331688	-0.0320583	0.0408484	0.432564	-0.230891	0.041687	3.0476e-08	0.138846	0.178684	0.43713
ENSG00000239264	6	TXNDC5	7881483	rs1225943	6	7887945	A	C	0.380384	-0.0309568	0.0395216	0.433458	-0.166958	0.0271686	7.98395e-10	0.185417	0.238631	0.437158
ENSG00000158457	7	TSPAN33	128784712	rs2718102	7	128810971	C	T	0.798824	-0.0373038	0.0477668	0.434827	0.246261	0.0320011	1.41054e-14	-0.151481	0.194964	0.437179	0.267979	7
ENSG00000261079	16	RP11-252A24.3	74401360	rs10500585	16	74324862	C	T	0.66528	-0.0317062	0.0404308	0.432917	-0.277455	0.0497092	2.38372e-08	0.114275	0.147151	0.437406	0.371648	3
ENSG00000166529	7	ZSCAN21	99647390	rs55969052	7	99650317	C	T	0.278952	-0.0330762	0.0425078	0.436497	-0.332685	0.0273851	5.85011e-34	0.099422	0.128034	0.437436	0.323108	12
ENSG00000132256	11	TRIM5	5684425	rs12285766	11	5703774	G	A	0.529971	-0.0298017	0.0383072	0.43659	0.377555	0.0351411	6.32536e-27	-0.0789334	0.101727	0.437788	0.673764	4
ENSG00000215218	5	UBE2QL1	6448736	rs9687391	5	6430604	C	T	0.140825	0.043656	0.0559672	0.435376	0.26996	0.0360271	6.71927e-14	0.161713	0.208437	0.437846	0.977514	3
ENSG00000140105	14	WARS	100800125	rs2400899	14	100828487	T	C	0.732444	0.0335147	0.0429691	0.435408	0.253279	0.0336441	5.14478e-14	0.132323	0.170559	0.437856	0.104882	5
ENSG00000167711	17	SERPINF2	1646130	rs2070862	17	1648294	T	C	0.231983	0.0351331	0.0452607	0.437608	0.478127	0.0276263	4.16947e-67	0.0734807	0.0947577	0.438069	0.205954	10
ENSG00000258521	14	RP11-638I2.9	100806169	rs2400899	14	100828487	T	C	0.732444	0.0335147	0.0429691	0.435408	0.332044	0.0462871	7.30662e-13	0.100935	0.130171	0.438102	0.118023	6
ENSG00000254974	11	RP11-702H23.2	74196625	rs586088	11	74203308	A	T	0.631507	0.0309616	0.0397911	0.436509	0.372728	0.044545	5.88823e-17	0.0830675	0.107217	0.438481	0.126469	4
ENSG00000125877	20	ITPA	3189514	rs8120318	20	3171710	T	C	0.125363	-0.0450872	0.0581147	0.437849	-0.471561	0.0330787	4.13029e-46	0.0956127	0.123421	0.438526	0.558066	20
ENSG00000141127	17	PRPSAP2	18743398	rs4393623	17	18775900	G	A	0.538674	0.0297075	0.0383292	0.438303	0.656777	0.0319113	4.03564e-94	0.0452322	0.0584009	0.438628	0.313669	19
ENSG00000196476	20	C20orf96	251504	rs3827147	20	256727	A	T	0.612615	0.0304777	0.0391804	0.43664	0.258715	0.0317687	3.83335e-16	0.117804	0.152132	0.43872	0.524909	6
ENSG00000122971	12	ACADS	121163538	rs2014355	12	121175524	C	T	0.256686	-0.0339603	0.0436557	0.43662	-0.14172	0.0192551	1.83734e-13	0.23963	0.309758	0.439165	0.814514	5
ENSG00000187954	8	CYHR1	145674965	rs4925809	8	145686313	T	C	0.465939	-0.0297164	0.0381984	0.436599	-0.126654	0.0180757	2.43732e-12	0.234627	0.30345	0.439405	0.54444	7
ENSG00000166451	16	CENPN	81040103	rs3743503	16	81056441	G	T	0.127128	0.0445193	0.0573567	0.437641	0.294243	0.0335446	1.75993e-18	0.151301	0.195691	0.439426	0.94001	14
ENSG00000176386	9	CDC26	116018115	rs10117451	9	116035890	G	T	0.352074	-0.0308886	0.0398935	0.438767	-0.293727	0.0214062	7.5424e-43	0.105161	0.136034	0.439495	0.182318	14
ENSG00000146830	7	GIGYF1	100277130	rs221798	7	100287495	G	C	0.886241	-0.0468046	0.0603962	0.438364	-0.301235	0.0317142	2.13059e-21	0.155376	0.201162	0.439882	0.555903	15
ENSG00000263006	18	ROCK1P1	109065	rs3931630	18	148913	A	G	0.268311	0.0330749	0.0428236	0.439906	0.998329	0.0551227	2.60876e-73	0.0331303	0.0429343	0.440321	0.773077	11
ENSG00000149485	11	FADS1	61567099	rs174549	11	61571382	A	G	0.308738	-0.0319691	0.0413573	0.439523	-0.254677	0.0283712	2.79287e-19	0.125528	0.162992	0.441212	0.239793	12
ENSG00000158560	7	DYNC1I1	95401866	rs1824872	7	95401698	C	T	0.708075	-0.0323892	0.0420146	0.440765	-0.536862	0.033646	2.58015e-57	0.0603306	0.0783509	0.441297	0.955648	10
ENSG00000125814	20	NAPB	23355159	rs6076065	20	23368411	A	C	0.38988	-0.0302628	0.0391133	0.439096	0.241684	0.0316784	2.36036e-14	-0.125216	0.162667	0.441435	0.198309	7
ENSG00000226251	1	RP11-15I11.3	212398620	rs12728266	1	212430756	G	A	0.210607	-0.0364762	0.0469376	0.437088	-0.20114	0.0358889	2.08831e-08	0.181347	0.235591	0.441444
ENSG00000213551	10	DNAJC9	74943120	rs7072086	10	74886598	G	C	0.0642239	-0.060398	0.0779007	0.438151	-0.405398	0.0643691	3.01464e-10	0.148984	0.193609	0.44159
ENSG00000104611	8	SH2D4A	19171128	rs10091480	8	19129651	C	T	0.57929	-0.029982	0.03867	0.438146	-0.208051	0.0370552	1.96993e-08	0.144109	0.187632	0.442463
ENSG00000141580	17	WDR45B	80572438	rs2306755	17	80588575	A	C	0.381467	-0.0304543	0.0394058	0.439617	-0.183299	0.0271256	1.40467e-11	0.166145	0.216382	0.442587	0.179043	10
ENSG00000072954	19	TMEM38A	16771938	rs8112375	19	16754780	C	A	0.175215	0.0387648	0.0503976	0.441787	0.238671	0.0224417	2.04461e-26	0.162419	0.211711	0.442977	0.278773	3
ENSG00000086232	7	EIF2AK1	6061881	rs138637023	7	6098796	C	G	0.019134	-0.109963	0.142791	0.441242	-0.672016	0.0784884	1.10944e-17	0.163632	0.213339	0.443081	0.751564	10
ENSG00000138036	2	DYNC2LI1	44001178	rs78584484	2	44041208	A	G	0.0132586	-0.126748	0.164707	0.441574	-1.28063	0.135851	4.23155e-21	0.0989732	0.129042	0.44309	0.745657	7
ENSG00000245105	12	A2M-AS1	9217773	rs669	12	9232268	C	T	0.346777	0.0309271	0.0401165	0.440748	0.222616	0.0315352	1.67355e-12	0.138926	0.181276	0.443453	0.280348	4
ENSG00000205959	4	RP11-689P11.2	8483997	rs2688224	4	8404700	G	C	0.657991	0.0308966	0.0401337	0.441395	-0.220469	0.0273343	7.2853e-16	-0.14014	0.182865	0.443463	0.737835	9
ENSG00000137574	8	TGS1	56685701	rs1818	8	56686224	C	T	0.892823	0.0473663	0.0615871	0.441837	0.310353	0.0347259	3.99115e-19	0.152621	0.199176	0.44352
ENSG00000144230	2	GPR17	128403439	rs111343454	2	128381211	C	A	0.05707	0.0634374	0.0827422	0.443268	1.26194	0.0849358	6.21351e-50	0.0502697	0.0656547	0.443873	0.401888	12
ENSG00000186532	17	SMYD4	1682779	rs59742131	17	1714344	C	T	0.197361	0.036701	0.0478159	0.442757	-0.40266	0.0398632	5.4656e-24	-0.0911464	0.119092	0.444068	0.0258178	10
ENSG00000226686	19	AC012309.5	37742814	rs320881	19	37737850	G	A	0.393794	-0.0298837	0.0390372	0.443963	0.848132	0.0464237	1.45085e-74	-0.0352347	0.0460677	0.444362	0.295475	20
ENSG00000198089	22	SFI1	31884674	rs1916	22	31892121	C	G	0.454445	0.0293191	0.0382955	0.443913	0.452366	0.0321279	5.02936e-45	0.0648128	0.0847811	0.444586	0.187506	20
ENSG00000262420	16	RP11-490O6.2	11835766	rs3190321	16	11773662	G	C	0.550679	-0.0297063	0.0385605	0.441074	-0.136393	0.0226724	1.78986e-09	0.217799	0.285025	0.444783	0.675877	4
ENSG00000243789	15	JMJD7	42120283	rs1197660	15	42145936	C	G	0.330845	0.031246	0.0406147	0.4417	-0.18394	0.0285099	1.10532e-10	-0.169871	0.222368	0.444918	0.341581	14
ENSG00000241370	6	RPP21	30312908	rs2240058	6	30310500	C	T	0.131323	-0.0473492	0.0615992	0.442091	0.168473	0.0253051	2.78213e-11	-0.281049	0.368061	0.44511	0.375789	3
ENSG00000144895	3	EIF2A	150264465	rs7628889	3	150305914	A	G	0.852569	0.0413906	0.054043	0.443747	0.251515	0.0266654	4.01318e-21	0.164565	0.215577	0.445243	0.629591	3
ENSG00000130714	9	POMT1	134378289	rs946713	9	134389870	T	C	0.814931	0.0379754	0.0496667	0.444506	0.274772	0.0277313	3.82887e-23	0.138207	0.181293	0.445858	0.213747	6
ENSG00000247572	5	CKMT2-AS1	80499903	rs2270823	5	80552871	A	G	0.200155	-0.0365867	0.0479019	0.444996	0.504047	0.0452399	7.86417e-29	-0.0725859	0.0952576	0.446063	0.600941	6
ENSG00000177084	12	POLE	133200348	rs5744774	12	133250442	G	A	0.431675	-0.0300981	0.0394638	0.445657	-0.360832	0.0246013	1.04581e-48	0.0834131	0.109517	0.446271	0.248321	20
ENSG00000090487	15	SPG21	65255362	rs11636409	15	65253579	G	A	0.451564	-0.0292937	0.038404	0.445596	-0.350367	0.0277624	1.63375e-36	0.0836086	0.109811	0.446425	0.672474	8
ENSG00000248794	5	CTD-2248H3.1	80538149	rs2270823	5	80552871	A	G	0.200155	-0.0365867	0.0479019	0.444996	0.602673	0.0627363	7.50903e-22	-0.0607074	0.0797332	0.446429	0.457781	8
ENSG00000187535	16	IFT140	1560428	rs2076444	16	1592087	C	T	0.18223	-0.037756	0.0493886	0.444589	0.267884	0.0316323	2.48168e-17	-0.140942	0.185115	0.446435	0.803328	18
ENSG00000157326	14	DHRS4	24422795	rs3049857	14	24422777	CGCTTTGA	C	0.0485245	-0.0676335	0.0886852	0.445687	-0.717555	0.0543301	7.96071e-40	0.0942555	0.123799	0.446444	0.853566	4
ENSG00000187630	14	DHRS4L2	24439148	rs3049857	14	24422777	CGCTTTGA	C	0.0485245	-0.0676335	0.0886852	0.445687	-0.676382	0.0546628	3.62603e-35	0.0999931	0.131366	0.446549	0.770358	4
ENSG00000243554	7	AC004967.7	97598317	rs73140974	7	97602653	C	T	0.249046	-0.0337574	0.0443459	0.446519	-0.7826	0.044699	1.23991e-68	0.0431349	0.0567184	0.446949	0.80122	4
ENSG00000183444	7	OR7E38P	97595402	rs73140974	7	97602653	C	T	0.249046	-0.0337574	0.0443459	0.446519	-0.747289	0.0444521	2.02416e-63	0.0451732	0.0594032	0.446986	0.795975	4
ENSG00000100151	22	PICK1	38452318	rs3026685	22	38462680	T	C	0.310507	0.0314859	0.0412746	0.445559	-0.236709	0.0250649	3.59336e-21	-0.133015	0.174936	0.447038	0.20015	14
ENSG00000037757	19	MRI1	13875346	rs517323	19	13870227	T	C	0.425548	-0.0293574	0.038577	0.446654	-0.558502	0.0332812	3.34523e-63	0.0525645	0.0691433	0.447119	0.0640522	7
ENSG00000076242	3	MLH1	37034823	rs1860968	3	37091325	A	G	0.456732	0.0292803	0.0383941	0.445687	0.22078	0.0236903	1.16988e-20	0.132622	0.174483	0.447204	0.354451	11
ENSG00000249453	4	RP13-497K6.1	23781213	rs2875216	4	23413809	C	A	0.429333	-0.0295638	0.0385392	0.443018	0.211225	0.0381164	2.99748e-08	-0.139964	0.184196	0.447336
ENSG00000166896	12	XRCC6BP1	58335324	rs3751325	12	58335626	T	A	0.329928	0.0309741	0.0407693	0.447409	-0.950775	0.0189444	0	-0.0325777	0.042885	0.447462	0.0585272	20
ENSG00000125257	13	ABCC4	95672083	rs7490267	13	95970258	C	T	0.637852	-0.0303591	0.0398567	0.446234	-0.29382	0.0311066	3.5347e-21	0.103326	0.13609	0.447708	0.506633	7
ENSG00000153560	3	UBP1	33429828	rs590497	3	33442975	C	T	0.816918	-0.0375381	0.0491869	0.44536	-0.261689	0.0354288	1.50921e-13	0.143445	0.18896	0.447774	0.362576	3
ENSG00000144959	3	NCEH1	172348039	rs56261559	3	172431547	T	C	0.68074	0.03117	0.0410337	0.447482	0.607498	0.0351834	8.39057e-67	0.0513088	0.0676107	0.447921	0.833072	9
ENSG00000238228	7	OR7E7P	97576299	rs73140974	7	97602653	C	T	0.249046	-0.0337574	0.0443459	0.446519	-0.502202	0.0520161	4.69326e-22	0.0672188	0.088577	0.447928
ENSG00000198948	4	MFAP3L	170907748	rs6842442	4	170933203	T	C	0.426828	-0.0293614	0.0387072	0.44812	0.993454	0.0258856	0	-0.0295549	0.0389699	0.44821	0.0124868	20
ENSG00000070669	7	ASNS	97481430	rs73140974	7	97602653	C	T	0.249046	-0.0337574	0.0443459	0.446519	-0.375128	0.04323	4.04585e-18	0.089989	0.118669	0.448261
ENSG00000153558	3	FBXL2	33318517	rs590497	3	33442975	C	T	0.816918	-0.0375381	0.0491869	0.44536	-0.284004	0.0424181	2.15161e-11	0.132175	0.174312	0.448294	0.766911	5
ENSG00000123453	9	SARDH	136528682	rs12375833	9	136603058	T	C	0.175197	0.0382742	0.0504206	0.447794	0.732386	0.0460937	7.54588e-57	0.0522596	0.0689228	0.448311	0.326144	10
ENSG00000186684	2	CYP27C1	127941696	rs2404529	2	127936624	C	T	0.686557	-0.0313208	0.0409857	0.444755	-0.232348	0.0402128	7.5611e-09	0.134801	0.177934	0.448696
ENSG00000225756	9	DBH-AS1	136519708	rs12375833	9	136603058	T	C	0.175197	0.0382742	0.0504206	0.447794	0.543237	0.0471711	1.09175e-30	0.0704558	0.0930165	0.448777	0.308041	9
ENSG00000134982	5	APC	112043195	rs1697914	5	112047719	A	G	0.0900766	0.0507194	0.066423	0.445117	-0.163626	0.0297437	3.77231e-08	-0.309972	0.409836	0.449451	0.870593	5
ENSG00000162882	2	HAAO	42994229	rs1992286	2	42990336	G	T	0.541713	-0.0291501	0.0383076	0.446689	0.193746	0.028286	7.4093e-12	-0.150455	0.198937	0.449472	0.14841	5
ENSG00000103707	15	MTFMT	65294845	rs11636409	15	65253579	G	A	0.451564	-0.0292937	0.038404	0.445596	-0.166831	0.0288397	7.26099e-09	0.175589	0.23219	0.44951	0.107751	3
ENSG00000156599	11	ZDHHC5	57435219	rs17455520	11	57540458	A	C	0.329292	-0.0309402	0.0407569	0.447769	-0.137671	0.0179534	1.7436e-14	0.22474	0.297493	0.449981	0.186128	6
ENSG00000102781	13	KATNAL1	30776767	rs9508711	13	30912750	A	G	0.44869	-0.0292055	0.0383575	0.446416	0.153457	0.0254698	1.6904e-09	-0.190317	0.251944	0.450012
ENSG00000253921	5	CTB-113P19.3	151133553	rs2913888	5	151255331	G	A	0.582166	0.0294487	0.0388628	0.448595	0.429728	0.0449423	1.15767e-21	0.0685287	0.0907194	0.450014	0.0395996	8
ENSG00000123454	9	DBH	136501482	rs12375833	9	136603058	T	C	0.175197	0.0382742	0.0504206	0.447794	0.411776	0.0569133	4.65031e-13	0.0929491	0.123119	0.450276	0.339109	3
ENSG00000180773	11	SLC36A4	92877341	rs3943572	11	92930316	A	G	0.216191	0.0351561	0.0464681	0.449312	-0.326434	0.0312384	1.46904e-25	-0.107697	0.142723	0.450496	0.335356	3
ENSG00000235070	2	AC068138.1	227044760	rs13412977	2	227003483	T	C	0.522569	0.0294419	0.0388834	0.44894	0.191823	0.021469	4.07567e-19	0.153485	0.203431	0.450561
ENSG00000169696	17	ASPSCR1	79934683	rs9912553	17	79959703	G	C	0.721457	-0.0323634	0.0427359	0.448877	-0.234413	0.0272364	7.52497e-18	0.138061	0.183015	0.450625	0.548889	8
ENSG00000177830	11	CHID1	867357	rs61869683	11	887458	T	G	0.113837	-0.0459917	0.0606566	0.448313	0.271002	0.0373979	4.27847e-13	-0.16971	0.225045	0.450781
ENSG00000162493	1	PDPN	13909960	rs1412838	1	13938377	C	A	0.381152	0.0298853	0.0395694	0.450091	-0.283034	0.034437	2.05376e-16	-0.105589	0.140393	0.451995
ENSG00000228106	1	RP11-452F19.3	222988364	rs11597	1	223010442	T	G	0.0862086	-0.0513863	0.0679838	0.449732	0.52073	0.0693364	5.90374e-14	-0.0986813	0.131214	0.452014	0.754781	3
ENSG00000189223	2	AC016683.6	113969099	rs11123170	2	113978940	G	C	0.361505	-0.0299258	0.0397867	0.451957	-1.00763	0.0442259	6.65025e-115	0.0296992	0.0395069	0.452204	0.446336	13
ENSG00000141698	17	NT5C3B	39981335	rs1046403	17	39983820	A	G	0.743922	0.0331131	0.044032	0.452037	-0.820802	0.0352421	5.54627e-120	-0.0403424	0.0536731	0.452273	0.714063	16
ENSG00000006534	11	ALDH3B1	67776048	rs2286163	11	67793509	T	C	0.235065	0.0340256	0.044863	0.448192	-0.211164	0.0378621	2.44443e-08	-0.161134	0.214411	0.452342
ENSG00000225778	10	PROSER2-AS1	11891612	rs72775944	10	11925054	C	T	0.156908	-0.0402534	0.0534174	0.451112	0.510517	0.0521702	1.29825e-22	-0.0788483	0.104944	0.452449	0.438081	6
ENSG00000164283	5	ESM1	54273692	rs6871156	5	54326830	A	G	0.297661	-0.0315685	0.0418429	0.450576	0.364482	0.0455748	1.27034e-15	-0.086612	0.115311	0.452582	0.361588	3
ENSG00000143224	1	PPOX	161136200	rs36013429	1	161139738	A	G	0.0647453	0.0588445	0.0778401	0.449669	-0.324853	0.0500164	8.30711e-11	-0.181142	0.241234	0.452715	0.158062	4
ENSG00000125618	2	PAX8	113973574	rs11123170	2	113978940	G	C	0.361505	-0.0299258	0.0397867	0.451957	-0.612008	0.0492536	1.89689e-35	0.0488977	0.0651291	0.452784	0.386571	10
ENSG00000180855	19	ZNF443	12540521	rs10404932	19	12560872	A	G	0.792042	-0.0354539	0.0471275	0.451872	-0.462434	0.0476903	3.1167e-22	0.076668	0.102218	0.453228
ENSG00000132357	5	CARD6	40841286	rs11749437	5	40782027	G	T	0.176856	0.038181	0.0506841	0.451261	-0.341949	0.0463111	1.53909e-13	-0.111657	0.148991	0.453602	0.888087	4
ENSG00000105737	19	GRIK5	42502473	rs1195296	19	42676481	C	T	0.754667	-0.0334975	0.0442992	0.449551	-0.271267	0.0489525	2.99998e-08	0.123485	0.164818	0.453724	0.448776	3
ENSG00000198182	19	ZNF607	38187264	rs11668434	19	38207632	A	G	0.202324	0.0356919	0.04753	0.452692	0.431326	0.0447479	5.47122e-22	0.0827492	0.110529	0.454059	0.161297	12
ENSG00000271964	3	RP11-415F23.2	16355946	rs541299	3	16367122	T	C	0.568983	0.0289251	0.038581	0.45342	-0.409739	0.0370779	2.17339e-28	-0.070594	0.0943764	0.454457	0.179856	4
ENSG00000152926	7	ZNF117	64432154	rs4718173	7	64430406	T	G	0.94914	-0.0646283	0.0860173	0.452447	0.595253	0.0758034	4.07518e-15	-0.108573	0.145165	0.454505	0.325888	5
ENSG00000180383	20	DEFB124	30053309	rs1115713	20	30135990	G	A	0.122383	0.043879	0.0585309	0.453452	0.689869	0.0633946	1.40221e-27	0.0636048	0.0850446	0.454521	0.0998601	11
ENSG00000187555	16	USP7	8985951	rs7190551	16	9032015	A	G	0.17791	-0.0376894	0.0500883	0.451775	0.115653	0.0179752	1.24273e-10	-0.325883	0.436043	0.454843	0.333563	5
ENSG00000198721	6	ECI2	4115923	rs9689605	6	4103751	T	C	0.0868824	-0.0509749	0.0676134	0.450899	-0.189748	0.0341263	2.69517e-08	0.268645	0.359593	0.455015
ENSG00000134825	11	TMEM258	61535973	rs174601	11	61623140	T	C	0.371598	-0.029619	0.0393789	0.451959	0.131258	0.0207539	2.54033e-10	-0.225655	0.302126	0.45513	0.602889	12
ENSG00000172932	11	ANKRD13D	67056018	rs3909167	11	67124992	G	T	0.0555556	0.0624074	0.0833635	0.454088	0.530503	0.0580833	6.63243e-20	0.117638	0.157667	0.455597	0.294091	6
ENSG00000100124	22	ANKRD54	38226862	rs117262262	22	38136546	A	G	0.0219838	0.0982943	0.131465	0.454649	1.16354	0.10832	6.484e-27	0.0844787	0.11326	0.45574	0.964311	3
ENSG00000028116	2	VRK2	58134786	rs11903456	2	58393836	T	C	0.218803	0.0346555	0.0461082	0.452284	-0.183322	0.0307141	2.39224e-09	-0.189042	0.253501	0.455835
ENSG00000262580	17	RP11-334C17.5	78174472	rs7503034	17	78184393	T	C	0.329339	0.0302849	0.0405645	0.455314	0.413211	0.0277861	5.07252e-50	0.0732916	0.0982926	0.455881	0.930208	12
ENSG00000189144	19	ZNF573	38226734	rs11668434	19	38207632	A	G	0.202324	0.0356919	0.04753	0.452692	0.309351	0.0505367	9.28096e-10	0.115377	0.154796	0.456062	0.185842	6
ENSG00000259511	15	RP11-182J1.16	84841242	rs1107179	15	85198362	T	G	0.554147	0.0288213	0.0384097	0.453034	0.320608	0.0505587	2.27825e-10	0.0898958	0.120639	0.456171	0.0877775	5
ENSG00000244625	22	CTA-211A9.5	27068730	rs5752392	22	27122923	T	G	0.15002	-0.0402215	0.05365	0.453435	-0.391296	0.0593803	4.40844e-11	0.10279	0.137993	0.456334	0.711449	3
ENSG00000260855	1	RP11-439E19.10	246935603	rs75281417	1	246894675	T	C	0.0490083	-0.0654248	0.0875303	0.45479	-0.654132	0.0768311	1.68184e-17	0.100018	0.134326	0.45652	0.645767	3
ENSG00000057663	6	ATG5	106632351	rs490010	6	106740458	G	A	0.506014	0.0287407	0.0383023	0.453035	0.141722	0.024111	4.15501e-09	0.202796	0.272457	0.45668
ENSG00000256628	3	ZBTB11-AS1	101395274	rs62280780	3	101489712	C	T	0.353229	0.0298461	0.0399324	0.454813	-0.261661	0.0352082	1.07106e-13	-0.114064	0.153381	0.45708	0.369209	7
ENSG00000247708	4	STX18-AS1	4543858	rs1473023	4	4719338	G	A	0.597972	0.0292529	0.038988	0.45307	-0.189451	0.0341581	2.91786e-08	-0.154409	0.207669	0.457159
ENSG00000167972	16	ABCA3	2325882	rs17135889	16	2387260	A	G	0.123225	-0.043934	0.058556	0.45308	-0.250951	0.0453575	3.15279e-08	0.17507	0.235472	0.457188
ENSG00000139291	12	TMEM19	72079867	rs11178896	12	72098297	G	A	0.144052	0.0408422	0.0545458	0.453997	-0.145162	0.0239436	1.3389e-09	-0.281356	0.378613	0.457407	0.499104	5
ENSG00000100401	22	RANGAP1	41641615	rs8139705	22	41680898	T	C	0.163515	0.0385622	0.0514397	0.45346	-0.130008	0.0230792	1.76973e-08	-0.296614	0.399154	0.457417
ENSG00000136682	2	CBWD2	114195268	rs1191646	2	114174684	C	G	0.213096	-0.0349604	0.0468177	0.455224	0.199129	0.0265715	6.67609e-14	-0.175567	0.236277	0.457448	0.179608	3
ENSG00000237135	10	DDX10P1	31207941	rs16932010	10	31146615	C	T	0.183226	0.0367903	0.0493115	0.45562	0.39026	0.0474975	2.09654e-16	0.0942713	0.126875	0.457468	0.861471	7
ENSG00000172716	17	SLFN11	33677324	rs7211290	17	33736730	T	C	0.0999199	-0.0475969	0.0634937	0.453477	-0.266466	0.0483229	3.50219e-08	0.178623	0.240472	0.457603	0.877178	3
ENSG00000124104	20	SNX21	44462449	rs380397	20	44456655	T	G	0.670447	-0.0301905	0.0405455	0.456509	-0.241898	0.026804	1.80213e-19	0.124807	0.168184	0.458035	0.868752	20
ENSG00000184492	2	FOXD4L1	114256661	rs1191646	2	114174684	C	G	0.213096	-0.0349604	0.0468177	0.455224	-0.310998	0.0473848	5.26502e-11	0.112414	0.151511	0.458119
ENSG00000141469	18	SLC14A1	43304092	rs16978474	18	43314962	G	C	0.0680158	-0.0573089	0.0769311	0.45631	0.526023	0.0660485	1.66298e-15	-0.108948	0.146889	0.458269	0.849959	4
ENSG00000198838	15	RYR3	33603163	rs16971175	15	33748434	T	A	0.139625	-0.0406832	0.0546887	0.456935	0.385232	0.040373	1.40349e-21	-0.105607	0.142394	0.458297
ENSG00000114107	3	CEP70	138213186	rs1673607	3	138289221	T	C	0.546596	0.0287376	0.0385362	0.455831	-0.201272	0.0295491	9.66315e-12	-0.14278	0.192607	0.458511	0.321085	5
ENSG00000227243	1	SLAMF6P1	162415339	rs67537105	1	162408767	G	T	0.255777	-0.0326212	0.0439619	0.458067	0.708542	0.046043	1.9489e-53	-0.0460399	0.0621177	0.458589	0.637312	4
ENSG00000237159	9	CNTFR-AS1	34568013	rs72735302	9	34576226	C	T	0.0523086	0.0640909	0.0862	0.457171	-0.597872	0.065169	4.55045e-20	-0.107198	0.144651	0.458642	0.682371	8
ENSG00000128815	10	WDFY4	49892921	rs41302987	10	50121454	A	G	0.0636113	-0.059339	0.0793808	0.454748	0.36778	0.0654548	1.92247e-08	-0.161344	0.217739	0.458697	0.76952	4
ENSG00000042493	2	CAPG	85621871	rs11678613	2	85648552	A	G	0.334243	0.0300241	0.0404857	0.458332	0.368195	0.0342743	6.42176e-27	0.081544	0.110219	0.459399	0.357807	11
ENSG00000267454	19	ZNF582-AS1	56905025	rs12610115	19	56915855	A	C	0.484815	-0.0283878	0.0382522	0.458013	-0.306144	0.0368027	8.90763e-17	0.092727	0.125445	0.459794	0.242084	5
ENSG00000104852	19	SNRNP70	49588676	rs11083959	19	49573206	T	C	0.26136	-0.0322088	0.0434773	0.458804	-0.234312	0.0230797	3.2366e-24	0.137461	0.186046	0.459996	0.824768	4
ENSG00000269937	16	RP11-20I23.8	2611472	rs11646579	16	2713275	C	T	0.130375	-0.0418582	0.0564754	0.458587	0.699285	0.0772551	1.40842e-19	-0.0598586	0.0810319	0.460087	0.440232	5
ENSG00000184319	22	AC002055.4	51195376	rs142680588	22	51193629	G	A	0.0762568	-0.053592	0.0723168	0.45865	-0.416851	0.0559024	8.86738e-14	0.128564	0.174338	0.460855	0.161757	4
ENSG00000161010	5	C5orf45	179261436	rs10277	5	179264731	C	T	0.530993	-0.0284215	0.0382978	0.458016	-0.177546	0.0271303	5.98173e-11	0.16008	0.217089	0.460884	0.683096	7
ENSG00000104691	8	UBXN8	30589764	rs6995542	8	30594942	G	A	0.174069	0.0371027	0.050143	0.459338	0.253232	0.0319739	2.37603e-15	0.146517	0.198874	0.461287	0.339921	4
ENSG00000233527	19	AC092295.7	37063972	rs34642314	19	37209866	C	T	0.138346	0.0409435	0.0552488	0.458649	0.446171	0.0688865	9.36276e-11	0.0917664	0.124637	0.461566
ENSG00000179344	6	HLA-DQB1	32627244	rs3828790	6	32635809	C	T	0.609058	-0.0305905	0.0415457	0.461543	-1.0223	0.0254911	0	0.0299232	0.0406463	0.461618	0.353716	20
ENSG00000232629	6	HLA-DQB2	32723875	rs3828790	6	32635809	C	T	0.609058	-0.0305905	0.0415457	0.461543	1.0072	0.0437601	3.19277e-117	-0.0303718	0.0412698	0.461771	0.137388	20
ENSG00000134222	1	PSRC1	109822178	rs646776	1	109818530	T	C	0.777289	0.0338931	0.0458501	0.459777	-0.369373	0.0490115	4.8294e-14	-0.0917585	0.124725	0.461922
ENSG00000196735	6	HLA-DQA1	32595956	rs3828790	6	32635809	C	T	0.609058	-0.0305905	0.0415457	0.461543	-0.48772	0.0377655	3.73263e-38	0.0627214	0.0853218	0.462269	0.253837	20
ENSG00000168958	2	MFF	228189867	rs4305260	2	228141494	A	G	0.149857	0.0394597	0.0536307	0.461872	-0.313194	0.0241765	2.21695e-38	-0.125991	0.171514	0.462593	0.805854	7
ENSG00000244165	19	P2RY11	10222214	rs3745601	19	10224548	A	G	0.108596	-0.0453291	0.0616201	0.461961	0.333536	0.0354523	5.0551e-21	-0.135905	0.185312	0.463325	0.500746	5
ENSG00000120805	12	ARL1	101786898	rs12810430	12	101758718	G	C	0.105246	-0.0459599	0.0624739	0.461934	0.301436	0.0327403	3.35758e-20	-0.15247	0.207915	0.463358	0.878577	6
ENSG00000089053	12	ANAPC5	121746048	rs1622534	12	121789560	A	C	0.843431	-0.0383625	0.0522345	0.462688	0.364806	0.0306805	1.32613e-32	-0.105159	0.143457	0.463539	0.889339	5
ENSG00000092094	14	OSGEP	20914570	rs883037	14	20917744	T	C	0.596213	0.0285707	0.0390008	0.463823	0.564052	0.0280994	1.26032e-89	0.0506526	0.06919	0.46412	0.842961	14
ENSG00000188732	7	FAM221A	23719749	rs4722244	7	23720985	T	C	0.479496	0.0279966	0.0382052	0.463684	-0.506532	0.0336745	3.89501e-51	-0.0552711	0.0755145	0.464213	0.103824	19
ENSG00000160221	21	C21orf33	45553487	rs2071152	21	45503121	A	G	0.159029	0.0383076	0.0523142	0.46401	1.25012	0.0516216	1.47375e-129	0.0306431	0.0418665	0.464214	0.692065	10
ENSG00000071054	2	MAP4K4	102313312	rs10432622	2	102331171	G	A	0.692487	0.0304507	0.0414445	0.4625	0.18112	0.0223588	5.46842e-16	0.168124	0.229763	0.464333	0.511639	4
ENSG00000182676	17	PPP1R27	79791368	rs11558886	17	79818260	T	G	0.20004	0.0349942	0.0474793	0.461097	0.231796	0.0392147	3.40161e-09	0.15097	0.206418	0.464549
ENSG00000258515	14	RP11-203M5.7	20919464	rs883037	14	20917744	T	C	0.596213	0.0285707	0.0390008	0.463823	0.406085	0.0372266	1.05013e-27	0.0703564	0.0962573	0.464828	0.583581	5
ENSG00000141959	21	PFKL	45719934	rs2071152	21	45503121	A	G	0.159029	0.0383076	0.0523142	0.46401	-0.381934	0.0364769	1.17938e-25	-0.100299	0.137306	0.465099	0.551344	5
ENSG00000197548	3	ATG7	11313995	rs346075	3	11294027	G	T	0.663963	0.0296596	0.0405271	0.464263	0.346017	0.0325663	2.27985e-26	0.0857172	0.117402	0.465319	0.418672	15
ENSG00000119632	14	IFI27L2	94594116	rs2273514	14	94595989	C	T	0.207918	-0.0341902	0.0467719	0.464781	-0.417018	0.0319203	5.26272e-39	0.0819873	0.112333	0.465477	0.714609	5
ENSG00000091136	7	LAMB1	107564244	rs1544474	7	107612629	G	A	0.450948	0.0279164	0.038325	0.466361	-0.402081	0.0261237	1.86883e-53	-0.0694298	0.0954233	0.46686	0.293424	6
ENSG00000152558	11	TMEM123	102267063	rs17350205	11	102296024	G	A	0.0758213	-0.052852	0.0723806	0.465271	0.400475	0.0485211	1.53661e-16	-0.131973	0.181443	0.467009	0.255061	4
ENSG00000174792	4	C4orf26	76481258	rs6857229	4	76491568	A	G	0.221916	0.0336255	0.0459869	0.464659	-0.374363	0.0527309	1.25205e-12	-0.0898206	0.12349	0.467012	0.200663	3
ENSG00000161203	3	AP2M1	183892477	rs2231224	3	183901281	A	G	0.161996	0.0376009	0.0515318	0.465596	-0.322623	0.0353493	7.06141e-20	-0.116547	0.160237	0.467016	0.462084	10
ENSG00000204463	6	BAG6	31606805	rs2844462	6	31651247	A	G	0.0429986	0.0701025	0.0958038	0.464334	0.248683	0.0374125	2.99018e-11	0.281895	0.387572	0.46702	0.544551	3
ENSG00000006744	17	ELAC2	12895708	rs2523	17	12895815	T	C	0.626358	0.0287385	0.03947	0.466547	0.36854	0.0240238	4.09436e-53	0.0779793	0.107219	0.467048	0.672003	7
ENSG00000164941	8	INTS8	95825539	rs74737047	8	95909629	G	A	0.0196633	0.103029	0.140887	0.464605	0.544443	0.0787843	4.82772e-12	0.189237	0.260218	0.467087
ENSG00000157214	7	STEAP2	89796904	rs194519	7	89853425	G	A	0.757224	-0.032406	0.0444899	0.466375	0.345961	0.0271819	4.15403e-37	-0.0936695	0.128808	0.467103	0.911765	14
ENSG00000185104	1	FAF1	50905150	rs12759925	1	51134336	G	A	0.108101	0.0450551	0.0615979	0.464512	-0.226112	0.0342744	4.19251e-11	-0.19926	0.274091	0.467236
ENSG00000005156	17	LIG3	33307513	rs2339123	17	33382734	T	C	0.466733	0.0278354	0.0382686	0.467	-0.438552	0.0213896	2.024e-93	-0.0634712	0.0873162	0.46728	0.943978	20
ENSG00000169436	8	COL22A1	139600478	rs4736051	8	139921451	C	T	0.262483	0.0316324	0.0433511	0.465586	-0.3108	0.0381217	3.55465e-16	-0.101777	0.14004	0.467364	0.0614494	3
ENSG00000050165	11	DKK3	11984653	rs3750940	11	12022898	G	A	0.195705	-0.0351647	0.0481448	0.465149	-0.248192	0.0359894	5.33927e-12	0.141683	0.195067	0.467635	0.971047	3
ENSG00000100364	22	KIAA0930	45586219	rs2235159	22	45595278	C	G	0.401018	0.0283625	0.039003	0.467112	-0.54371	0.0390864	5.472e-44	-0.0521648	0.0718329	0.467719	0.713857	10
ENSG00000233621	1	RP11-422J8.1	37920480	rs2245867	1	37931878	G	T	0.523284	0.0278499	0.03836	0.46783	0.558663	0.0298044	2.15514e-78	0.049851	0.0687154	0.468164	0.244076	18
ENSG00000147475	8	ERLIN2	37594117	rs62490675	8	37593106	T	C	0.0145337	0.118355	0.16214	0.465419	-0.506566	0.0807302	3.50074e-10	-0.233642	0.322235	0.468412
ENSG00000131849	19	ZNF132	58944181	rs12980907	19	58956326	T	C	0.20728	-0.0342616	0.0470279	0.466284	-0.239692	0.0366071	5.8432e-11	0.14294	0.197412	0.469023
ENSG00000198453	19	ZNF568	37407231	rs7251087	19	37455903	G	A	0.167595	0.0371571	0.0510827	0.466986	0.338234	0.0448462	4.62503e-14	0.109856	0.151728	0.469046	0.416568	9
ENSG00000253227	8	RP11-383J24.1	125283924	rs56218959	8	125281318	G	T	0.289273	0.0304205	0.042023	0.469125	0.557416	0.0386632	4.03304e-47	0.0545741	0.0754839	0.469686	0.895282	12
ENSG00000273055	7	CTB-13F3.1	107582561	rs1544474	7	107612629	G	A	0.450948	0.0279164	0.038325	0.466361	-0.223465	0.0382773	5.2815e-09	-0.124925	0.172833	0.469798	0.135654	3
ENSG00000125741	19	OPA3	46030685	rs8112209	19	46073472	A	G	0.336971	-0.0293009	0.0403382	0.467606	-0.139665	0.0197717	1.61909e-12	0.209794	0.290344	0.469944	0.597834	6
ENSG00000108433	17	GOSR2	45000483	rs197919	17	45003675	T	C	0.384127	0.0288208	0.0396832	0.467673	0.142565	0.0202841	2.08879e-12	0.202159	0.279834	0.470033	0.184307	10
ENSG00000164609	5	SLU7	159828648	rs1895320	5	159849586	G	A	0.135672	-0.0400481	0.0553339	0.469217	0.320764	0.027673	4.56625e-31	-0.124852	0.172843	0.470081	0.428516	5
ENSG00000164825	8	DEFB1	6728097	rs2977779	8	6730546	C	T	0.308929	0.0299986	0.0413908	0.468597	0.43646	0.0508477	9.18853e-18	0.0687316	0.0951704	0.470174	0.177858	3
ENSG00000145365	4	TIFA	113195698	rs10026870	4	113174700	T	C	0.267719	0.0312773	0.0430855	0.467878	0.272188	0.0385125	1.57715e-12	0.114911	0.159126	0.470211
ENSG00000117593	1	DARS2	173793641	rs61827870	1	173774276	A	C	0.280273	0.0308251	0.0426213	0.469537	-0.37521	0.0292692	1.27872e-37	-0.0821543	0.113774	0.470243	0.160279	12
ENSG00000152117	2	AC093838.4	132250386	rs6752803	2	132249169	A	G	0.176638	-0.0359749	0.0497934	0.469998	-0.712964	0.0330054	1.74016e-103	0.0504582	0.069879	0.470246	0.106328	6
ENSG00000133983	14	COX16	70791798	rs17566814	14	70837256	A	C	0.100446	-0.0457898	0.0633691	0.469932	-0.391704	0.0311867	3.50482e-36	0.116899	0.162046	0.470666	0.221834	9
ENSG00000127540	19	UQCR11	1597171	rs72989710	19	1579617	T	C	0.212646	-0.0339407	0.0467516	0.467851	-0.0982609	0.0158749	6.02744e-10	0.345414	0.479052	0.470887
ENSG00000180425	11	C11orf71	114262165	rs633517	11	114290369	C	T	0.0572073	0.0592388	0.0814791	0.4672	-0.228127	0.0410879	2.82142e-08	-0.259675	0.360215	0.470978
ENSG00000011295	17	TTC19	15902694	rs16959544	17	16058348	G	A	0.0251338	-0.0870336	0.120193	0.468996	-0.462498	0.0623473	1.1882e-13	0.188182	0.261113	0.4711	0.0456732	5
ENSG00000174106	12	LEMD3	65563351	rs11610822	12	65612499	A	G	0.31913	0.0296678	0.0410021	0.469332	0.172659	0.0221614	6.64921e-15	0.171829	0.238496	0.471237	0.815542	7
ENSG00000215041	17	NEURL4	7218947	rs3809825	17	7238186	A	C	0.601648	-0.0283225	0.0390735	0.468542	0.100943	0.0162919	5.79486e-10	-0.280579	0.389725	0.471561	0.247137	5
ENSG00000152223	18	EPG5	43427574	rs73953913	18	43508607	G	A	0.063842	-0.0561865	0.077829	0.470342	0.393721	0.046218	1.61241e-17	-0.142706	0.198384	0.471929	0.557187	7
ENSG00000197912	16	SPG7	89557325	rs382745	16	89603586	G	A	0.417616	0.0279485	0.0388026	0.471357	0.32835	0.0244402	3.78022e-41	0.085118	0.118344	0.471992	0.49348	14
ENSG00000257681	12	RP11-341G23.4	104140093	rs9132	12	104166243	T	C	0.288834	0.0304531	0.0422987	0.471554	0.491848	0.0433169	7.03312e-30	0.0619157	0.0861722	0.472442	0.00555028	5
ENSG00000240344	2	PPIL3	201735630	rs2136600	2	201742345	T	C	0.219201	-0.033148	0.0461169	0.472274	-0.904693	0.0366021	7.02342e-135	0.0366401	0.0509967	0.472462	0.497708	20
ENSG00000271335	10	RP11-324I22.4	35603480	rs11010152	10	35567127	C	T	0.341653	0.0289268	0.0402505	0.472345	0.780466	0.0416361	2.12932e-78	0.0370635	0.0516103	0.47267	0.399577	12
ENSG00000215529	20	EFCAB8	31446729	rs447749	20	31429865	T	C	0.57694	0.0279964	0.0386856	0.469255	-0.263763	0.0475352	2.87645e-08	-0.106142	0.14791	0.472996	0.236325	6
ENSG00000107798	10	LIPA	90973326	rs2297475	10	90984623	G	A	0.122361	-0.0417703	0.0582039	0.47297	0.541714	0.0382721	1.7574e-45	-0.0771077	0.107582	0.473538	0.453162	5
ENSG00000237399	10	PITRM1-AS1	3183824	rs7080240	10	3169803	T	C	0.480915	-0.0274539	0.0382123	0.472475	-0.340102	0.0331098	9.42891e-25	0.0807226	0.11263	0.473555	0.951305	12
ENSG00000115604	2	IL18R1	102927989	rs990171	2	103086770	C	A	0.777952	-0.0335485	0.0465553	0.471147	-0.193953	0.030938	3.63172e-10	0.172972	0.241615	0.474052	0.293538	7
ENSG00000107186	9	MPDZ	13105703	rs10809906	9	13133479	A	G	0.155705	-0.0380006	0.052812	0.471805	-0.205874	0.0309241	2.78709e-11	0.184582	0.25802	0.474375	0.868988	3
ENSG00000119402	9	FBXW2	123514256	rs12379604	9	123616858	G	T	0.161674	0.0374682	0.0520172	0.471338	0.233089	0.0387908	1.86818e-09	0.160746	0.224762	0.474495	0.361387	6
ENSG00000124209	20	RAB22A	56884752	rs707557	20	56942312	T	C	0.399349	-0.0280398	0.0388929	0.470942	-0.132549	0.0234022	1.47923e-08	0.211543	0.29579	0.474499
ENSG00000111696	12	NT5DC3	104164231	rs9132	12	104166243	T	C	0.288834	0.0304531	0.0422987	0.471554	-0.190257	0.0317981	2.18684e-09	-0.160063	0.223928	0.474734
ENSG00000115350	2	POLE4	75185619	rs13012822	2	75212188	G	A	0.457724	-0.0274753	0.0383204	0.47338	0.199574	0.0220569	1.45425e-19	-0.13767	0.192613	0.474765	0.93967	4
ENSG00000247595	11	SPTY2D1-AS1	18621334	rs7950602	11	18603332	A	G	0.158652	0.0375251	0.0521362	0.471678	-0.228026	0.0376707	1.42054e-09	-0.164565	0.230252	0.474784
ENSG00000182362	21	YBEY	47706251	rs2839203	21	47716389	A	C	0.712891	0.0300214	0.0420205	0.47495	-0.892016	0.0436923	1.20915e-92	-0.0336557	0.0471362	0.475221	0.32431	20
ENSG00000116213	1	WRAP73	3547331	rs6697769	1	3570883	T	C	0.478721	0.0274274	0.0383651	0.474668	0.324565	0.0232323	2.36236e-44	0.0845051	0.118359	0.475245	0.671889	12
ENSG00000250786	5	SNHG18	9546312	rs1508798	5	9556694	C	T	0.186377	-0.0350946	0.0490798	0.474577	0.46	0.0440347	1.52346e-25	-0.0762926	0.106945	0.475609	0.601248	5
ENSG00000100239	22	PPP6R2	50781733	rs28482133	22	50803458	C	T	0.39995	-0.0278585	0.03895	0.474461	-0.197145	0.020493	6.57662e-22	0.14131	0.198116	0.475679	0.566338	12
ENSG00000135502	12	SLC26A10	58013310	rs1078109	12	57986366	A	G	0.103146	0.0448428	0.0624289	0.472571	-0.34365	0.0571881	1.86538e-09	-0.13049	0.182957	0.475707
ENSG00000231389	6	HLA-DPA1	33032346	rs1126543	6	33037419	A	G	0.180393	-0.0407473	0.0570099	0.474769	-0.383433	0.0362638	3.95776e-26	0.10627	0.149022	0.475776	0.147262	19
ENSG00000145337	4	PYURF	89442136	rs3733446	4	89420956	T	G	0.116029	0.0424943	0.0593407	0.473924	-0.635349	0.0819392	8.91076e-15	-0.0668834	0.0937961	0.475801	0.301539	5
ENSG00000170469	5	SPATA24	138732252	rs10900862	5	138732579	T	C	0.674681	0.0290538	0.0406384	0.47465	-0.301748	0.0307355	9.45876e-23	-0.096285	0.135033	0.475817	0.961531	7
ENSG00000271811	1	RP1-79C4.4	170636522	rs659580	1	170633896	C	T	0.741998	0.0311204	0.04353	0.474659	0.447679	0.0474444	3.87782e-21	0.069515	0.0975135	0.475923	0.212136	7
ENSG00000118307	12	CASC1	25261354	rs1979522	12	25243893	T	C	0.101056	0.0455217	0.0636713	0.47464	0.732543	0.0792067	2.27664e-20	0.062142	0.0871775	0.475956
ENSG00000214401	17	KANSL1-AS1	44270942	rs2732686	17	44338735	T	C	0.220698	0.0335461	0.0470582	0.47593	1.23407	0.0336173	5.17601e-295	0.0271833	0.0381397	0.476013	0.457507	20
ENSG00000197256	19	KANK2	11274943	rs8111157	19	11258638	A	G	0.096048	0.0464519	0.064816	0.473576	0.340665	0.054176	3.21338e-10	0.136357	0.191495	0.476426	0.661337	3
ENSG00000160285	21	LSS	47608055	rs2839203	21	47716389	A	C	0.712891	0.0300214	0.0420205	0.47495	0.273687	0.0333745	2.39402e-16	0.109692	0.154116	0.476619	0.27591	11
ENSG00000174780	4	SRP72	57333081	rs17086909	4	57364041	T	C	0.0710959	-0.052487	0.0735359	0.475376	0.209824	0.0241215	3.3594e-18	-0.250148	0.351643	0.476855	0.170969	6
ENSG00000233038	7	AC011899.9	157647221	rs11980292	7	157649966	T	C	0.674449	0.0291205	0.0406399	0.473653	0.261047	0.0446556	5.04204e-09	0.111553	0.156846	0.476944	0.326088	4
ENSG00000103316	16	CRYM	21250195	rs9935333	16	21276182	A	C	0.143154	0.0387213	0.0544445	0.476956	1.19303	0.0560762	1.92914e-100	0.0324563	0.045661	0.477202	0.764536	8
ENSG00000132182	3	NUP210	13357737	rs9829618	3	13470823	C	T	0.143226	-0.0385288	0.054114	0.476469	-0.328137	0.031137	5.74052e-26	0.117417	0.165289	0.477472	0.910102	6
ENSG00000099949	22	LZTR1	21333751	rs55660821	22	21344592	C	A	0.500552	0.0273862	0.0383004	0.474587	-0.153286	0.0251651	1.12054e-09	-0.178661	0.251578	0.477604	0.880624	3
ENSG00000188004	1	C1orf204	159804264	rs61050034	1	159808661	A	C	0.150731	0.0378226	0.0532218	0.477295	0.697835	0.0368945	8.69183e-80	0.0541999	0.0763208	0.477606	0.183439	4
ENSG00000180245	4	RRH	110749150	rs12498239	4	110781728	G	A	0.133637	-0.0397127	0.0554823	0.474133	-0.382696	0.067847	1.69485e-08	0.103771	0.14614	0.477656	0.849298	4
ENSG00000164253	5	WDR41	76721795	rs4703734	5	76749386	T	C	0.0385693	-0.0702256	0.0986862	0.47671	0.645781	0.067345	8.88133e-22	-0.108745	0.153237	0.477919	0.851849	8
ENSG00000085514	7	PILRA	99965153	rs111312383	7	99905325	T	C	0.191126	0.0347175	0.0489144	0.477854	1.2166	0.033957	4.09779e-281	0.0285365	0.0402137	0.477939	0.3721	20
ENSG00000137804	15	NUSAP1	41624892	rs1899	15	41689232	T	C	0.254516	-0.0312203	0.0438187	0.476162	0.22441	0.0285666	3.9765e-15	-0.139122	0.196063	0.477967	0.24151	5
ENSG00000242294	7	STAG3L5P	99933702	rs111312383	7	99905325	T	C	0.191126	0.0347175	0.0489144	0.477854	0.943782	0.0426152	1.1252e-108	0.0367855	0.0518547	0.478079	0.378657	20
ENSG00000135363	11	LMO2	33880122	rs750780	11	33917594	G	A	0.808666	-0.0344352	0.0482611	0.475525	-0.22174	0.0363029	1.00855e-09	0.155295	0.219127	0.478511
ENSG00000168116	6	KIAA1586	56911347	rs3778515	6	57042709	G	T	0.217331	-0.0328538	0.046026	0.475345	-0.250426	0.0447601	2.20819e-08	0.131192	0.185281	0.478902	0.303404	5
ENSG00000006625	7	GGCT	30536237	rs38413	7	30543249	C	T	0.732841	0.0307927	0.0433348	0.477347	-0.226505	0.0270745	5.96191e-17	-0.135947	0.192008	0.478928	0.721623	4
ENSG00000137876	15	RSL24D1	55473004	rs9300	15	55489065	A	G	0.204799	0.0335517	0.0473236	0.478334	0.371218	0.0281466	1.01902e-39	0.0903827	0.127666	0.478969	0.139157	9
ENSG00000158714	1	SLAMF8	159796540	rs61050034	1	159808661	A	C	0.150731	0.0378226	0.0532218	0.477295	-0.35801	0.0466297	1.61948e-14	-0.105647	0.149296	0.479172
ENSG00000149273	11	RPS3	75110530	rs3133186	11	75109868	C	T	0.0589767	0.0570139	0.0804792	0.478677	-0.525912	0.0374772	9.81189e-45	-0.10841	0.153223	0.479238	0.500918	3
ENSG00000159761	16	C16orf86	67700719	rs80190634	16	67660902	A	G	0.0444049	-0.0661829	0.0930543	0.476942	-0.503926	0.0733517	6.42011e-12	0.131335	0.185646	0.479288	0.453016	9
ENSG00000149600	20	COMMD7	31290493	rs6058846	20	31324035	C	A	0.771668	0.0322314	0.0455121	0.478824	-0.310814	0.0220466	3.90281e-45	-0.1037	0.146613	0.479379	0.571322	20
ENSG00000115816	2	CEBPZ	37428755	rs3213745	2	37458711	A	G	0.381365	0.0279747	0.0394376	0.478114	-0.148708	0.0160482	1.92623e-20	-0.188118	0.265977	0.479398	0.482488	7
ENSG00000168038	3	ULK4	41288090	rs17064124	3	41890803	G	A	0.161145	-0.0369578	0.0522558	0.479412	0.688075	0.0468017	6.26451e-49	-0.0537119	0.0760327	0.47992	0.254257	12
ENSG00000177951	11	BET1L	167784	rs2280543	11	203788	T	C	0.0438623	0.0655199	0.0925805	0.479127	0.734185	0.0654225	3.17271e-29	0.0892417	0.12635	0.479999	0.330493	3
ENSG00000263335	16	AF001548.5	15820531	rs16967494	16	15820863	T	C	0.28688	0.0298554	0.0422699	0.48	0.84072	0.0536981	3.00268e-55	0.0355117	0.0503294	0.480445	0.578519	16
ENSG00000072864	16	NDE1	15737124	rs16967494	16	15820863	T	C	0.28688	0.0298554	0.0422699	0.48	-0.559499	0.0373309	8.85314e-51	-0.053361	0.0756334	0.480486	0.64986	15
ENSG00000258429	16	PDF	69362524	rs77352588	16	69325014	G	C	0.0706674	0.053328	0.074974	0.476907	0.271391	0.0491146	3.28234e-08	0.196499	0.278538	0.48052	0.34644	3
ENSG00000107859	10	PITX3	103989943	rs2485371	10	104034087	C	T	0.371239	0.0281756	0.039736	0.478281	0.166933	0.0268773	5.26727e-10	0.168784	0.239582	0.481125
ENSG00000114062	15	UBE3A	25582381	rs34501187	15	25617756	G	A	0.12895	-0.0405037	0.0571828	0.478747	0.17934	0.0269734	2.95541e-11	-0.225849	0.320656	0.481225	0.595273	3
ENSG00000135596	6	MICAL1	109765265	rs4946977	6	109775366	T	C	0.0643418	-0.056356	0.0794472	0.478107	0.261751	0.0456352	9.70984e-09	-0.215304	0.305834	0.48144
ENSG00000103932	15	RPAP1	41809374	rs1200348	15	41821168	C	T	0.506437	-0.0270338	0.0383509	0.480868	-0.227631	0.0170472	1.13754e-40	0.118762	0.168713	0.481479	0.499464	20
ENSG00000198959	20	TGM2	36756863	rs6097507	20	36678416	G	A	0.477037	0.026991	0.0382895	0.480859	0.35448	0.0267585	4.67384e-40	0.0761425	0.108169	0.481481	0.890239	4
ENSG00000138802	4	SEC24B	110354928	rs1034669	4	110274833	T	C	0.19726	-0.0344549	0.0485786	0.478163	0.113569	0.0198917	1.13405e-08	-0.303383	0.431033	0.481526
ENSG00000153113	5	CAST	95860971	rs2351245	5	95995733	T	G	0.155274	0.0372355	0.0527152	0.47997	0.137232	0.021031	6.79058e-11	0.271332	0.386376	0.482523	0.333283	4
ENSG00000101413	20	RPRD1B	36661948	rs6097507	20	36678416	G	A	0.477037	0.026991	0.0382895	0.480859	0.158078	0.0217709	3.84338e-13	0.170745	0.243358	0.482916	0.816488	3
ENSG00000188089	15	PLA2G4E	42273780	rs2724935	15	42311454	G	T	0.848015	-0.0376724	0.0534236	0.480708	-0.280833	0.0404386	3.79323e-12	0.134145	0.191211	0.482956	0.411703	3
ENSG00000182670	21	TTC3	38445526	rs1053966	21	38568009	C	G	0.498198	-0.0268257	0.03819	0.482413	-0.185021	0.0178583	3.75064e-25	0.144987	0.206883	0.483416	0.334561	11
ENSG00000112667	6	DNPH1	43193367	rs7832	6	43193877	A	G	0.102567	0.0439511	0.0626477	0.482954	-0.486782	0.0362646	4.42988e-41	-0.0902891	0.128873	0.48355	0.315829	14
ENSG00000155792	8	DEPTOR	120885957	rs2176750	8	120937700	C	T	0.245201	0.0311041	0.0441442	0.481058	0.195222	0.0298767	6.39255e-11	0.159327	0.227434	0.483589	0.239783	4
ENSG00000117266	1	CDK18	205473723	rs17419037	1	205479770	T	C	0.094196	0.0463776	0.065731	0.480457	0.36924	0.0648656	1.25274e-08	0.125603	0.179379	0.483797
ENSG00000108946	17	PRKAR1A	66507921	rs2286558	17	66536219	C	G	0.655612	0.0283267	0.0401686	0.480689	-0.136508	0.0239124	1.13859e-08	-0.207509	0.296495	0.484005	0.374638	4
ENSG00000143811	1	PYCR2	226107578	rs77157663	1	226111945	C	T	0.0572844	0.0578591	0.0821	0.480973	0.290361	0.048808	2.69721e-09	0.199266	0.284729	0.484024
ENSG00000254343	8	RP11-760H22.2	121064419	rs2176750	8	120937700	C	T	0.245201	0.0311041	0.0441442	0.481058	0.189712	0.0324724	5.14985e-09	0.163954	0.234377	0.484219	0.166657	3
ENSG00000213839	9	RP11-3J10.4	37885680	rs10973642	9	38025982	C	G	0.193947	-0.0341195	0.0486298	0.482919	0.327658	0.044404	1.59467e-13	-0.104131	0.149086	0.484885	0.812155	6
ENSG00000198464	19	ZNF480	52800430	rs3217319	19	52803671	C	CTG	0.744131	-0.0304315	0.0435772	0.484968	0.500654	0.0335442	2.2595e-50	-0.0607835	0.0871358	0.485445	0.527158	13
ENSG00000152291	2	TGOLN2	85545147	rs57481159	2	85554885	A	G	0.0406014	-0.068124	0.096928	0.482161	0.249468	0.0451811	3.36087e-08	-0.273077	0.391674	0.485674
ENSG00000184983	22	NDUFA6	42481529	rs4822099	22	42659964	A	G	0.0397437	-0.0682763	0.0978629	0.485382	0.747693	0.0429321	6.26866e-68	-0.091316	0.130991	0.485732	0.0122346	11
ENSG00000196950	2	SLC39A10	196440701	rs10178475	2	196637255	C	T	0.609842	0.0274251	0.039305	0.485333	0.277548	0.0269063	6.00535e-25	0.0988121	0.141939	0.486329	0.844504	12
ENSG00000243646	21	IL10RB	34638663	rs2834158	21	34617213	C	T	0.687675	0.0286848	0.041104	0.485265	-0.274454	0.0299725	5.34347e-20	-0.104516	0.150201	0.486528	0.866615	4
ENSG00000159110	21	IFNAR2	34602206	rs2834158	21	34617213	C	T	0.687675	0.0286848	0.041104	0.485265	-0.23446	0.0267304	1.7666e-18	-0.122344	0.175867	0.486641	0.908086	4
ENSG00000270083	22	RP1-257I20.14	42485634	rs4822099	22	42659964	A	G	0.0397437	-0.0682763	0.0978629	0.485382	1.07045	0.119128	2.57065e-19	-0.0637828	0.0916974	0.486692	0.0683986	4
ENSG00000261286	16	RP11-517C16.2	84492865	rs12931468	16	84495301	G	C	0.0415228	0.0675881	0.09676	0.484856	0.829195	0.11105	8.21424e-14	0.0815105	0.117201	0.486757
ENSG00000134318	2	ROCK2	11319887	rs34313955	2	11555748	G	A	0.28364	0.0296185	0.0423187	0.483995	-0.154519	0.0251185	7.66995e-10	-0.191682	0.275641	0.486801	0.0856675	3
ENSG00000163820	3	FYCO1	45959396	rs3796375	3	46008790	A	G	0.427267	-0.0268532	0.0385778	0.486379	0.269915	0.0187937	8.95907e-47	-0.0994876	0.143093	0.486891	0.616022	20
ENSG00000172215	3	CXCR6	45982425	rs3796375	3	46008790	A	G	0.427267	-0.0268532	0.0385778	0.486379	0.400299	0.0282711	1.63598e-45	-0.0670829	0.0964888	0.486905	0.637211	20
ENSG00000100528	14	CNIH1	54893654	rs9323264	14	54892999	C	T	0.151884	-0.0367716	0.0527699	0.48591	0.303433	0.031537	6.48808e-22	-0.121185	0.174365	0.48705	0.597372	5
ENSG00000168216	6	LMBRD1	70385694	rs9346342	6	70454409	T	C	0.491164	-0.0267733	0.038366	0.485277	-0.163843	0.0224436	2.87288e-13	0.163408	0.235231	0.48726	0.1029	4
ENSG00000113361	5	CDH6	31193857	rs13170907	5	31123473	C	T	0.0744601	-0.0510262	0.0731364	0.485373	0.411211	0.0551236	8.66569e-14	-0.124088	0.178632	0.487272
ENSG00000111799	6	COL12A1	75794042	rs11754485	6	74997420	T	G	0.0581114	-0.057869	0.0828788	0.485029	0.322291	0.048399	2.75617e-11	-0.179555	0.258565	0.487413
ENSG00000145248	4	SLC10A4	48485360	rs17609614	4	48424058	T	C	0.0298914	0.0771931	0.110853	0.486208	1.16568	0.139112	5.31901e-17	0.0662215	0.0954251	0.487705	0.319581	4
ENSG00000177359	12	RP11-551L14.1	31264586	rs639449	12	31410821	A	G	0.697806	-0.0289021	0.0414481	0.48561	-0.352513	0.0502466	2.28868e-12	0.0819888	0.118158	0.487752	0.240012	4
ENSG00000204792	2	AC104135.3	75145275	rs2129604	2	75183257	A	G	0.446868	-0.0266439	0.038395	0.487718	1.02848	0.0262546	0	-0.0259061	0.0373376	0.487787	0.637325	12
ENSG00000183625	3	CCR3	46205096	rs3796375	3	46008790	A	G	0.427267	-0.0268532	0.0385778	0.486379	0.266792	0.0314195	2.04375e-17	-0.100652	0.145084	0.487838	0.921201	11
ENSG00000236209	2	AC104135.2	75146682	rs2129604	2	75183257	A	G	0.446868	-0.0266439	0.038395	0.487718	0.826027	0.0386162	1.63172e-101	-0.0322555	0.046506	0.487947	0.586119	11
ENSG00000144306	2	SCRN3	175260458	rs10497410	2	175263063	A	G	0.219816	-0.0320941	0.0459659	0.485043	-0.105401	0.0176289	2.24686e-09	0.304495	0.439069	0.487994
ENSG00000230836	2	AC104135.4	75167385	rs2129604	2	75183257	A	G	0.446868	-0.0266439	0.038395	0.487718	0.773306	0.0404531	1.85396e-81	-0.0344545	0.0496832	0.488005	0.691892	10
ENSG00000223799	21	IL10RB-AS1	34636178	rs2834158	21	34617213	C	T	0.687675	0.0286848	0.041104	0.485265	-0.198035	0.0323239	8.9785e-10	-0.144847	0.208901	0.488074
ENSG00000099251	10	HSD17B7P2	38645305	rs12221164	10	38672399	G	T	0.0656111	-0.0542244	0.077746	0.485518	-0.4902	0.0781255	3.50716e-10	0.110617	0.159577	0.488192	0.610192	4
ENSG00000148110	9	HIATL1	97136833	rs7045712	9	97208317	C	T	0.170054	-0.035245	0.0508181	0.487963	0.796493	0.0494495	2.27048e-58	-0.0442502	0.0638614	0.488366	0.393421	16
ENSG00000272994	2	RP11-332H14.2	105950484	rs11676273	2	105889349	A	G	0.204784	0.0331289	0.0474423	0.484989	-0.208919	0.0377683	3.17338e-08	-0.158573	0.228887	0.488435
ENSG00000142798	1	HSPG2	22148738	rs35669711	1	22179244	T	C	0.0621718	0.0553189	0.079571	0.486922	0.474512	0.0606873	5.32609e-15	0.116581	0.168352	0.488634	0.254659	3
ENSG00000232075	10	MRPL35P2	65394077	rs7075302	10	65381740	G	A	0.540538	-0.026944	0.0386901	0.486175	-0.298	0.0461276	1.0447e-10	0.0904161	0.130585	0.48869	0.91104	8
ENSG00000182149	16	IST1	71879899	rs17358402	16	71967927	T	C	0.26456	-0.0300077	0.0432546	0.487841	-0.278377	0.029912	1.32082e-20	0.107795	0.155812	0.489046	0.0939888	15
ENSG00000183617	19	MRPL54	3762662	rs7245624	19	3762926	A	G	0.635496	0.0273931	0.0396183	0.489297	0.564508	0.0269014	9.12176e-98	0.0485256	0.0702201	0.489534	0.747158	9
ENSG00000273355	18	RP11-672L10.6	813275	rs2846587	18	813222	T	C	0.345622	-0.0277031	0.0399167	0.487667	0.303938	0.0433634	2.39878e-12	-0.0911472	0.131974	0.489788	0.878312	3
ENSG00000077585	1	GPR137B	236305832	rs7543562	1	236306825	G	A	0.623789	0.0274031	0.0394605	0.487404	-0.17978	0.0287861	4.22756e-10	-0.152426	0.220846	0.490075	0.413015	4
ENSG00000164082	3	GRM2	51741086	rs1031925	3	51379274	C	T	0.862807	-0.0382899	0.0553264	0.488892	-0.339687	0.0374251	1.12173e-19	0.112721	0.163347	0.49015	0.269365	14
ENSG00000125868	20	DSTN	17550508	rs6044895	20	17567578	A	G	0.303208	0.028876	0.041638	0.487995	-0.163506	0.0255086	1.45682e-10	-0.176605	0.256143	0.490523	0.828377	4
ENSG00000073614	12	KDM5A	389295	rs2253565	12	497910	G	T	0.753333	-0.030718	0.0443103	0.488155	0.186876	0.0288965	9.99205e-11	-0.164376	0.238469	0.490636	0.98463	6
ENSG00000155367	1	PPM1J	113252616	rs12724682	1	113256368	C	G	0.126127	0.0395734	0.057321	0.489954	-0.336643	0.0286904	8.56875e-32	-0.117553	0.170567	0.490704	0.0433729	4
ENSG00000167136	9	ENDOG	131580753	rs1572912	9	131565554	C	T	0.281727	0.0293901	0.0424906	0.489135	-0.180061	0.0230364	5.43667e-15	-0.163223	0.236901	0.490828	0.443193	8
ENSG00000114735	3	HEMK1	50606583	rs13094336	3	50632870	T	C	0.126973	0.0394607	0.0570871	0.489417	-0.239824	0.029143	1.88437e-16	-0.16454	0.238876	0.490942	0.410301	14
ENSG00000070610	9	GBA2	35736863	rs10814274	9	35734956	T	C	0.41627	0.0267319	0.0387667	0.490472	0.317009	0.0222614	5.15067e-46	0.0843254	0.122432	0.49098	0.00911957	12
ENSG00000153037	5	SRP19	112196919	rs374613	5	112192072	G	A	0.547766	-0.0264647	0.0383541	0.490187	0.200778	0.0190088	4.4514e-26	-0.131811	0.191435	0.491111	0.656268	9
ENSG00000126773	14	PCNXL4	60558629	rs439332	14	60611585	C	T	0.14377	-0.0373602	0.0542503	0.491034	0.432004	0.0298824	2.27072e-47	-0.0864811	0.125721	0.491526	0.821308	11
ENSG00000160284	21	SPATC1L	47581062	rs2839195	21	47699856	A	G	0.103823	0.042604	0.0619796	0.491839	-0.89551	0.0568109	5.59104e-56	-0.0475751	0.0692773	0.49225	0.859969	19
ENSG00000107175	9	CREB3	35732332	rs10814274	9	35734956	T	C	0.41627	0.0267319	0.0387667	0.490472	-0.182044	0.024584	1.31173e-13	-0.146843	0.213874	0.492343	0.441366	3
ENSG00000131435	5	PDLIM4	131593364	rs4705938	5	131694077	C	T	0.47204	-0.0264208	0.0382379	0.48959	-0.123628	0.0205543	1.80211e-09	0.213712	0.311332	0.492433	0.820875	13
ENSG00000100129	22	EIF3L	38244875	rs3026645	22	38375839	G	C	0.0571007	-0.0564953	0.0817448	0.489491	0.287256	0.0497445	7.71246e-09	-0.196672	0.286602	0.492574	0.187229	3
ENSG00000054983	14	GALC	88304164	rs34362748	14	88442712	T	C	0.15673	-0.0361573	0.0526369	0.492134	-0.553797	0.0394602	9.60951e-45	0.0652898	0.0951611	0.492651	0.0347632	14
ENSG00000237886	9	RP11-611D20.2	139440664	rs3013306	9	139440845	A	G	0.646134	-0.0275236	0.0399529	0.490885	-0.312742	0.0418787	8.15469e-14	0.0880074	0.128293	0.49272	0.584202	5
ENSG00000051620	6	HEBP2	138724668	rs6928273	6	138722520	C	A	0.0575139	-0.0568904	0.0829219	0.492668	-0.684831	0.0418581	3.64353e-60	0.0830722	0.12119	0.493048	0.933949	14
ENSG00000100612	14	DHRS7	60610838	rs439332	14	60611585	C	T	0.14377	-0.0373602	0.0542503	0.491034	-0.150257	0.0221871	1.26773e-11	0.248642	0.362912	0.493262	0.549316	3
ENSG00000163655	3	GMPS	155588325	rs62286789	3	155585120	C	G	0.091057	-0.0457643	0.0663651	0.490456	0.204807	0.0350157	4.94533e-09	-0.223451	0.326282	0.493445	0.976349	3
ENSG00000155542	5	SETD9	56205087	rs185220	5	56205357	G	A	0.845376	0.0363797	0.0531947	0.49404	1.11068	0.0288589	0	0.0327544	0.0479014	0.494108	0.560359	15
ENSG00000161912	6	ADCY10P1	41068761	rs742495	6	41018233	G	A	0.33447	-0.0278306	0.0405453	0.492455	0.196159	0.0268612	2.82048e-13	-0.141878	0.207607	0.494357	0.0576428	6
ENSG00000213222	2	AC093724.2	132480826	rs4850233	2	132426532	G	A	0.395165	0.0269508	0.039236	0.492153	-0.314453	0.0498506	2.8283e-10	-0.0857069	0.125513	0.4947	0.697913	5
ENSG00000261003	6	RP1-140C12.2	170723227	rs4710793	6	170621157	G	A	0.907931	0.0453559	0.0663451	0.494205	-0.879782	0.0712096	4.58802e-35	-0.0515536	0.0755262	0.494865	0.146881	4
ENSG00000146223	6	RPL7L1	42847356	rs1150797	6	42841231	A	G	0.233278	0.0308644	0.045169	0.494411	-0.284009	0.0227728	1.06892e-35	-0.108674	0.159279	0.495058	0.303651	10
ENSG00000149150	11	SLC43A1	57252007	rs11229042	11	57252862	T	C	0.0719296	-0.0499328	0.0727622	0.492558	0.227393	0.0363359	3.89754e-10	-0.219588	0.321902	0.49514	0.743599	4
ENSG00000111845	6	PAK1IP1	10694928	rs62397698	6	10661364	T	C	0.0268823	0.0805475	0.117237	0.492052	-0.400421	0.0721647	2.87779e-08	-0.201157	0.29502	0.495339
ENSG00000083720	5	OXCT1	41730167	rs9292825	5	41817324	T	C	0.252202	-0.0299927	0.0438841	0.494321	0.288109	0.0331743	3.79706e-18	-0.104102	0.152789	0.495653	0.398216	16
ENSG00000112584	6	FAM120B	170599791	rs4710793	6	170621157	G	A	0.907931	0.0453559	0.0663451	0.494205	0.31489	0.0401241	4.23075e-15	0.144037	0.211491	0.495835	0.257137	6
ENSG00000116748	1	AMPD1	115215719	rs61752479	1	115231254	A	G	0.129906	0.038728	0.0568298	0.495572	0.51894	0.0297834	5.44519e-68	0.0746291	0.109595	0.495901	0.387207	17
ENSG00000163879	1	DNALI1	38022520	rs4653301	1	38028374	T	G	0.448259	0.026199	0.0384359	0.495473	-0.365126	0.0358761	2.5008e-24	-0.0717533	0.105503	0.496438	0.300948	9
ENSG00000204130	10	RUFY2	70100864	rs11814736	10	70183853	T	C	0.139969	0.0376418	0.0552313	0.495536	0.267273	0.0306769	2.97187e-18	0.140837	0.207279	0.49685	0.2013	11
ENSG00000154134	11	ROBO3	124735282	rs12281805	11	124771763	G	A	0.398062	-0.0265734	0.0389006	0.494537	-0.165649	0.0262187	2.65018e-10	0.16042	0.236206	0.497042
ENSG00000232774	14	RP11-47I22.3	62037258	rs698027	14	62120767	G	T	0.807827	-0.0337026	0.0493491	0.494644	-0.362826	0.0574417	2.67689e-10	0.0928892	0.136806	0.497147	0.351087	5
ENSG00000163875	1	MEAF6	37958176	rs4653301	1	38028374	T	G	0.448259	0.026199	0.0384359	0.495473	0.166758	0.0227204	2.1427e-13	0.157108	0.231481	0.497323
ENSG00000198792	22	TMEM184B	38615298	rs135730	22	38673234	A	G	0.325546	-0.0276841	0.040716	0.496549	0.264312	0.0301951	2.06889e-18	-0.10474	0.154509	0.497842
ENSG00000183066	22	WBP2NL	42394729	rs6002560	22	42356886	C	T	0.348103	-0.0271632	0.0399435	0.496478	-0.347066	0.0439065	2.68645e-15	0.0782652	0.115514	0.498065	0.00290314	10
ENSG00000183741	22	CBX6	39257455	rs5757355	22	39300265	C	T	0.231404	-0.0311784	0.045674	0.49484	-0.169283	0.0305562	3.02383e-08	0.184179	0.271849	0.498085
ENSG00000152689	2	RASGRP3	33661391	rs12478596	2	33784371	A	G	0.094115	0.04447	0.0655528	0.497528	0.377554	0.0309467	3.10291e-34	0.117784	0.173893	0.498191	0.453648	6
ENSG00000166321	10	NUDT13	74870217	rs36152134	10	74896664	C	T	0.0602784	-0.0543783	0.0801739	0.497611	-0.716036	0.0598222	5.13927e-33	0.0759435	0.112149	0.498299	0.165055	11
ENSG00000184313	1	MROH7	55107463	rs892446	1	55069790	A	C	0.515062	-0.0261972	0.0386171	0.497528	0.29553	0.0268072	2.9187e-28	-0.0886448	0.130918	0.498341	0.785717	8
ENSG00000177990	12	DPY19L2	63952693	rs12320510	12	64073227	T	C	0.360438	0.0270121	0.0398051	0.497385	0.339306	0.0356248	1.65949e-21	0.0796099	0.117611	0.498474	0.668512	10
ENSG00000114933	2	INO80D	206858445	rs2359126	2	206977779	A	G	0.295155	-0.0287749	0.0422993	0.496334	0.181094	0.0274098	3.92453e-11	-0.158895	0.234811	0.498602	0.249291	9
ENSG00000169919	7	GUSB	65425671	rs1167385	7	65513308	A	G	0.446704	0.0259818	0.0382194	0.496625	-0.147389	0.0226003	6.95829e-11	-0.17628	0.260715	0.49895	0.0280523	5
ENSG00000122882	10	ECD	74889913	rs36152134	10	74896664	C	T	0.0602784	-0.0543783	0.0801739	0.497611	-0.466913	0.0545619	1.15357e-17	0.116463	0.172249	0.498956	0.428025	6
ENSG00000079459	8	FDFT1	11653082	rs7845566	8	11653150	C	T	0.168093	-0.0372808	0.0549721	0.497659	0.234155	0.0285243	2.23112e-16	-0.159214	0.235568	0.499121	0.129797	14
ENSG00000010017	6	RANBP9	13621730	rs204239	6	13732840	T	C	0.234348	0.0307203	0.045275	0.497438	-0.160249	0.0214667	8.32937e-14	-0.191704	0.283694	0.499205	0.216122	4
ENSG00000132423	6	COQ3	99817276	rs9389319	6	99842451	C	A	0.475674	-0.0260845	0.0384271	0.497262	-0.0982029	0.0146884	2.29788e-11	0.265618	0.393315	0.499464	0.203704	5
ENSG00000106392	7	C1GALT1	7196565	rs10952045	7	7230388	G	A	0.619396	0.0266274	0.0393776	0.498909	0.306258	0.0251789	4.87591e-34	0.0869443	0.128775	0.499571	0.0242486	12
ENSG00000188785	19	ZNF548	57901218	rs17856896	19	57909827	T	G	0.139484	0.0376656	0.0554658	0.497089	0.310734	0.04953	3.52661e-10	0.121215	0.179542	0.49959
ENSG00000141447	18	OSBPL1A	21742008	rs7235992	18	21887587	C	T	0.32238	0.0277339	0.0408501	0.49719	-0.185377	0.0308265	1.8149e-09	-0.149608	0.221762	0.499909
ENSG00000161281	19	COX7A1	36641824	rs2967515	19	36880484	C	T	0.660491	0.0273054	0.0402952	0.498003	0.10917	0.015689	3.44178e-12	0.250118	0.370851	0.500029	0.721342	14
ENSG00000171298	17	GAA	78075355	rs1042396	17	78084769	A	G	0.280228	-0.0286839	0.0424926	0.499656	-0.476783	0.0315526	1.37641e-51	0.0601613	0.0892124	0.500082	0.529609	20
ENSG00000213585	5	VDAC1	133307606	rs56326224	5	133337503	G	A	0.124036	-0.0396354	0.0583976	0.497318	-0.13342	0.0229261	5.90019e-09	0.297072	0.440664	0.500218
ENSG00000136824	9	SMC2	106856541	rs12339400	9	106944288	A	G	0.139408	-0.0375196	0.0553546	0.497896	-0.235895	0.0383239	7.49395e-10	0.159052	0.236076	0.500482	0.537434	8
ENSG00000231312	2	AC007246.3	39663778	rs17505544	2	39493321	C	T	0.396086	-0.0264007	0.038974	0.498157	-0.217159	0.0361366	1.86213e-09	0.121573	0.180609	0.500865	0.780166	4
ENSG00000175899	12	A2M	9220260	rs34042668	12	9261370	CA	C	0.498315	-0.0259249	0.0384028	0.499625	-0.182578	0.0244887	8.94617e-14	0.141994	0.211197	0.501375	0.416223	4
ENSG00000126803	14	HSPA2	65002623	rs1256148	14	64933355	T	C	0.209662	-0.0318831	0.0472122	0.499475	-0.216668	0.0343775	2.92657e-10	0.147152	0.219148	0.50192	0.628994	4
ENSG00000161513	17	FDXR	72858619	rs492095	17	72869078	A	G	0.734931	0.0291326	0.0433795	0.501855	0.295114	0.0277442	2.00536e-26	0.0987164	0.147285	0.502704	0.372119	8
ENSG00000152990	4	GPR125	22346694	rs73114174	4	22499019	T	G	0.118758	-0.039773	0.0590481	0.500585	-0.270899	0.0474538	1.13846e-08	0.146819	0.219483	0.503541
ENSG00000113845	3	TIMMDC1	119217379	rs34321347	3	119268832	G	T	0.165532	-0.0348067	0.0516584	0.500448	-0.141904	0.0257675	3.64822e-08	0.245283	0.366752	0.503624	0.967958	3
ENSG00000226279	7	AC005682.7	22921512	rs13240940	7	23102329	G	T	0.27656	-0.0286713	0.0426865	0.501792	0.364296	0.0505592	5.78994e-13	-0.0787033	0.117683	0.503641	0.574214	10
ENSG00000105447	19	GRWD1	48949030	rs1799273	19	48951879	C	T	0.906684	0.044719	0.0665941	0.501892	0.148423	0.0205222	4.74845e-13	0.301294	0.450608	0.503725	0.779181	4
ENSG00000224939	1	LINC00184	234765057	rs629199	1	234764103	T	C	0.188104	-0.0331035	0.0494228	0.502985	-0.498143	0.0553527	2.26877e-19	0.0664538	0.0994885	0.504162	0.126007	6
ENSG00000132906	1	CASP9	15817327	rs4646011	1	15843855	C	T	0.527231	0.0256055	0.0382525	0.503251	0.262511	0.0267706	1.0615e-22	0.0975407	0.146057	0.504244	0.269373	7
ENSG00000167904	8	TMEM68	56608983	rs10109493	8	56711713	G	A	0.107222	-0.0413444	0.0616646	0.502557	-0.409491	0.0570988	7.41141e-13	0.100965	0.151245	0.504414
ENSG00000137266	6	SLC22A23	3269196	rs17309827	6	3433318	G	T	0.364897	-0.0266829	0.0397064	0.501581	-0.175294	0.0307876	1.24349e-08	0.152218	0.228085	0.504534	0.211004	4
ENSG00000109775	4	UFSP2	186320694	rs4861664	4	186349316	G	A	0.743125	-0.0290615	0.0435341	0.504416	0.564148	0.0272543	3.50586e-95	-0.051514	0.077208	0.504638	0.662894	13
ENSG00000109332	4	UBE2D3	103715540	rs3974604	4	103849758	C	T	0.489366	0.0255514	0.0381534	0.503047	-0.0976855	0.0139077	2.15857e-12	-0.261568	0.392345	0.504978	0.880427	9
ENSG00000237232	21	ZNF295-AS1	43429303	rs220219	21	43444414	C	G	0.607202	0.0261223	0.0391305	0.504408	-0.566149	0.0481366	6.17776e-32	-0.0461403	0.0692282	0.505094
ENSG00000100068	22	LRP5L	25747385	rs5996929	22	25791463	A	G	0.178802	0.0330412	0.0495109	0.504547	0.618568	0.0473494	5.29484e-39	0.0534156	0.0801455	0.505102	0.957737	7
ENSG00000038002	4	AGA	178351924	rs13106192	4	178362122	G	C	0.358396	-0.0266056	0.0398741	0.504619	-0.392281	0.0298333	1.72176e-39	0.0678228	0.101778	0.505166	0.727562	3
ENSG00000273100	6	RP11-302L19.3	170493905	rs2279679	6	170478328	G	A	0.31338	0.0275092	0.041255	0.504895	-0.602388	0.0456044	7.78553e-40	-0.0456669	0.068573	0.505436	0.360847	7
ENSG00000070371	22	CLTCL1	19166986	rs712952	22	19197949	A	G	0.0685093	0.0510876	0.076329	0.503299	-0.271534	0.0422621	1.31865e-10	-0.188144	0.282624	0.505599	0.955587	3
ENSG00000113734	5	BNIP1	172571445	rs8543	5	172591337	G	T	0.132178	0.0377825	0.056574	0.504235	-0.284147	0.0356223	1.50342e-15	-0.132968	0.199798	0.505722	0.130175	7
ENSG00000180185	16	FAHD1	1876968	rs1742446	16	1918125	G	T	0.855977	0.0360601	0.054191	0.505778	-0.826091	0.0332031	1.22699e-136	-0.0436515	0.0656228	0.50593	0.119429	20
ENSG00000162961	2	DPY30	32092878	rs28383035	2	31760799	G	T	0.0100853	-0.125812	0.188567	0.504645	1.11633	0.1314	1.96828e-17	-0.112701	0.169437	0.505953	0.456252	5
ENSG00000143409	1	FAM63A	150969025	rs59942146	1	150974311	A	G	0.0521548	0.0580087	0.0868528	0.504199	-0.38435	0.0556196	4.83506e-12	-0.150927	0.227026	0.506179
ENSG00000101365	20	IDH3B	2639041	rs62205573	20	2657803	C	T	0.187226	0.0328197	0.049334	0.505886	0.42541	0.0254233	7.52388e-63	0.0771484	0.11606	0.506223	0.945535	9
ENSG00000196981	3	WDR5B	122130715	rs3828362	3	122131777	G	C	0.407584	-0.0258077	0.0388214	0.50619	0.359355	0.0291177	5.41751e-35	-0.0718167	0.108187	0.506807	0.0222892	11
ENSG00000136715	2	SAP130	128698791	rs6736698	2	128779763	T	C	0.226073	0.030394	0.0455551	0.50465	-0.147946	0.0230147	1.29021e-10	-0.20544	0.309571	0.506929
ENSG00000102858	16	MGRN1	4666494	rs841225	16	4736316	T	C	0.590455	0.0264044	0.0397388	0.506403	0.243323	0.0222	5.91852e-28	0.108516	0.163617	0.507182	0.0294525	18
ENSG00000026508	11	CD44	35160417	rs1116470	11	35094491	C	T	0.541151	-0.0255076	0.03832	0.505637	0.137194	0.0197807	4.04112e-12	-0.185924	0.280596	0.507585
ENSG00000249786	3	EAF1-AS1	15477678	rs12494919	3	15498272	A	G	0.445226	-0.0256385	0.0384957	0.505404	0.274688	0.0422964	8.33869e-11	-0.0933368	0.140878	0.507629	0.460653	6
ENSG00000069943	15	PIGB	55611158	rs574923	15	55631869	G	A	0.332432	-0.0268557	0.0404363	0.506595	0.368351	0.0400423	3.61114e-20	-0.0729079	0.110062	0.507699	0.451176	3
ENSG00000164172	5	MOCS2	52391509	rs3212588	5	52369495	T	C	0.0859307	0.0458093	0.0687265	0.505062	-0.173817	0.0300028	6.89893e-09	-0.263549	0.398004	0.507858	0.262631	3
ENSG00000088387	13	DOCK9	99445741	rs12867949	13	99706903	G	A	0.574096	-0.0256811	0.0385308	0.505086	-0.163365	0.0283256	8.05021e-09	0.157201	0.237427	0.507906
ENSG00000196526	4	AFAP1	7760441	rs6811851	4	7911771	C	A	0.388853	-0.0261368	0.0391916	0.504838	-0.14035	0.0254974	3.70259e-08	0.186226	0.281284	0.507935
ENSG00000154814	3	OXNAD1	16306706	rs563395	3	16367258	A	G	0.399865	-0.0261043	0.0392431	0.505927	-0.172675	0.0263285	5.43562e-11	0.151176	0.228432	0.5081	0.495167	8
ENSG00000261019	7	RP11-111K18.2	42940871	rs644106	7	42950905	T	C	0.869362	0.0376313	0.0567365	0.507161	0.590714	0.0648444	8.25997e-20	0.0637048	0.0963016	0.508283	0.750109	9
ENSG00000271662	3	RP11-141C7.3	195377017	rs80090804	3	195637634	C	T	0.193652	0.0318017	0.0480346	0.507934	-0.737092	0.0532739	1.54828e-43	-0.0431448	0.0652423	0.508419	0.400392	20
ENSG00000135845	1	PIGC	172339329	rs2213731	1	172359815	A	C	0.835078	-0.0341231	0.051425	0.506978	0.248672	0.0314141	2.45404e-15	-0.137221	0.207524	0.508464
ENSG00000213722	6	DDAH2	31694815	rs805285	6	31679465	C	G	0.217849	-0.0344253	0.0517898	0.506235	-0.115303	0.0182664	2.74933e-10	0.298564	0.451646	0.508576	0.0773856	12
ENSG00000224786	4	CETN4P	123651703	rs370617	4	123640865	C	T	0.317767	0.0272116	0.0411307	0.508235	0.638423	0.0407189	2.11223e-55	0.0426231	0.0644828	0.508612	0.220939	12
ENSG00000078177	4	N4BP2	40058446	rs61748749	4	40123790	G	T	0.0867733	0.045267	0.0684917	0.508669	0.653147	0.080161	3.70177e-16	0.069306	0.105209	0.510057	0.204398	3
ENSG00000172785	9	CBWD1	121041	rs522747	9	211472	T	A	0.4045	-0.0256465	0.0389053	0.509766	0.634268	0.0367062	6.7035e-67	-0.0404348	0.0613835	0.510073	0.542326	20
ENSG00000131732	5	ZCCHC9	80597409	rs34054011	5	80561943	C	T	0.0341256	-0.0674798	0.102246	0.509269	1.13747	0.109761	3.64864e-25	-0.0593245	0.0900711	0.510127
ENSG00000105429	19	MEGF8	42829761	rs3214618	19	42882830	T	TA	0.31245	0.0274629	0.0415206	0.508339	0.161329	0.0233988	5.39624e-12	0.170229	0.258548	0.510278	0.660662	4
ENSG00000188242	5	CTD-2228K2.5	466239	rs72698506	5	460002	G	A	0.200997	0.0315545	0.0477162	0.508423	0.29378	0.0433142	1.18085e-11	0.107409	0.163192	0.510426	0.816502	4
ENSG00000182986	19	ZNF320	53367043	rs3810115	19	53400760	A	C	0.477562	-0.0251814	0.038253	0.510353	-0.51216	0.0328309	7.28879e-55	0.0491671	0.074756	0.510731	0.63801	9
ENSG00000131730	5	CKMT2	80529104	rs34054011	5	80561943	C	T	0.0341256	-0.0674798	0.102246	0.509269	-0.335919	0.042494	2.67745e-15	0.200881	0.305436	0.510739
ENSG00000233297	7	RASA4DP	102322283	rs1131383	7	102113909	T	C	0.774378	-0.0301042	0.0456894	0.509968	0.567606	0.0546776	3.02701e-25	-0.0530371	0.0806569	0.510818	0.0774941	7
ENSG00000251669	4	FAM86EP	3943487	rs4974767	4	3980138	A	C	0.424896	-0.0254195	0.0385273	0.509395	0.240498	0.0319422	5.10683e-14	-0.105695	0.160812	0.511014
ENSG00000260296	4	RP11-395I6.3	40168295	rs61748749	4	40123790	G	T	0.0867733	0.045267	0.0684917	0.508669	0.502778	0.0870384	7.6266e-09	0.0900338	0.137115	0.51142
ENSG00000175003	6	SLC22A1	160542821	rs1479355	6	160530626	C	T	0.234238	-0.0297464	0.0452323	0.510772	-0.370688	0.0399024	1.54479e-20	0.0802465	0.122328	0.511828	0.262864	4
ENSG00000204685	2	AC012307.3	96874154	rs72825854	2	96855050	C	T	0.174243	-0.0334509	0.0508431	0.510587	0.301768	0.0422399	9.05548e-13	-0.11085	0.169197	0.51237	0.296051	6
ENSG00000225706	9	RP11-75C9.1	8858130	rs2570297	9	8839965	A	G	0.859253	-0.0361502	0.055009	0.511072	-0.543261	0.0686875	2.59125e-15	0.066543	0.101606	0.512524	0.822399	3
ENSG00000196588	22	MKL1	40806285	rs73167034	22	40826534	C	T	0.0907609	0.0438652	0.0665854	0.510036	-0.278421	0.0496819	2.09375e-08	-0.15755	0.2408	0.512934	0.034456	3
ENSG00000180257	19	ZNF816	53430388	rs2011496	19	53455877	T	C	0.38033	0.0257513	0.0393443	0.512782	0.517837	0.0404572	1.6474e-37	0.0497286	0.0760774	0.513332	0.717045	10
ENSG00000100330	22	MTMR3	30279144	rs140113	22	30133430	A	T	0.578548	-0.0254987	0.0387973	0.511033	0.149248	0.0251386	2.9028e-09	-0.170848	0.26154	0.513603	0.731199	5
ENSG00000237989	21	AP001046.5	44778027	rs17004533	21	44781021	A	G	0.0616901	0.0529193	0.0804972	0.51092	0.392535	0.0685693	1.03651e-08	0.134814	0.206418	0.513683
ENSG00000197226	5	TBC1D9B	179289066	rs272441	5	179301260	G	A	0.903222	0.0423648	0.0648025	0.51327	0.632702	0.0517091	2.00134e-34	0.0669585	0.102568	0.513871	0.397513	14
ENSG00000066084	12	DIP2B	50898768	rs1047912	12	51138862	T	C	0.298718	-0.0272326	0.0416315	0.513024	0.377856	0.0375638	8.38153e-24	-0.0720714	0.110411	0.513914	0.465545	15
ENSG00000095917	16	TPSD1	1306060	rs4984778	16	1297516	G	C	0.695283	-0.0270532	0.0414297	0.513762	0.658319	0.0517352	4.30635e-37	-0.0410944	0.0630154	0.514316	0.212143	15
ENSG00000170892	19	TSEN34	54693789	rs39714	19	54693682	G	C	0.187967	-0.0320371	0.0489513	0.512811	0.202303	0.0262837	1.39393e-14	-0.158362	0.242843	0.514327
ENSG00000108826	17	MRPL27	48445218	rs16948935	17	48443285	G	T	0.223625	0.0301634	0.0459456	0.5115	-0.102441	0.0185269	3.21499e-08	-0.294447	0.451658	0.514451
ENSG00000120647	12	CCDC77	498439	rs1541465	12	505920	T	C	0.756139	-0.0289659	0.0443675	0.513845	0.321917	0.0321381	1.28771e-23	-0.0899794	0.138115	0.514736	0.653286	9
ENSG00000249685	4	RP11-360F5.3	39135533	rs9998867	4	39119162	A	G	0.583475	-0.0253431	0.0387832	0.513463	0.400893	0.0480553	7.28424e-17	-0.0632166	0.0970384	0.514749	0.751165	6
ENSG00000100225	22	FBXO7	32870663	rs9621461	22	32871365	A	G	0.10092	-0.0414339	0.0635245	0.51424	0.585132	0.0623539	6.34887e-21	-0.0708112	0.108826	0.515253	0.100155	4
ENSG00000196381	19	ZNF781	38158652	rs705496	19	38427097	C	A	0.581769	0.0253627	0.0387903	0.513215	-0.237351	0.0368406	1.17409e-10	-0.106857	0.16427	0.515369	0.185806	17
ENSG00000236404	9	RP11-125B21.2	2422702	rs4741732	9	2548026	G	A	0.127372	0.0371923	0.0570428	0.514397	0.36905	0.0419728	1.46149e-18	0.100778	0.154991	0.515549	0.301467	6
ENSG00000261351	15	CTD-3185P2.1	66782086	rs41306345	15	66782048	T	C	0.0850521	-0.0450189	0.06892	0.513624	-0.393229	0.062168	2.52804e-10	0.114485	0.176199	0.515854
ENSG00000109790	4	KLHL5	39046659	rs9998867	4	39119162	A	G	0.583475	-0.0253431	0.0387832	0.513463	-0.182278	0.0300552	1.32141e-09	0.139035	0.214001	0.515889	0.622465	5
ENSG00000167005	16	NUDT21	56463045	rs75289223	16	56485251	T	G	0.0777789	0.0462461	0.0711356	0.51562	0.76725	0.0461411	4.34486e-62	0.0602751	0.0927859	0.515941	0.421725	6
ENSG00000104522	8	TSTA3	144694788	rs28688294	8	144693521	C	T	0.247292	0.0288872	0.0442747	0.514109	-0.197195	0.0283459	3.48224e-12	-0.146491	0.225508	0.515949	0.601219	3
ENSG00000121577	3	POPDC2	119355304	rs1880040	3	119378872	A	G	0.452944	0.0250225	0.0383187	0.51375	-0.187133	0.0298894	3.8289e-10	-0.133715	0.205878	0.516024	0.951766	5
ENSG00000101439	20	CST3	23608534	rs59059917	20	23595675	T	C	0.218315	0.0301764	0.0462353	0.513969	0.218612	0.0334121	6.03339e-11	0.138036	0.212544	0.51605
ENSG00000198719	6	DLL1	170591294	rs1028489	6	170590319	G	A	0.486414	-0.0249347	0.0381723	0.513617	0.183287	0.0313891	5.24572e-09	-0.136042	0.209564	0.516232	0.926465	3
ENSG00000169442	1	CD52	26644448	rs2276712	1	26627478	C	T	0.767063	-0.0292423	0.0449638	0.515464	0.418115	0.0491074	1.67599e-17	-0.0699384	0.107853	0.516686	0.0104136	6
ENSG00000100979	20	PLTP	44527399	rs6065904	20	44534651	A	G	0.211698	0.0302476	0.046546	0.515795	-0.271858	0.0281419	4.44795e-22	-0.111262	0.171601	0.516741	0.618879	10
ENSG00000100767	14	PAPLN	73704205	rs61988080	14	73494441	C	T	0.0641956	0.0507893	0.0778416	0.514098	0.342712	0.0597869	9.91188e-09	0.148198	0.228601	0.516801	0.989612	7
ENSG00000110811	12	LEPREL2	6937572	rs7305463	12	6940254	G	A	0.586467	-0.0255064	0.0391109	0.514301	-0.124803	0.0212453	4.2446e-09	0.204373	0.315306	0.516873	0.332543	3
ENSG00000173917	17	HOXB2	46618256	rs6504340	17	46617019	G	A	0.787566	-0.0302818	0.0465901	0.515717	0.37928	0.0474703	1.35109e-15	-0.0798402	0.123244	0.5171	0.214484	10
ENSG00000128891	15	C15orf57	40820882	rs11856802	15	40925214	A	T	0.39479	-0.0253577	0.0391298	0.516959	0.558512	0.028559	3.63744e-85	-0.0454022	0.0700993	0.517189	0.0625567	20
ENSG00000106565	7	TMEM176B	150488373	rs6464102	7	150478305	G	T	0.635347	0.0258043	0.0397867	0.51662	-0.337623	0.0308664	7.56858e-28	-0.0764293	0.118051	0.517354	0.611803	5
ENSG00000267702	18	RP11-53B2.2	13486461	rs4797782	18	13483798	C	T	0.423321	-0.0251318	0.0387174	0.516268	0.373404	0.0434604	8.55963e-18	-0.0673046	0.103983	0.517461	0.427429	5
ENSG00000144827	3	ABHD10	111697857	rs3749305	3	111695315	G	A	0.205604	0.0307398	0.0472527	0.515343	-0.130493	0.0203502	1.43289e-10	-0.235567	0.363968	0.517491
ENSG00000183826	6	BTBD9	38136227	rs2235711	6	38148770	T	C	0.746254	-0.0286476	0.0441765	0.516675	0.315806	0.0309498	1.90623e-24	-0.0907127	0.140167	0.517519	0.572525	9
ENSG00000185163	12	DDX51	132621139	rs57037358	12	132625643	T	C	0.19078	-0.0314488	0.0485591	0.517218	0.423574	0.026563	3.03654e-57	-0.0742463	0.114736	0.517563	0.533347	17
ENSG00000162601	1	MYSM1	59120411	rs6661922	1	59149838	A	C	0.882435	-0.0381938	0.0586775	0.515104	-0.161451	0.0272848	3.27369e-09	0.236566	0.365631	0.517627
ENSG00000002933	7	TMEM176A	150497491	rs6464102	7	150478305	G	T	0.635347	0.0258043	0.0397867	0.51662	-0.248029	0.0307015	6.54436e-16	-0.104037	0.160928	0.517965	0.761104	3
ENSG00000100288	22	CHKB	51017378	rs470117	22	51009953	T	C	0.465801	-0.0247315	0.0382026	0.517388	0.293174	0.0244326	3.58394e-33	-0.0843578	0.130496	0.517996	0.399453	13
ENSG00000205560	22	CPT1B	51007290	rs470117	22	51009953	T	C	0.465801	-0.0247315	0.0382026	0.517388	0.279261	0.024344	1.83581e-30	-0.0885605	0.137017	0.518053	0.327279	15
ENSG00000124795	6	DEK	18224099	rs177296	6	18270760	G	A	0.198432	0.0308971	0.0477313	0.517429	-0.232775	0.0241501	5.48906e-22	-0.132734	0.205515	0.518371	0.921628	11
ENSG00000023697	12	DERA	16064106	rs12368628	12	16128785	G	C	0.273868	0.0278155	0.0430226	0.517935	-0.439144	0.039571	1.2882e-28	-0.0633403	0.0981354	0.518644	0.625134	4
ENSG00000125744	19	RTN2	45988547	rs1573606	19	45996056	A	G	0.564557	-0.025021	0.0386382	0.517262	0.131433	0.017447	4.9482e-14	-0.190371	0.295061	0.518803	0.708212	4
ENSG00000235387	9	LINC00961	35909480	rs10814296	9	35910801	A	G	0.243603	0.0287385	0.0444652	0.518074	-0.404799	0.042005	5.5837e-22	-0.0709945	0.110092	0.519014
ENSG00000111671	12	SPSB2	6980099	rs6489739	12	6982347	C	A	0.284992	0.0274992	0.0424545	0.517158	0.288761	0.0451386	1.58247e-10	0.0952317	0.147775	0.519291	0.8612	4
ENSG00000266933	19	AC005775.2	490046	rs7258832	19	494057	T	G	0.32653	-0.0262821	0.0407037	0.518479	-0.446887	0.0469035	1.60662e-21	0.0588115	0.0912917	0.519436	0.505741	4
ENSG00000151948	12	GLT1D1	129337972	rs4760524	12	129327371	A	G	0.285453	-0.0270398	0.0419826	0.519529	0.479806	0.039071	1.15462e-34	-0.0563557	0.0876194	0.520102	0.0749352	7
ENSG00000271828	5	CTD-2310F14.1	56223701	rs2662027	5	56254485	T	G	0.104134	-0.040827	0.0632401	0.518547	-0.549552	0.0737729	9.38822e-14	0.0742914	0.115507	0.52011	0.47957	5
ENSG00000171217	6	CLDN20	155585147	rs56204283	6	155608291	A	G	0.0728947	-0.0472265	0.0729669	0.517482	-0.471447	0.0848689	2.77611e-08	0.100174	0.155819	0.5203
ENSG00000172123	17	SLFN12	33738079	rs7220689	17	33759458	G	C	0.0767478	-0.0460762	0.0715174	0.519402	0.463142	0.0563896	2.15277e-16	-0.0994861	0.154892	0.520683	0.63991	5
ENSG00000099769	16	IGFALS	1840414	rs3764348	16	1845486	T	C	0.100605	0.0408415	0.0633266	0.51897	0.408881	0.0597179	7.54819e-12	0.099886	0.155563	0.520813
ENSG00000037637	1	FBXO42	16573334	rs139527123	1	16727304	GCTT	G	0.12702	0.0367044	0.05688	0.518736	0.231433	0.0389371	2.78547e-09	0.158596	0.247217	0.521181	0.0790543	3
ENSG00000187758	4	ADH1A	100197524	rs904092	4	100214164	G	A	0.824176	-0.0322758	0.0500803	0.519264	0.372471	0.0560268	2.96919e-11	-0.0866532	0.135085	0.521215	0.606469	3
ENSG00000138964	22	PARVG	44568836	rs139189	22	44603684	C	T	0.84984	0.0342529	0.0531898	0.519591	-0.308754	0.0428173	5.55569e-13	-0.110939	0.172958	0.521248
ENSG00000169006	2	NTSR2	11798304	rs57055669	2	11837893	C	T	0.11594	-0.0388094	0.0601258	0.518622	-0.271034	0.0476982	1.3292e-08	0.14319	0.223265	0.521298
ENSG00000151718	4	WWC2	184020446	rs74891370	4	184182805	T	C	0.0225675	-0.0812701	0.126078	0.519186	0.63955	0.111957	1.11347e-08	-0.127074	0.198387	0.521824
ENSG00000267648	17	RP11-686D22.3	33733967	rs7220689	17	33759458	G	C	0.0767478	-0.0460762	0.0715174	0.519402	0.41472	0.0726728	1.15205e-08	-0.111102	0.173543	0.522043	0.658247	3
ENSG00000162669	1	HFM1	91726323	rs7513687	1	91783141	G	A	0.0791098	-0.0453168	0.0707316	0.521727	0.637328	0.0515514	4.14592e-35	-0.0711044	0.11113	0.522284	0.793123	3
ENSG00000160323	9	ADAMTS13	136279478	rs3124768	9	136304497	A	G	0.571811	-0.0247261	0.0385452	0.521208	0.186699	0.0233346	1.23445e-15	-0.132438	0.207119	0.522542	0.60367	9
ENSG00000013392	6	RWDD2A	83903098	rs12190337	6	83908232	T	C	0.231611	0.0289995	0.0451246	0.520449	-0.294919	0.0478343	7.02943e-10	-0.0983304	0.153836	0.522699	0.0583947	5
ENSG00000086289	7	EPDR1	37723446	rs56128139	7	37934146	C	T	0.359814	0.0255582	0.0397976	0.520741	0.108516	0.0176642	8.08339e-10	0.235525	0.368743	0.523003	0.864155	3
ENSG00000174705	5	SH3PXD2B	171752185	rs11134748	5	171852179	A	G	0.292875	0.0268164	0.0418972	0.522138	0.254553	0.0263841	5.0147e-22	0.105347	0.164953	0.523052	0.0331694	6
ENSG00000136643	1	RPS6KC1	213224589	rs2935219	1	213179086	A	C	0.290845	0.0269582	0.0419679	0.520644	-0.126625	0.0217315	5.64986e-09	-0.212898	0.333442	0.523158	0.176224	6
ENSG00000270659	2	RP11-105N14.1	214017694	rs3754590	2	214017736	T	C	0.607165	0.0252907	0.0394287	0.521244	0.23603	0.0356255	3.46506e-11	0.10715	0.167831	0.523185
ENSG00000204574	6	ABCF1	30539153	rs3129996	6	30651587	C	A	0.903613	-0.0497271	0.077843	0.522945	0.259687	0.0300524	5.56538e-18	-0.191489	0.300575	0.524076	0.478111	20
ENSG00000234684	20	SDCBP2-AS1	1306049	rs79030119	20	1299453	A	G	0.0401703	-0.0614081	0.0958569	0.521768	-0.576098	0.0968179	2.67614e-09	0.106593	0.167351	0.524163
ENSG00000260542	20	RP13-379O24.2	61088965	rs6142653	20	61088021	T	C	0.274444	-0.0272755	0.0427862	0.523809	0.350227	0.0352209	2.68603e-23	-0.0778795	0.122418	0.524661	0.951323	3
ENSG00000171135	3	JAGN1	9932238	rs279542	3	9935773	G	C	0.70088	0.0265939	0.0416822	0.523464	0.125653	0.0174421	5.84732e-13	0.211646	0.333023	0.525084	0.709681	4
ENSG00000136243	7	NUPL2	23221446	rs10268610	7	23274764	G	A	0.367385	-0.025184	0.0395919	0.524719	-0.346601	0.0368379	5.01793e-21	0.0726599	0.11449	0.525663	0.0844241	20
ENSG00000065559	17	MAP2K4	11924141	rs28921079	17	12035276	A	G	0.279151	0.0271325	0.0424889	0.523097	0.111388	0.0194926	1.10107e-08	0.243585	0.383824	0.525671
ENSG00000157445	3	CACNA2D3	54156574	rs1868513	3	54164523	A	G	0.405437	-0.0247456	0.0389196	0.524898	0.27381	0.0313178	2.27107e-18	-0.0903751	0.142516	0.52599	0.0710302	7
ENSG00000144560	3	VGLL4	11597544	rs11712666	3	11619958	A	G	0.470584	0.0243689	0.0383347	0.52498	0.280282	0.0328319	1.37884e-17	0.0869442	0.137151	0.526125	0.389297	7
ENSG00000143753	1	DEGS1	224363458	rs12022755	1	224387749	T	C	0.342216	0.0255604	0.0401171	0.52403	-0.202751	0.0323695	3.76085e-10	-0.126068	0.198885	0.526163
ENSG00000138767	4	CNOT6L	78634541	rs13105201	4	78636621	G	A	0.857461	0.0349099	0.0550182	0.525744	0.431723	0.0332491	1.49812e-38	0.0808618	0.127591	0.526238	0.393386	10
ENSG00000128609	7	NDUFA5	123177051	rs6466867	7	123030233	A	G	0.155896	0.0333562	0.0524345	0.524678	-0.136168	0.0189046	5.89513e-13	-0.244964	0.386571	0.526288	0.945461	4
ENSG00000168610	17	STAT3	40465342	rs3816769	17	40498273	C	T	0.348818	-0.025379	0.0399568	0.525324	-0.234766	0.0254223	2.59159e-20	0.108103	0.170601	0.5263	0.0816477	7
ENSG00000136877	9	FPGS	130556876	rs117826776	9	130591537	T	C	0.0361503	0.0655313	0.102855	0.524043	-0.35969	0.064382	2.31276e-08	-0.182188	0.287808	0.526721
ENSG00000246375	4	RP11-10L7.1	89206094	rs7682161	4	89191346	C	T	0.0525746	-0.0539562	0.0850552	0.525842	0.681927	0.077532	1.42512e-18	-0.0791231	0.125052	0.526914	0.424966	3
ENSG00000167384	19	ZNF180	44979854	rs2686756	19	44986004	C	A	0.658782	-0.0254914	0.0402507	0.526527	0.476682	0.0343981	1.14102e-43	-0.0534767	0.0845274	0.526959	0.786999	13
ENSG00000167123	9	CERCAM	131174030	rs4837264	9	131201895	G	A	0.196936	-0.0305601	0.0481298	0.525459	0.163821	0.0249925	5.5715e-11	-0.186546	0.29517	0.527391	0.774798	7
ENSG00000173540	3	GMPPB	49754277	rs62262730	3	49808274	G	T	0.171862	-0.0319158	0.0504649	0.527102	0.483316	0.0387334	9.84167e-36	-0.0660351	0.104548	0.527632	0.140288	20
ENSG00000100324	22	TAB1	39795746	rs5750811	22	39793066	G	T	0.688777	-0.0260915	0.0410755	0.525292	-0.144192	0.0260131	2.97234e-08	0.18095	0.286731	0.527989
ENSG00000111602	12	TIMELESS	56810903	rs2291739	12	56814653	A	G	0.574098	0.0244775	0.0386197	0.526206	0.121174	0.020713	4.91129e-09	0.202003	0.320578	0.528615
ENSG00000272950	7	RP11-307C18.1	97952165	rs736753	7	97931489	T	G	0.493443	0.0240813	0.0382553	0.529028	0.508286	0.0327647	2.82262e-54	0.0473775	0.0753253	0.529368	0.52486	20
ENSG00000204301	6	NOTCH4	32162620	rs3134939	6	32169621	A	T	0.465075	-0.025729	0.0408649	0.528949	-0.380408	0.0294028	2.7532e-38	0.0676353	0.107551	0.529436	0.0387421	20
ENSG00000175701	2	LINC00116	110969106	rs10171646	2	110977357	G	A	0.0402241	-0.0607887	0.0964671	0.528596	-0.366559	0.0385894	2.11985e-21	0.165836	0.263748	0.529501
ENSG00000164713	7	BRI3	97881691	rs736753	7	97931489	T	G	0.493443	0.0240813	0.0382553	0.529028	0.185729	0.0178138	1.88352e-25	0.129658	0.206349	0.529778	0.732588	11
ENSG00000245685	4	AF146191.4	190701490	rs12646565	4	190872778	C	T	0.314279	0.0259745	0.0411599	0.527999	0.33415	0.054855	1.11844e-09	0.0777331	0.123837	0.530198
ENSG00000213462	7	ERV3-1	64451187	rs6460219	7	64453136	A	G	0.949489	-0.0543889	0.0862713	0.528406	0.495957	0.0784804	2.62407e-10	-0.109665	0.174813	0.530445	0.625308	3
ENSG00000141956	21	PRDM15	43218385	rs35079426	21	43263742	A	G	0.208538	-0.029357	0.0467942	0.530421	0.712666	0.0482827	2.64208e-49	-0.0411932	0.0657201	0.530792	0.0510416	14
ENSG00000272789	2	RP11-286H15.1	128383572	rs10174611	2	128381154	A	G	0.366286	-0.0250538	0.0398166	0.529198	-0.269651	0.0399937	1.55856e-11	0.092912	0.148301	0.530982	0.0470694	10
ENSG00000185043	15	CIB1	90773207	rs10153004	15	90785060	T	C	0.16112	0.0324991	0.0518025	0.530419	-0.345245	0.0304377	8.0631e-30	-0.0941334	0.150275	0.531047	0.141946	9
ENSG00000213398	16	LCAT	67973653	rs1134760	16	67964203	C	T	0.163383	-0.0323664	0.0514519	0.529309	0.227677	0.0337947	1.61623e-11	-0.142159	0.226969	0.531094	0.975811	15
ENSG00000004468	4	CD38	15779898	rs3775952	4	15811373	C	T	0.344928	-0.0252121	0.0402091	0.530644	-0.20069	0.0193037	2.57287e-25	0.125627	0.200718	0.531389	0.513961	10
ENSG00000146909	7	NOM1	156742417	rs2302445	7	156761818	A	G	0.560679	0.0241823	0.0386034	0.531032	0.295409	0.022026	5.15345e-41	0.0818604	0.13082	0.531481	0.759105	11
ENSG00000259422	15	RP11-593F23.1	76467232	rs937732	15	76496232	A	G	0.271721	0.0269894	0.0430607	0.530806	-0.531679	0.0543419	1.31935e-22	-0.0507626	0.0811561	0.531647	0.71767	14
ENSG00000170949	19	ZNF160	53569859	rs329716	19	53590507	A	G	0.557923	-0.0240797	0.0384739	0.531399	0.514356	0.0351027	1.29086e-48	-0.0468152	0.0748683	0.531774	0.6289	3
ENSG00000213943	3	KRT18P17	12828892	rs9871991	3	12827525	A	C	0.586438	-0.0242649	0.0387793	0.531501	0.503806	0.0420089	3.87437e-33	-0.0481632	0.0770774	0.532058	0.135436	7
ENSG00000272277	6	RP1-40E16.12	3068279	rs12195990	6	3048592	A	G	0.56852	-0.0244526	0.0391358	0.532094	-0.656093	0.0363735	9.85845e-73	0.03727	0.0596856	0.532339	0.879636	16
ENSG00000142973	1	CYP4B1	47223510	rs4646491	1	47280884	T	C	0.133243	0.0351972	0.0563065	0.531906	-0.30195	0.0286539	5.78174e-26	-0.116566	0.186804	0.532625	0.576334	4
ENSG00000023516	13	AKAP11	42846289	rs912100	13	42920953	C	T	0.347205	0.0253293	0.0404333	0.531023	0.196764	0.0296659	3.29673e-11	0.128729	0.206406	0.532844	0.258449	5
ENSG00000179277	17	MEIS3P1	15689932	rs6502474	17	15717546	T	C	0.347865	0.0252468	0.0402928	0.530932	-0.220572	0.0374288	3.78987e-09	-0.114461	0.183704	0.533238	0.420732	3
ENSG00000132382	17	MYBBP1A	4442192	rs9910749	17	4448236	T	C	0.0304768	0.0685609	0.109497	0.531219	-0.422339	0.0675369	4.01474e-10	-0.162336	0.26056	0.533266
ENSG00000145781	5	COMMD10	115420688	rs12332658	5	115545606	T	C	0.0790198	0.0442672	0.0709982	0.532958	0.659368	0.0489568	2.40133e-41	0.0671358	0.107791	0.533396	0.408586	11
ENSG00000197372	19	ZNF675	23708433	rs251750	19	24047360	A	C	0.387529	-0.0245163	0.0392365	0.53208	0.321243	0.0441526	3.44528e-13	-0.076317	0.122589	0.533585	0.212209	8
ENSG00000177098	11	SCN4B	118004092	rs2155854	11	118026675	C	T	0.51291	0.0239021	0.0383002	0.53258	0.196792	0.024708	1.65624e-15	0.121459	0.195219	0.533833
ENSG00000197937	19	ZNF347	53627325	rs329716	19	53590507	A	G	0.557923	-0.0240797	0.0384739	0.531399	0.195213	0.0342233	1.16962e-08	-0.123351	0.19827	0.533852
ENSG00000060642	1	PIGV	27113963	rs12738345	1	27019744	C	T	0.082187	-0.0435047	0.0697798	0.532984	-0.547436	0.0601707	9.19743e-20	0.0794699	0.127766	0.533943	0.838786	3
ENSG00000236088	17	COX10-AS1	13659795	rs9893391	17	13899887	C	T	0.276831	0.0266004	0.0426505	0.532835	-0.248206	0.0338271	2.1765e-13	-0.107171	0.172455	0.534309	0.529679	5
ENSG00000234719	16	RP11-166B2.1	12021230	rs3851005	16	12071213	T	C	0.296979	-0.0259772	0.0417841	0.53414	0.879959	0.0468325	9.20486e-79	-0.0295209	0.0475101	0.534362	0.652931	13
ENSG00000219755	6	RP1-199J3.5	100023588	rs330808	6	99994764	A	G	0.788084	0.0291772	0.0469362	0.534182	1.00761	0.052575	7.22895e-82	0.0289568	0.0466062	0.534397	0.379573	20
ENSG00000197444	10	OGDHL	50942689	rs7072121	10	50981186	A	G	0.185924	-0.0305563	0.0490059	0.532941	0.365212	0.0511301	9.14509e-13	-0.0836673	0.134695	0.534494	0.25219	6
ENSG00000204138	1	PHACTR4	28696114	rs61785974	1	28800380	A	C	0.279121	-0.0265533	0.0425863	0.532945	0.210802	0.0303191	3.58154e-12	-0.125963	0.202831	0.534583	0.0326312	6
ENSG00000138468	3	SENP7	101043049	rs17402964	3	101067945	T	C	0.238246	0.0280828	0.0450856	0.533364	-0.244114	0.0314589	8.50835e-15	-0.11504	0.185285	0.534678	0.342165	6
ENSG00000142534	19	RPS11	49999622	rs2946863	19	50013045	C	G	0.104058	-0.0385824	0.062093	0.53436	-0.253447	0.0225256	2.27633e-29	0.152231	0.245367	0.534982	0.870218	9
ENSG00000229367	1	HMGN2P19	229706279	rs11805194	1	229631734	C	T	0.213575	0.0292497	0.0471484	0.53501	0.6773	0.0524849	4.23626e-38	0.0431857	0.0696927	0.535482	0.714907	6
ENSG00000063978	4	RNF4	2463947	rs4974695	4	2471974	C	T	0.389685	-0.0244534	0.0392403	0.533172	-0.123693	0.021587	1.00447e-08	0.197694	0.31911	0.535575
ENSG00000175164	9	ABO	136125788	rs8176719	9	136132907	TC	T	0.346567	0.0250931	0.040498	0.535512	0.8026	0.0407164	1.70304e-86	0.0312648	0.0504834	0.535714	0.463786	12
ENSG00000169991	1	IFFO2	19230775	rs28789190	1	19317338	A	G	0.11591	0.0370434	0.0597511	0.535284	-0.473487	0.0454256	1.93988e-25	-0.0782353	0.126417	0.536003	0.236141	10
ENSG00000114744	3	COMMD2	149456257	rs10935775	3	149456995	G	C	0.413861	0.0241175	0.0388154	0.534377	0.161384	0.0235544	7.30578e-12	0.149442	0.241503	0.536049	0.811026	6
ENSG00000188897	16	CTD-3088G3.8	11453702	rs56761637	16	11586216	A	G	0.177439	-0.0311552	0.0501561	0.53449	0.236499	0.0378349	4.08294e-10	-0.131735	0.213122	0.536496	0.87501	6
ENSG00000186638	9	KIF24	34252379	rs4879782	9	34372873	C	G	0.210489	-0.0291039	0.0469766	0.53556	0.316876	0.0388373	3.37618e-16	-0.0918463	0.148676	0.536732	0.404881	8
ENSG00000113621	5	TXNDC15	134209493	rs12654977	5	134307718	A	G	0.133964	-0.0356317	0.0574974	0.535449	-0.333061	0.0452059	1.73671e-13	0.106983	0.173243	0.536886	0.555483	5
ENSG00000163319	4	MRPS18C	84377085	rs17006802	4	84330059	G	A	0.0901721	0.041912	0.0676395	0.535497	-0.263127	0.0398797	4.16671e-11	-0.159284	0.258191	0.537285	0.557098	6
ENSG00000160392	19	C19orf47	40825443	rs10418932	19	40800288	C	T	0.147102	-0.0331756	0.0536033	0.535976	0.189347	0.0250273	3.86067e-14	-0.175211	0.284041	0.537334	0.310736	4
ENSG00000235652	6	RP11-545I5.3	146136048	rs9373467	6	145955605	T	C	0.314586	-0.0254371	0.0411741	0.536712	0.334343	0.0311575	7.30106e-27	-0.0760809	0.123353	0.537385	0.472396	9
ENSG00000229178	3	AC069513.4	195382436	rs73212260	3	195315329	A	G	0.387433	-0.024252	0.0392327	0.536471	-0.42271	0.050895	9.93681e-17	0.0573727	0.093069	0.537596	0.173417	15
ENSG00000151413	14	NUBPL	31959162	rs1897141	14	32240738	C	T	0.63111	0.0244476	0.0395748	0.536736	-0.205139	0.0218921	7.22221e-21	-0.119176	0.193336	0.537618	0.309412	18
ENSG00000171311	10	EXOSC1	99195899	rs11189211	10	99173870	C	T	0.264725	0.0269193	0.0434552	0.535605	0.146236	0.0245118	2.43218e-09	0.184081	0.298756	0.537789	0.206584	7
ENSG00000267390	18	RP11-635N19.1	61034561	rs117260106	18	61052331	A	G	0.037845	0.0621865	0.100636	0.536617	0.604307	0.0904964	2.42733e-11	0.102905	0.167243	0.538353
ENSG00000134152	15	KATNBL1	34432875	rs11072967	15	34416143	T	C	0.989408	-0.113749	0.183959	0.536353	-0.601567	0.0991676	1.31002e-09	0.189088	0.307384	0.538455
ENSG00000163608	3	C3orf17	112721287	rs1110819	3	112726046	C	G	0.837369	0.031907	0.0515896	0.536261	0.183286	0.0311027	3.79399e-09	0.174083	0.283016	0.538489	0.654991	3
ENSG00000049167	5	ERCC8	60169658	rs6873181	5	60088250	T	C	0.516254	-0.0236353	0.0382514	0.536645	-0.198123	0.0310031	1.65431e-10	0.119296	0.193969	0.538538	0.487083	9
ENSG00000196547	15	MAN2A2	91445448	rs55689110	15	91453186	C	A	0.043574	0.0565766	0.0917028	0.537264	0.387323	0.0503164	1.38482e-14	0.146071	0.23752	0.538565
ENSG00000243795	3	RP11-572M11.3	112861197	rs1110819	3	112726046	C	G	0.837369	0.031907	0.0515896	0.536261	-0.371402	0.066321	2.14266e-08	-0.0859096	0.13975	0.538727	0.777564	4
ENSG00000140365	15	COMMD4	75628232	rs114064595	15	75628414	T	C	0.0357965	-0.063849	0.103687	0.538037	-0.538112	0.0512628	8.90588e-26	0.118654	0.193018	0.538734
ENSG00000138629	15	UBL7	74738318	rs35032603	15	74753425	C	T	0.0367404	-0.0629523	0.10193	0.536835	0.30592	0.0517832	3.46894e-09	-0.20578	0.335007	0.539046	0.262365	3
ENSG00000100023	22	PPIL2	22006559	rs12484060	22	22049783	T	C	0.325753	-0.0249865	0.0405742	0.538012	0.172222	0.0214529	9.91593e-16	-0.145083	0.236285	0.539203
ENSG00000152348	5	ATG10	81267844	rs73134722	5	81326622	A	G	0.253629	0.027023	0.0439894	0.539011	0.777759	0.0429749	3.30506e-73	0.0347447	0.0565917	0.539246	0.113277	10
ENSG00000137877	15	SPTBN5	42140345	rs1209334	15	42190069	C	T	0.580036	-0.0237647	0.0386882	0.539042	0.538243	0.0351719	7.27742e-53	-0.0441524	0.0719366	0.539369	0.195993	20
ENSG00000118246	2	FASTKD2	207630081	rs2277912	2	207634236	G	T	0.179404	0.0308241	0.050114	0.538503	-0.183988	0.0235611	5.76502e-15	-0.167533	0.27322	0.539757	0.871189	3
ENSG00000258819	14	RP11-7F17.3	77535523	rs918140	14	77542574	T	C	0.334518	0.0248673	0.0404026	0.538234	-0.182826	0.0279674	6.27153e-11	-0.136016	0.221967	0.540023	0.343008	4
ENSG00000248734	5	CTD-2260A17.1	96120481	rs149173	5	96114493	C	T	0.255891	-0.0269749	0.0439455	0.539329	-0.419376	0.0433585	3.95465e-22	0.0643215	0.104999	0.540145	0.000599521	10
ENSG00000119139	9	TJP2	71736209	rs10115283	9	71801162	G	T	0.415838	-0.0237668	0.0387833	0.540003	0.445941	0.0299349	3.44461e-50	-0.0532958	0.0870431	0.540344	0.373054	11
ENSG00000087299	14	L2HGDH	50704281	rs11157734	14	50739485	C	A	0.565944	-0.0237201	0.038673	0.539645	-0.153437	0.0159099	5.20583e-22	0.154592	0.252554	0.540462	0.109032	10
ENSG00000127445	19	PIN1	9945933	rs117952876	19	9732502	C	T	0.0384019	-0.0610584	0.0993915	0.539003	-0.346032	0.049745	3.49768e-12	0.176453	0.28835	0.540577	0.380198	4
ENSG00000076554	8	TPD52	80870571	rs62516090	8	81042282	A	C	0.0864123	0.0415848	0.0678614	0.540015	0.50716	0.0440244	1.04634e-30	0.0819954	0.133996	0.540587	0.315837	7
ENSG00000246548	14	RP11-7F17.5	77507407	rs918140	14	77542574	T	C	0.334518	0.0248673	0.0404026	0.538234	-0.200924	0.0358824	2.14958e-08	-0.123765	0.202295	0.540668
ENSG00000185885	11	IFITM1	313506	rs10902126	11	332997	A	G	0.233959	0.0278737	0.0453729	0.539	-0.18106	0.0283096	1.59802e-10	-0.153947	0.251749	0.540862	0.0847128	8
ENSG00000223745	1	RP4-717I23.3	93727743	rs2815410	1	93658382	T	C	0.816522	0.0300627	0.0491452	0.540728	0.689648	0.0322447	1.73014e-101	0.0435914	0.0712904	0.540894	0.0907625	17
ENSG00000092820	6	EZR	159186773	rs3127159	6	159261934	G	C	0.813589	-0.0300704	0.0491062	0.540304	-0.303436	0.0296663	1.48072e-24	0.0990996	0.162124	0.541027	0.466828	7
ENSG00000099940	22	SNAP29	21213271	rs5751939	22	21139242	T	C	0.0778603	0.0445214	0.0728371	0.541037	-0.467381	0.0352773	4.5862e-40	-0.0952572	0.156007	0.541467	0.862207	4
ENSG00000197948	5	FCHSD1	141018869	rs41098	5	141020100	A	C	0.222778	-0.0282247	0.0460081	0.539564	0.160389	0.0270346	2.97929e-09	-0.175977	0.288383	0.541717
ENSG00000153208	2	MERTK	112656056	rs56352530	2	112666274	T	C	0.0446397	-0.0576986	0.0943502	0.540845	0.523367	0.0577702	1.31085e-19	-0.110245	0.180686	0.541764	0.0692471	7
ENSG00000204428	6	LY6G5C	31644461	rs4569	6	31637807	T	C	0.236505	-0.0305044	0.0500007	0.54181	-0.640886	0.0394002	1.71878e-59	0.0475972	0.0780729	0.542093	0.00108368	20
ENSG00000240053	6	LY6G5B	31637944	rs4569	6	31637807	T	C	0.236505	-0.0305044	0.0500007	0.54181	-0.28266	0.0211503	9.77129e-41	0.107919	0.177078	0.54223	0.000693478	20
ENSG00000154518	2	ATP5G3	176040986	rs268234	2	176050048	C	T	0.816493	-0.0305539	0.0501094	0.542032	-0.209589	0.0132977	5.74479e-56	0.14578	0.239263	0.542334	0.783871	19
ENSG00000204438	6	GPANK1	31629006	rs4569	6	31637807	T	C	0.236505	-0.0305044	0.0500007	0.54181	0.261039	0.0226968	1.30196e-30	-0.116858	0.191814	0.542377	0.0119544	20
ENSG00000108592	17	FTSJ3	61896793	rs2028567	17	61915326	A	G	0.609044	-0.0239324	0.0392755	0.542296	0.505768	0.0201062	1.25151e-139	-0.0473189	0.077678	0.542413	0.0427727	20
ENSG00000164086	3	DUSP7	52082935	rs12632423	3	52041566	A	G	0.103284	0.0383963	0.0627043	0.540314	-0.230732	0.0403852	1.10821e-08	-0.166411	0.273319	0.542622
ENSG00000008018	6	PSMB1	170844205	rs7775031	6	170907734	A	G	0.441339	-0.0235512	0.038587	0.541635	-0.156972	0.018183	5.98172e-18	0.150034	0.246434	0.542643	0.98691	7
ENSG00000152492	3	CCDC50	191046866	rs9868965	3	191139587	T	C	0.0673626	0.0465331	0.076261	0.541741	-0.298951	0.0398239	6.05789e-14	-0.155655	0.255937	0.543071	0.444804	5
ENSG00000116191	1	RALGPS2	178694300	rs4652308	1	178637915	C	T	0.469586	0.0234007	0.038346	0.541697	0.265517	0.0361402	2.02931e-13	0.0881326	0.144917	0.543083	0.152635	5
ENSG00000236829	16	Z97634.3	432097	rs367146	16	436257	A	G	0.0193851	0.0848349	0.139039	0.54176	0.845552	0.116926	4.77598e-13	0.100331	0.16502	0.543193
ENSG00000198231	17	DDX42	61850963	rs2028567	17	61915326	A	G	0.609044	-0.0239324	0.0392755	0.542296	-0.142271	0.0171899	1.26938e-16	0.168217	0.276808	0.543385	0.308167	12
ENSG00000183077	17	AFMID	76183398	rs12449983	17	76168857	T	G	0.0329632	0.0642095	0.105504	0.54279	0.558518	0.0527777	3.5941e-26	0.114964	0.189212	0.543457
ENSG00000228340	20	RP5-1043L13.1	58662895	rs2025050	20	58715220	T	C	0.484845	-0.0232627	0.0381955	0.542495	-0.36188	0.0444754	4.06445e-16	0.0642829	0.105843	0.543623	0.146609	4
ENSG00000260233	11	SSSCA1-AS1	65337131	rs1787663	11	65294830	A	C	0.286651	0.025673	0.0421518	0.542484	0.234144	0.0306291	2.09775e-14	0.109646	0.180596	0.54376	0.0193607	11
ENSG00000163492	2	CCDC141	179694484	rs35107019	2	179744913	C	A	0.3796	0.0243528	0.0399285	0.541921	0.143619	0.0226753	2.39334e-10	0.169565	0.279303	0.543783	0.38129	5
ENSG00000168765	1	GSTM4	110198703	rs560018	1	110200360	C	T	0.369692	0.0241492	0.0396972	0.542965	-0.262495	0.0284172	2.53055e-20	-0.0919987	0.151558	0.543837	0.799616	6
ENSG00000162607	1	USP1	62901968	rs2031373	1	63083289	A	C	0.616794	-0.0239876	0.0392947	0.541561	-0.117795	0.0206893	1.2444e-08	0.203639	0.335497	0.543867
ENSG00000185527	17	PDE6G	79617489	rs62080191	17	79619988	T	C	0.0978272	0.0388989	0.0638426	0.542329	-0.501095	0.0753406	2.90987e-11	-0.0776278	0.12794	0.544015	0.448043	5
ENSG00000167900	17	TK1	76170160	rs12449983	17	76168857	T	G	0.0329632	0.0642095	0.105504	0.54279	0.450697	0.0600803	6.30546e-14	0.142467	0.23486	0.544113
ENSG00000184608	8	C8orf12	11225911	rs10096194	8	11207672	G	C	0.481327	0.0293366	0.048262	0.54328	-0.352825	0.0434051	4.34103e-16	-0.0831477	0.137169	0.544403	0.971156	6
ENSG00000197563	18	PIGN	59710800	rs13381627	18	59781800	G	A	0.258939	0.0265754	0.0437679	0.543725	-0.300403	0.0290247	4.18867e-25	-0.0884658	0.145948	0.544417	0.923324	9
ENSG00000075073	10	TACR2	71163659	rs10823367	10	71173681	A	G	0.615734	-0.0239029	0.0393759	0.543822	0.320258	0.0342652	9.06311e-21	-0.0746364	0.12321	0.544669	0.525002	4
ENSG00000175866	17	BAIAP2	79008948	rs72634319	17	79031334	G	C	0.0497672	-0.0532265	0.0874482	0.542748	0.352153	0.0581063	1.35703e-09	-0.151146	0.249574	0.544769
ENSG00000130764	1	LRRC47	3696784	rs8520	1	3697137	T	G	0.320624	0.0249165	0.0410173	0.543544	-0.146976	0.0226853	9.23925e-11	-0.169528	0.280299	0.545305	0.768488	4
ENSG00000158825	1	CDA	20915441	rs603412	1	20915418	G	C	0.429304	0.0233482	0.0385342	0.544577	0.436095	0.0454786	8.89317e-22	0.0535393	0.0885382	0.545377	0.163003	10
ENSG00000213614	15	HEXA	72635775	rs12904366	15	72667215	A	C	0.940994	-0.0481383	0.0793198	0.543925	0.270307	0.0388354	3.3948e-12	-0.178088	0.294557	0.545448	0.896944	6
ENSG00000111640	12	GAPDH	6643093	rs2240871	12	6639981	G	C	0.19193	-0.0295336	0.0486946	0.544178	-0.197644	0.0284137	3.5019e-12	0.149428	0.24731	0.545701
ENSG00000070413	22	DGCR2	19023795	rs73158837	22	19076797	A	C	0.194702	-0.029423	0.0486705	0.545488	0.517852	0.0373199	8.85149e-44	-0.0568174	0.0940745	0.545869	0.070033	10
ENSG00000152404	11	CWF19L2	107197071	rs12224337	11	107140077	A	G	0.511244	-0.0231353	0.0382662	0.545453	0.319117	0.0281077	7.13611e-30	-0.0724979	0.120083	0.546021	0.418924	14
ENSG00000261600	2	RP11-575H3.1	91768393	rs7559391	2	91925461	A	T	0.0981873	0.0391096	0.0645146	0.544373	0.445838	0.0695789	1.47769e-10	0.0877215	0.14535	0.546164
ENSG00000136143	13	SUCLA2	48510622	rs7990266	13	48584940	C	T	0.696304	0.0250948	0.0416233	0.546574	-0.145807	0.0125706	4.16853e-31	-0.17211	0.285854	0.547114	0.423951	9
ENSG00000143067	1	ZNF697	120162045	rs4481896	1	120131516	T	C	0.118099	-0.0361233	0.0597664	0.545573	-0.350274	0.0515818	1.11627e-11	0.103129	0.171302	0.547155
ENSG00000143486	1	EIF2D	206744620	rs3813972	1	206775427	G	A	0.435364	-0.0233262	0.0386204	0.545852	0.203155	0.0273759	1.16289e-13	-0.11482	0.190732	0.547177	0.750141	3
ENSG00000143924	2	EML4	42396490	rs6544507	2	42372986	A	C	0.440025	-0.0233223	0.0385557	0.545245	0.165028	0.0278763	3.21922e-09	-0.141323	0.234848	0.54733	0.527675	4
ENSG00000164111	4	ANXA5	122589110	rs35635288	4	122596540	G	A	0.289022	-0.0253785	0.0421579	0.547184	-0.617832	0.0338688	2.39885e-74	0.0410767	0.0682724	0.547401	0.377437	12
ENSG00000137154	9	RPS6	19375713	rs16937390	9	19217780	C	T	0.0766539	0.0430647	0.0713846	0.546325	-0.245174	0.0306513	1.25628e-15	-0.17565	0.291986	0.547461	0.709124	9
ENSG00000166685	17	COG1	71189129	rs8076745	17	71223967	T	A	0.534961	-0.0235935	0.0391608	0.546856	-0.202507	0.0262052	1.09478e-14	0.116507	0.193967	0.54807	0.553461	5
ENSG00000108395	17	TRIM37	57059999	rs2877926	17	57139293	A	G	0.60557	0.0235484	0.0391646	0.547663	-0.277791	0.0234702	2.54609e-32	-0.0847702	0.141168	0.548178	0.931741	19
ENSG00000175387	18	SMAD2	45357922	rs8098413	18	45362721	T	C	0.0735537	-0.0439355	0.0730343	0.547458	0.367565	0.0443184	1.09741e-16	-0.119531	0.19922	0.548508	0.656092	4
ENSG00000139200	12	PIANP	6802958	rs7959658	12	6754191	G	A	0.357531	-0.0241482	0.0400807	0.546848	0.269926	0.0462072	5.16864e-09	-0.0894623	0.149275	0.548966
ENSG00000081181	14	ARG2	68086515	rs17782603	14	68137101	C	T	0.622398	-0.0239253	0.0398493	0.548244	-0.31017	0.0315088	7.28137e-23	0.0771361	0.128714	0.548986	0.790674	13
ENSG00000140511	15	HAPLN3	89420519	rs2280214	15	89442606	T	C	0.10837	-0.0368651	0.0613382	0.547832	-0.292991	0.0377265	8.08867e-15	0.125823	0.209978	0.549025
ENSG00000189171	1	S100A13	153591263	rs35240348	1	153662340	A	G	0.0703426	-0.0450345	0.0748762	0.547539	-0.290584	0.0433266	1.98907e-11	0.154979	0.258709	0.54914	0.384009	4
ENSG00000088543	3	C3orf18	50595462	rs1034405	3	50597092	A	G	0.871902	-0.0340709	0.0567178	0.548035	-0.176442	0.0247559	1.02388e-12	0.1931	0.322593	0.549449	0.339975	12
ENSG00000164136	4	IL15	142557752	rs6856713	4	142290920	T	C	0.0523195	0.0512967	0.0854462	0.548281	-0.417012	0.0564537	1.50414e-13	-0.12301	0.205577	0.549596
ENSG00000104936	19	DMPK	46272975	rs73044299	19	46292649	C	T	0.0423572	0.0567781	0.0945662	0.548235	0.571397	0.0829837	5.75242e-12	0.0993672	0.166128	0.549749
ENSG00000070831	1	CDC42	22379120	rs2473279	1	22361472	T	C	0.609893	0.0234661	0.0391679	0.549096	-0.192573	0.0235367	2.7958e-16	-0.121856	0.203937	0.550163	0.0537314	6
ENSG00000178814	8	OPLAH	145106167	rs3935209	8	145113241	G	T	0.0817227	-0.0429419	0.0716818	0.549131	0.296611	0.0363656	3.45241e-16	-0.144775	0.24232	0.550205	0.212803	3
ENSG00000128973	15	CLN6	68499330	rs149692285	15	68504005	A	G	0.0172181	0.0878999	0.146839	0.549431	0.991177	0.125966	3.58663e-15	0.0886823	0.148574	0.550581
ENSG00000119318	9	RAD23B	110045418	rs1519043	9	109942883	G	T	0.58249	-0.0232031	0.0387198	0.549001	-0.102085	0.0163972	4.7924e-10	0.227292	0.381043	0.550841
ENSG00000171444	5	MCC	112357796	rs977997	5	112616203	C	T	0.0691805	-0.0455308	0.0760358	0.5493	-0.382169	0.0566494	1.51757e-11	0.119138	0.199741	0.550866	0.953532	3
ENSG00000176108	17	CHMP6	78965398	rs1128705	17	78973901	G	C	0.435589	-0.0230201	0.0385549	0.550459	-0.282007	0.0216344	7.72176e-39	0.0816295	0.136859	0.550876
ENSG00000102753	13	KPNA3	50273447	rs6561551	13	50258449	G	A	0.738311	0.0260184	0.0435292	0.550025	0.20055	0.0237786	3.33851e-17	0.129735	0.217593	0.551023	0.24772	3
ENSG00000169570	5	DTWD2	118173017	rs6894429	5	118295726	C	T	0.512065	-0.0230322	0.0385188	0.549876	0.137256	0.0185179	1.24324e-13	-0.167805	0.281546	0.551168	0.98847	5
ENSG00000205106	11	CTD-2210P24.4	45792983	rs1139266	11	45832935	A	G	0.762035	-0.0268978	0.0450959	0.55087	-0.434851	0.0400527	1.84804e-27	0.0618552	0.103861	0.551469	0.0182004	13
ENSG00000244515	3	KRT18P34	156880452	rs62276461	3	156886622	A	C	0.250213	-0.0264107	0.04432	0.551235	-0.648561	0.0461592	7.64577e-45	0.040722	0.0683973	0.551593	0.855638	9
ENSG00000112763	6	BTN2A1	26458150	rs6929846	6	26458265	C	T	0.83184	-0.0317261	0.0531312	0.550422	-0.254534	0.0331662	1.66064e-14	0.124644	0.20937	0.551624	0.558444	6
ENSG00000144231	2	POLR2D	128603840	rs13411546	2	128622491	A	G	0.400957	0.023172	0.0389385	0.551783	-0.248401	0.0232661	1.31084e-26	-0.0932846	0.157	0.552398	0.442544	14
ENSG00000130818	19	ZNF426	9638667	rs2042200	19	9646898	A	G	0.0828659	-0.0412902	0.0692907	0.551243	0.313652	0.0461995	1.12851e-11	-0.131643	0.221765	0.552769	0.490281	4
ENSG00000147813	8	NAPRT1	144656955	rs10112966	8	144683934	T	C	0.79507	0.028064	0.0473251	0.553177	0.873313	0.0361658	7.93457e-129	0.0321351	0.0542066	0.553298	0.53221	19
ENSG00000138050	2	THUMPD2	39963200	rs1986876	2	39987398	G	A	0.434456	0.0228413	0.03847	0.552684	0.309828	0.0299489	4.39854e-25	0.0737225	0.12437	0.553337	0.70952	11
ENSG00000233056	21	ERVH48-1	44336913	rs452142	21	44412809	G	A	0.239621	-0.026704	0.0448328	0.551418	-0.359952	0.0603074	2.39264e-09	0.0741877	0.125171	0.553388	0.374794	7
ENSG00000255050	8	RP11-661A12.9	144655660	rs10112966	8	144683934	T	C	0.79507	0.028064	0.0473251	0.553177	0.646829	0.042863	1.86692e-51	0.043387	0.0732212	0.553484	0.798973	15
ENSG00000223813	7	AC007255.8	29553841	rs79351313	7	29590471	A	G	0.0199719	0.0831377	0.140175	0.553114	1.77047	0.164516	5.22173e-27	0.046958	0.079294	0.553716	0.953315	7
ENSG00000189283	3	FHIT	59735036	rs7649991	3	61073395	A	C	0.703231	0.0248488	0.0417788	0.551997	-0.229642	0.0362972	2.50449e-10	-0.108207	0.182732	0.553744	0.376546	5
ENSG00000256448	11	RP11-809N8.4	73116342	rs60576099	11	73088494	A	G	0.0985156	0.0385296	0.0647425	0.551763	0.356012	0.0624836	1.21446e-08	0.108226	0.182844	0.553917	0.804387	3
ENSG00000204604	19	ZNF468	53341261	rs10410884	19	53364138	G	A	0.299099	0.0246596	0.0416109	0.553433	-0.422569	0.037878	6.68879e-29	-0.0583564	0.0986101	0.553992	0.999398	6
ENSG00000139921	14	TMX1	51706880	rs34953083	14	51672432	G	A	0.551652	-0.0226877	0.0383235	0.553847	0.251928	0.020841	1.22051e-33	-0.0900563	0.152303	0.554322	0.34263	13
ENSG00000117592	1	PRDX6	173446405	rs10798282	1	173437024	T	C	0.708874	-0.0249525	0.0420586	0.552995	-0.123251	0.0176005	2.51082e-12	0.202453	0.342466	0.554412	0.520321	4
ENSG00000213949	5	ITGA1	52083730	rs6896291	5	52105776	T	C	0.310289	0.0245036	0.0412831	0.552814	0.196765	0.0300082	5.48841e-11	0.124532	0.210667	0.554431
ENSG00000146453	6	PNLDC1	160221298	rs4516970	6	160137687	A	G	0.0246546	0.0737559	0.124252	0.552781	0.70911	0.125259	1.50376e-08	0.104012	0.176183	0.554948
ENSG00000227855	7	AC007276.5	29689843	rs79351313	7	29590471	A	G	0.0199719	0.0831377	0.140175	0.553114	-0.786909	0.134951	5.50768e-09	-0.105651	0.179053	0.555154
ENSG00000105146	19	AURKC	57742377	rs1008073	19	57740719	C	G	0.294762	-0.0247569	0.0418803	0.55443	0.403663	0.0429623	5.68103e-21	-0.0613306	0.103956	0.555212	0.90737	10
ENSG00000215305	20	VPS16	2821349	rs16988130	20	2824849	G	A	0.243028	0.0266073	0.0450811	0.55505	-0.501338	0.0336334	3.01552e-50	-0.0530726	0.089992	0.55536	0.908821	14
ENSG00000110455	11	ACCS	44087475	rs2074038	11	44087989	T	G	0.101161	-0.0372492	0.0631498	0.555288	0.81187	0.0445472	3.27335e-74	-0.0458807	0.0778239	0.555495	0.820223	13
ENSG00000137074	9	APTX	32972604	rs20583	9	33026572	C	T	0.520637	0.0225802	0.0381567	0.554	-0.120281	0.0206213	5.44915e-09	-0.187729	0.318858	0.556027	0.0477696	5
ENSG00000236740	6	RP11-411K7.1	53794820	rs17554034	6	53848551	C	T	0.253122	0.0259477	0.0440293	0.555641	0.40188	0.0490366	2.4954e-16	0.0645658	0.109841	0.55666	0.270958	6
ENSG00000261061	16	RP11-303E16.2	81064375	rs12448368	16	81044947	C	T	0.127102	0.0338754	0.0573881	0.554999	-0.246724	0.0445214	2.99567e-08	-0.137301	0.233916	0.557227
ENSG00000132286	11	TIMM10B	6502677	rs2555158	11	6520164	A	T	0.528745	-0.0224411	0.0381572	0.556451	-0.193352	0.0250958	1.31312e-14	0.116063	0.19792	0.557596	0.508435	6
ENSG00000157510	5	AFAP1L1	148651434	rs1438692	5	148659664	A	G	0.414847	0.0227788	0.038823	0.557382	0.506396	0.0399564	8.27181e-37	0.0449822	0.0767474	0.557804	0.223854	5
ENSG00000139508	13	SLC46A3	29274201	rs8181891	13	29289043	G	A	0.360037	0.0233033	0.0396181	0.556399	0.186733	0.0272986	7.89775e-12	0.124795	0.212947	0.557851	0.982693	5
ENSG00000111801	6	BTN3A3	26440700	rs9461252	6	26437453	T	C	0.01433	-0.0988761	0.168074	0.556337	-0.435566	0.0711905	9.45672e-10	0.227006	0.387655	0.558152	0.468876	6
ENSG00000198046	19	ZNF667	56950694	rs2904239	19	57079948	A	G	0.734739	-0.0253075	0.043162	0.557648	0.455932	0.04335	7.17802e-26	-0.0555072	0.0948146	0.55826	0.239213	8
ENSG00000249572	5	CTD-2203K17.1	33424131	rs3777078	5	33447997	G	A	0.384907	0.0230229	0.0391682	0.556669	0.310724	0.0492254	2.74968e-10	0.0740944	0.1266	0.55837	0.851905	4
ENSG00000112249	6	ASCC3	100956070	rs9485415	6	101279459	T	C	0.0517137	-0.0509164	0.0868987	0.557924	-0.414814	0.0428864	3.95054e-22	0.122745	0.209872	0.558644	0.21851	6
ENSG00000075702	19	WDR62	36545783	rs17851502	19	36594063	T	C	0.103548	-0.0368127	0.0629237	0.558523	-0.555107	0.0326304	6.69545e-65	0.0663164	0.113421	0.558755	0.401953	11
ENSG00000257322	12	RP11-511B23.2	93397191	rs4761702	12	93709892	C	T	0.379059	-0.0232345	0.039677	0.558151	-0.48178	0.047502	3.58533e-24	0.0482264	0.0824922	0.558805	0.614925	9
ENSG00000257512	12	RP11-486A14.1	93708585	rs4761702	12	93709892	C	T	0.379059	-0.0232345	0.039677	0.558151	-0.494303	0.0488871	4.93247e-24	0.0470046	0.0804031	0.558809	0.586877	10
ENSG00000105254	19	TBCB	36605191	rs17851502	19	36594063	T	C	0.103548	-0.0368127	0.0629237	0.558523	-0.363021	0.0304474	8.99419e-33	0.101407	0.173542	0.558996	0.418259	6
ENSG00000165125	7	TRPV6	142568956	rs6951048	7	142761061	T	G	0.198124	-0.0282026	0.0481624	0.558163	0.452903	0.0564102	9.8482e-16	-0.0622707	0.106624	0.559206	0.948653	8
ENSG00000251661	11	RP11-326C3.11	318640	rs11246065	11	324170	G	A	0.33903	0.0237003	0.0404539	0.557969	0.351621	0.0477295	1.74569e-13	0.067403	0.115413	0.55921	0.0619324	7
ENSG00000197993	7	KEL	142638201	rs6951048	7	142761061	T	G	0.198124	-0.0282026	0.0481624	0.558163	0.398015	0.0550357	4.76137e-13	-0.0708581	0.121403	0.559447	0.883968	7
ENSG00000250334	4	LINC00989	80413570	rs12507160	4	80494801	T	C	0.740249	-0.0254489	0.0435676	0.559137	-0.498514	0.0421387	2.72126e-32	0.0510495	0.0875014	0.559615	0.934849	11
ENSG00000105258	19	POLR2I	36604612	rs17851502	19	36594063	T	C	0.103548	-0.0368127	0.0629237	0.558523	-0.200492	0.0283642	1.56645e-12	0.183612	0.31492	0.559864	0.508961	4
ENSG00000130957	9	FBP2	97321002	rs540124	9	97328175	G	A	0.345869	0.0234907	0.0402143	0.559128	-0.171643	0.0217707	3.16745e-15	-0.136858	0.234933	0.560202	0.269182	5
ENSG00000140990	16	NDUFB10	2009509	rs79381233	16	2013852	A	G	0.0291335	-0.065768	0.112701	0.559513	-0.266427	0.0282962	4.7022e-21	0.246852	0.423821	0.560268	0.619718	3
ENSG00000070018	12	LRP6	12268959	rs11054746	12	12407708	G	T	0.0930285	0.0386148	0.0661041	0.559117	-0.217523	0.0355039	8.97e-10	-0.177521	0.305273	0.560894	0.661482	4
ENSG00000197362	7	ZNF786	148766735	rs3927307	7	148774869	T	C	0.643157	0.0231686	0.0397578	0.560066	0.203831	0.0294753	4.66802e-12	0.113666	0.195744	0.561453	0.332548	4
ENSG00000272360	3	RP11-359I18.5	58476557	rs4681851	3	58395891	G	C	0.155032	-0.0306407	0.0526719	0.56075	-0.470926	0.0564248	7.05618e-17	0.0650648	0.112119	0.561699	0.215972	7
ENSG00000221983	19	UBA52	18682540	rs6554	19	18685964	T	G	0.602266	-0.0226195	0.0389238	0.561158	-0.167695	0.0162496	5.72604e-25	0.134885	0.232478	0.561777	0.221778	10
ENSG00000165626	10	BEND7	13480484	rs2277222	10	13494594	C	T	0.301757	-0.02419	0.0415801	0.560724	0.129675	0.0172781	6.13429e-14	-0.186543	0.32161	0.561895	0.781621	5
ENSG00000206053	16	HN1L	1728257	rs1076695	16	1822947	G	C	0.14326	0.0323263	0.0556512	0.561326	0.392454	0.0465857	3.62802e-17	0.0823697	0.14214	0.562254	0.108606	9
ENSG00000107669	10	ATE1	123499939	rs10732824	10	123654025	G	A	0.918076	-0.0404485	0.069758	0.562022	0.497591	0.038753	9.77936e-38	-0.0812887	0.140334	0.56242	0.414985	11
ENSG00000169826	10	CSGALNACT2	43633934	rs2742234	10	43612609	T	C	0.773048	-0.0264507	0.0455747	0.561658	-0.20983	0.0260805	8.59091e-16	0.126058	0.217763	0.562672	0.620808	4
ENSG00000105700	19	KXD1	18668572	rs6554	19	18685964	T	G	0.602266	-0.0226195	0.0389238	0.561158	-0.099248	0.0160919	6.93465e-10	0.227909	0.393924	0.562886	0.567668	3
ENSG00000145864	5	GABRB2	160715436	rs17463239	5	160953901	T	C	0.314723	0.0239093	0.0411942	0.561643	-0.32687	0.0489625	2.45667e-11	-0.0731462	0.126502	0.563113
ENSG00000186417	15	GLDN	51633826	rs11070844	15	51627794	T	C	0.11613	-0.0345102	0.0596658	0.563001	0.880667	0.0531833	1.37644e-61	-0.0391864	0.067792	0.563238	0.116787	8
ENSG00000259668	15	RP11-707P17.2	51749483	rs11070844	15	51627794	T	C	0.11613	-0.0345102	0.0596658	0.563001	0.601545	0.0630068	1.33109e-21	-0.0573693	0.0993694	0.563714	0.470448	6
ENSG00000204920	19	ZNF155	44472014	rs62116613	19	44488352	A	G	0.0936249	0.0379766	0.0657633	0.56362	-1.03021	0.0628285	2.0035e-60	-0.036863	0.0638744	0.563861	0.833051	17
ENSG00000124126	20	PREX1	47240790	rs6012544	20	47488807	G	T	0.332266	0.0235098	0.0406827	0.563343	0.327936	0.0320143	1.26688e-24	0.0716902	0.124254	0.563963	0.0269044	15
ENSG00000184441	21	AP001062.7	45751117	rs2236441	21	45755360	T	C	0.197744	-0.027739	0.0480393	0.563654	-0.323	0.0334059	4.08505e-22	0.0858793	0.148993	0.564347
ENSG00000272750	1	RP11-378J18.8	222832209	rs17465637	1	222823529	C	A	0.715394	0.0244691	0.0424527	0.564354	-0.649852	0.044964	2.4103e-47	-0.0376533	0.0653787	0.564664	0.99315	20
ENSG00000076258	1	FMO4	171283347	rs742350	1	171250044	T	C	0.133707	0.0321417	0.0557534	0.564279	0.487443	0.0469947	3.31485e-25	0.0659394	0.114556	0.564879	0.40772	4
ENSG00000186522	2	SEPT10	110300559	rs56402128	2	110321071	T	C	0.403234	0.0224472	0.0389628	0.564535	-0.370623	0.0282745	2.96147e-39	-0.0605661	0.105229	0.56491	0.656069	12
ENSG00000215252	15	GOLGA8B	34817408	rs7182249	15	34872210	G	A	0.3898	0.0226761	0.0393292	0.564229	-0.290812	0.0330703	1.44644e-18	-0.0779751	0.13553	0.565064	0.113599	3
ENSG00000186523	8	FAM86B1	12039605	rs117391281	8	11882065	A	G	0.0291908	0.0674585	0.116834	0.563677	1.14126	0.16929	1.56798e-11	0.0591088	0.102748	0.565101	0.772702	4
ENSG00000197119	14	SLC25A29	100757448	rs2757545	14	100695368	C	T	0.397125	0.0226003	0.0391684	0.563937	0.203391	0.0279975	3.74112e-13	0.111118	0.193183	0.565161	0.325012	4
ENSG00000144746	3	ARL6IP5	69134095	rs11128111	3	69145632	C	T	0.521427	-0.0223518	0.0386986	0.563543	-0.15067	0.0246617	9.99541e-10	0.148349	0.257989	0.565276
ENSG00000172922	11	RNASEH2C	65482367	rs3372	11	65485218	A	G	0.363623	-0.0228188	0.039684	0.565283	-0.298501	0.0236147	1.26284e-36	0.0764446	0.133082	0.565685	0.0802442	20
ENSG00000182903	4	ZNF721	419604	rs59508097	4	420389	G	C	0.0373829	0.0586812	0.101936	0.564842	-0.519673	0.0692999	6.43542e-14	-0.112919	0.196731	0.565983
ENSG00000198142	2	SOWAHC	110371911	rs56402128	2	110321071	T	C	0.403234	0.0224472	0.0389628	0.564535	-0.219117	0.0335235	6.30887e-11	-0.102444	0.178507	0.56604	0.645734	7
ENSG00000173786	17	CNP	40118759	rs7208062	17	39988601	T	C	0.741338	0.0251589	0.0437219	0.564999	0.224834	0.0299842	6.45973e-14	0.1119	0.195035	0.566142	0.877294	6
ENSG00000087191	17	PSMC5	61904512	rs2584615	17	61927774	C	T	0.60896	-0.0226049	0.0392799	0.564966	0.0953979	0.0131001	3.28401e-13	-0.236954	0.413032	0.566175	0.542002	8
ENSG00000180785	11	OR51E1	4664650	rs10768148	11	4665994	G	T	0.534138	-0.0219172	0.03819	0.566037	0.436981	0.0395205	2.0258e-28	-0.050156	0.0875127	0.566558	0.680957	14
ENSG00000152760	1	TCTEX1D1	67218142	rs3816989	1	67242087	A	G	0.132049	-0.0322575	0.0561849	0.56588	-0.469024	0.0504357	1.41174e-20	0.0687758	0.120019	0.566618	0.878051	5
ENSG00000257354	12	RP11-631N16.2	62996532	rs4145153	12	62714343	C	G	0.308599	0.0238814	0.0415135	0.56511	-0.194168	0.0317593	9.73304e-10	-0.122993	0.214746	0.566822	0.433944	3
ENSG00000178425	6	NT5DC1	116422012	rs12201275	6	116314563	G	C	0.424362	-0.0221328	0.0386339	0.566722	-0.329657	0.0251067	2.21008e-39	0.0671389	0.117306	0.567091	0.123181	20
ENSG00000163864	3	NMNAT3	139279022	rs7639511	3	139392368	C	T	0.758321	-0.0254244	0.0444324	0.567184	-0.389135	0.0236448	7.40341e-61	0.0653357	0.114251	0.567418	0.393077	8
ENSG00000159461	16	AMFR	56395364	rs4924	16	56396486	T	C	0.543069	0.0219483	0.0383091	0.566694	0.114136	0.0161218	1.44585e-12	0.1923	0.336742	0.567959	0.0162533	3
ENSG00000136936	9	XPA	100437191	rs3176748	9	100438344	C	T	0.310594	0.0235526	0.041155	0.567125	0.283834	0.0342654	1.197e-16	0.0829802	0.145342	0.568048	0.622294	4
ENSG00000168333	8	C8orf22	49966870	rs10435575	8	49996107	T	C	0.52502	0.0218102	0.0382289	0.568328	0.591662	0.029573	4.80092e-89	0.0368626	0.064639	0.568485	0.439483	16
ENSG00000064547	19	LPAR2	19734477	rs10412176	19	19689164	C	T	0.799094	-0.0272161	0.0476485	0.567874	0.345179	0.0470022	2.07469e-13	-0.0788463	0.138457	0.569041	0.083886	13
ENSG00000234456	7	MAGI2-AS3	79082198	rs6974444	7	79108124	C	T	0.431348	0.0220896	0.0385854	0.566993	0.20272	0.0365609	2.94421e-08	0.108966	0.19135	0.569045	0.252465	3
ENSG00000234630	22	LL22NC03-2H8.4	22648098	rs738895	22	22669748	G	A	0.399745	0.0222714	0.0390603	0.568556	0.399353	0.0414077	5.19074e-22	0.0557687	0.0979797	0.56923	0.768446	5
ENSG00000134121	3	CHL1	238279	rs4684609	3	158912	T	G	0.383919	-0.0223571	0.0393372	0.569801	0.477313	0.0399741	7.27456e-33	-0.0468395	0.0825071	0.570237	0.749799	11
ENSG00000205771	15	CATSPER2P1	44019116	rs72714305	15	44014148	T	C	0.0317572	-0.0626004	0.110144	0.569797	-1.1614	0.118627	1.23907e-22	0.0539008	0.0949969	0.570446	0.144786	9
ENSG00000165810	5	BTNL9	180467225	rs13359580	5	180474814	T	C	0.502631	-0.0217775	0.0382982	0.569608	0.29849	0.0363708	2.27033e-16	-0.0729589	0.128614	0.570531	0.315603	4
ENSG00000171533	11	MAP6	75297963	rs2509615	11	75390897	T	C	0.519126	-0.0217364	0.0382293	0.569642	-0.276261	0.0341455	5.93228e-16	0.0786807	0.138722	0.570591	0.321347	6
ENSG00000244119	3	PDCL3P4	101431316	rs3094295	3	101401995	C	T	0.362264	-0.0227973	0.0401595	0.570259	0.412606	0.0323316	2.68266e-37	-0.055252	0.0974276	0.570641	0.150926	16
ENSG00000198203	2	SULT1C2	108905095	rs4149423	2	108916044	G	A	0.155604	-0.0300064	0.0528869	0.570464	1.00738	0.0546935	9.31323e-76	-0.0297866	0.0525244	0.570646	0.494789	7
ENSG00000144118	2	RALB	120997640	rs17050072	2	121048712	C	T	0.695132	-0.0235146	0.0414185	0.570217	-0.318165	0.027281	1.98119e-31	0.0739069	0.130333	0.570673	0.0157351	15
ENSG00000119888	2	EPCAM	47572297	rs3923560	2	47606683	C	T	0.0761392	0.0410585	0.0722959	0.570087	0.620109	0.0805277	1.35461e-14	0.0662117	0.116902	0.571132	0.202216	6
ENSG00000178053	3	MLF1	158288952	rs113619804	3	158297868	A	G	0.0250526	0.0680843	0.120045	0.570608	-0.638889	0.0739575	5.69065e-18	-0.106567	0.188301	0.571436
ENSG00000263503	17	RP11-707O23.5	43678235	rs62064667	17	44082528	T	A	0.221268	0.0262407	0.0463694	0.571459	1.18881	0.0333911	1.27695e-277	0.0220731	0.0390098	0.571507	0.269823	20
ENSG00000204650	17	CRHR1-IT1	43697694	rs62064667	17	44082528	T	A	0.221268	0.0262407	0.0463694	0.571459	0.829705	0.0328864	1.90479e-140	0.0316265	0.0559007	0.571555	0.242065	20
ENSG00000264070	17	DND1P1	43663237	rs62064667	17	44082528	T	A	0.221268	0.0262407	0.0463694	0.571459	1.29579	0.0520891	1.33966e-136	0.0202507	0.0357939	0.571558	0.253996	20
ENSG00000262539	17	RP11-259G18.3	44336917	rs62064667	17	44082528	T	A	0.221268	0.0262407	0.0463694	0.571459	1.23893	0.0511123	8.56379e-130	0.0211801	0.0374372	0.571563	0.360203	20
ENSG00000214530	11	STARD10	72465774	rs481206	11	72497462	T	C	0.344709	-0.0227897	0.0402244	0.571009	0.246091	0.0233899	6.89684e-26	-0.0926068	0.16369	0.571568	0.252694	12
ENSG00000214425	17	LRRC37A4P	43578685	rs62064667	17	44082528	T	A	0.221268	0.0262407	0.0463694	0.571459	-0.95478	0.051947	1.90376e-75	-0.0274835	0.0485885	0.57164	0.408945	12
ENSG00000238083	17	LRRC37A2	44588877	rs62064667	17	44082528	T	A	0.221268	0.0262407	0.0463694	0.571459	0.977669	0.0540944	5.16337e-73	0.0268401	0.0474518	0.571646	0.828915	12
ENSG00000106605	7	BLVRA	43798279	rs10236639	7	43765799	A	G	0.210474	-0.0268382	0.0473473	0.570825	0.247629	0.0318694	7.84203e-15	-0.108381	0.191711	0.571846	0.623663	4
ENSG00000185298	17	CCDC137	79633394	rs11546631	17	79639708	T	C	0.0486797	-0.0506412	0.0893337	0.570797	-0.249027	0.032873	3.57943e-14	0.203356	0.359734	0.571872	0.51789	5
ENSG00000266918	17	RP11-798G7.8	43608943	rs62064667	17	44082528	T	A	0.221268	0.0262407	0.0463694	0.571459	0.560903	0.0570983	8.92215e-23	0.046783	0.0828063	0.572095	0.35216	7
ENSG00000170954	19	ZNF415	53611132	rs10423215	19	53649073	G	A	0.881225	-0.0334355	0.0591041	0.571594	-0.582153	0.0547841	2.24806e-26	0.0574342	0.101671	0.572138	0.802602	3
ENSG00000170011	3	MYRIP	39850405	rs6777708	3	39888501	C	T	0.590087	0.0220195	0.0388437	0.5708	-0.217358	0.0358196	1.29408e-09	-0.101305	0.179487	0.57247
ENSG00000067057	10	PFKP	3108525	rs2388570	10	3148025	C	T	0.388213	-0.0222519	0.0393811	0.572046	-0.28671	0.0301904	2.16576e-21	0.0776112	0.137598	0.572725	0.721548	4
ENSG00000159210	17	SNF8	47006678	rs3895874	17	47047868	A	G	0.561977	-0.0218762	0.0386236	0.571126	0.117105	0.0209841	2.39613e-08	-0.186808	0.331515	0.573095
ENSG00000196693	10	ZNF33B	43084555	rs158389	10	43141235	A	G	0.393027	-0.0219942	0.0390112	0.572895	-0.501416	0.032035	3.21177e-55	0.0438642	0.0778525	0.573144	0.65858	17
ENSG00000100099	22	HPS4	26839389	rs713998	22	26862212	C	T	0.887313	0.0339555	0.0602444	0.573007	0.323756	0.0340625	2.00514e-21	0.10488	0.186407	0.57368	0.982141	7
ENSG00000149231	11	CCDC82	96085933	rs11021552	11	96097932	T	C	0.144937	0.0307895	0.0547149	0.573622	0.639239	0.0463657	3.05694e-43	0.0481659	0.0856651	0.57394	0.772729	4
ENSG00000164828	7	SUN1	855528	rs7785252	7	902394	G	A	0.608459	0.0222716	0.0394981	0.572845	-0.189853	0.0265744	9.05215e-13	-0.11731	0.208693	0.574036	0.317063	7
ENSG00000272087	3	RP11-379F4.7	158410909	rs6802317	3	158394944	G	A	0.526758	0.0217401	0.0385267	0.572559	0.240563	0.0406643	3.30196e-09	0.0903718	0.160879	0.574295	0.289405	7
ENSG00000175309	5	PHYKPL	177635498	rs58964782	5	177662845	A	G	0.0721479	0.0410368	0.0730521	0.574288	0.511388	0.061275	7.0741e-17	0.0802459	0.143174	0.575153
ENSG00000083857	4	FAT1	187508937	rs55775234	4	187657754	C	T	0.165422	0.0286826	0.0510766	0.574415	0.222085	0.0295181	5.32564e-14	0.129151	0.230626	0.575478	0.485154	4
ENSG00000113578	5	FGF1	141971743	rs6875059	5	142080602	G	A	0.0823953	-0.039365	0.0699936	0.573839	-0.252552	0.0452894	2.45536e-08	0.155869	0.278551	0.575773	0.0109035	4
ENSG00000268081	19	RP11-678G14.2	21737442	rs8110814	19	21704845	A	G	0.535357	-0.0214384	0.0382533	0.575184	-0.485168	0.0489972	4.08185e-23	0.0441876	0.0789717	0.575795	0.116673	16
ENSG00000117640	1	MTFR1L	26145131	rs159523	1	26215316	T	C	0.551851	-0.0215359	0.0384923	0.575831	0.382357	0.020204	7.12958e-80	-0.0563241	0.100715	0.575997	0.642587	20
ENSG00000214021	3	TTLL3	9849770	rs4686374	3	9853472	T	G	0.232292	0.02551	0.0454481	0.574593	0.123037	0.0189185	7.84578e-11	0.207336	0.370759	0.576011	0.799872	5
ENSG00000219438	22	FAM19A5	48885272	rs11912733	22	48881573	A	G	0.129987	-0.0317607	0.056511	0.574098	0.303932	0.0542774	2.14842e-08	-0.104499	0.186867	0.576013
ENSG00000224914	10	LINC00863	89102493	rs61858511	10	89108181	C	T	0.141846	0.0303807	0.0542677	0.575596	-0.387763	0.0476831	4.21976e-16	-0.0783486	0.140282	0.576497
ENSG00000124532	6	MRS2	24403153	rs11695	6	24403455	T	C	0.149667	-0.0301537	0.0540036	0.576595	0.325909	0.0224392	8.52389e-48	-0.0925218	0.165824	0.576877	0.64459	13
ENSG00000258701	14	LINC00638	105287538	rs2498778	14	105283159	T	C	0.210352	0.0261961	0.0469375	0.576772	-0.54193	0.0472431	1.84294e-30	-0.0483385	0.0867142	0.577222	0.0514317	8
ENSG00000165730	10	STOX1	70587298	rs34506003	10	70608349	T	G	0.0935952	0.0368377	0.0660911	0.57727	0.92599	0.0640809	2.49517e-47	0.039782	0.0714265	0.577552	0.221066	20
ENSG00000092054	14	MYH7	23881947	rs875908	14	23907608	G	C	0.645947	-0.022257	0.0398761	0.576739	-0.116013	0.0165046	2.07793e-12	0.191849	0.344803	0.577936	0.167879	3
ENSG00000183506	22	PI4KAP2	21827289	rs117663329	22	21939765	T	G	0.0433189	-0.0521504	0.0933433	0.576371	-0.738106	0.121233	1.14086e-09	0.0706543	0.126995	0.577967
ENSG00000228775	7	WEE2-AS1	141404138	rs2233998	7	141478308	C	T	0.48866	0.0213122	0.0382445	0.577348	0.238716	0.0289168	1.51563e-16	0.0892785	0.160574	0.578213	0.755157	11
ENSG00000130312	19	MRPL34	17403418	rs34139410	19	17414786	G	T	0.409451	0.0215713	0.0388439	0.578666	0.361229	0.016767	6.0136e-103	0.0597164	0.107568	0.578793	0.764727	12
ENSG00000151692	2	RNF144A	7057523	rs34349013	2	7170517	T	G	0.0787338	-0.0392935	0.0705512	0.577561	-0.402664	0.0615479	6.05866e-11	0.0975838	0.175845	0.578934
ENSG00000140104	14	C14orf79	105452112	rs2582577	14	105450112	T	C	0.181256	0.0275792	0.0496754	0.578766	0.433905	0.0338401	1.23159e-37	0.0635605	0.114592	0.579121	0.634292	19
ENSG00000218739	2	AC007390.5	37423631	rs12712529	2	37475114	G	C	0.495613	0.0212968	0.0382899	0.578075	-0.153341	0.0219164	2.62214e-12	-0.138885	0.250492	0.579271	0.164392	10
ENSG00000152256	2	PDK1	173420101	rs2599268	2	173494422	A	G	0.762855	-0.0249382	0.0449118	0.57871	0.336908	0.0333319	5.10834e-24	-0.0740208	0.133507	0.579282	0.399863	14
ENSG00000145348	4	TBCK	106962756	rs79928816	4	107063479	A	C	0.260103	-0.0245025	0.0441302	0.578735	0.25612	0.0286691	4.12129e-19	-0.095668	0.172635	0.579468	0.580729	10
ENSG00000163382	1	APOA1BP	156561554	rs3795733	1	156564922	T	C	0.725278	-0.0236984	0.0427071	0.578959	0.23847	0.0247408	5.48644e-22	-0.0993769	0.179384	0.579587	0.494882	13
ENSG00000167281	17	RBFOX3	77085427	rs58352742	17	77093768	C	T	0.340652	-0.0224991	0.0404312	0.577883	-0.20962	0.0379821	3.41087e-08	0.107333	0.193857	0.579804	0.498025	4
ENSG00000006194	16	ZNF263	3313743	rs220379	16	3339435	C	G	0.23986	-0.0249579	0.0448513	0.577896	0.157574	0.0288516	4.72045e-08	-0.158388	0.28611	0.579858
ENSG00000198680	9	TUSC1	25676396	rs4978005	9	25661720	G	A	0.45948	0.0213057	0.038381	0.578819	0.280416	0.0388996	5.64805e-13	0.0759789	0.137277	0.57994	0.050565	4
ENSG00000127328	12	RAB3IP	70132461	rs796538	12	70038508	A	G	0.459134	0.0212841	0.0383967	0.579359	-0.249402	0.0249524	1.60087e-23	-0.0853405	0.154192	0.579941	0.855957	4
ENSG00000167468	19	GPX4	1103936	rs4806970	19	1099069	A	G	0.229711	-0.0252302	0.0454535	0.578842	0.209401	0.0290009	5.18008e-13	-0.120487	0.217705	0.579959	0.183987	3
ENSG00000198939	5	ZFP2	178322895	rs61744382	5	178358857	T	C	0.097413	0.0356306	0.0641623	0.578677	-0.375404	0.0633663	3.13531e-09	-0.0949127	0.171665	0.580334
ENSG00000106789	9	CORO2A	100883257	rs78885708	9	101074210	C	A	0.0258478	0.0684508	0.123347	0.578933	0.62977	0.114633	3.93346e-08	0.108692	0.196857	0.580856
ENSG00000177685	11	EFCAB4A	826144	rs61876746	11	827713	T	A	0.359826	-0.0220802	0.0399265	0.580248	0.292713	0.0355936	1.97231e-16	-0.0754329	0.13671	0.581102	0.960485	3
ENSG00000187951	15	ARHGAP11B	30916697	rs58844471	15	31133420	G	A	0.498831	0.0212497	0.038469	0.580685	0.414633	0.0448836	2.51258e-20	0.0512494	0.0929441	0.581359	0.691464	10
ENSG00000105401	19	CDC37	10501810	rs8112449	19	10520064	A	G	0.322083	-0.0226073	0.0408082	0.579588	0.111382	0.0196902	1.54301e-08	-0.202971	0.368133	0.581393	0.815131	4
ENSG00000164587	5	RPS14	149822753	rs17656930	5	149827132	T	C	0.03077	-0.0601983	0.109157	0.581301	-0.606401	0.0527932	1.54497e-30	0.0992714	0.180215	0.581737	0.437091	5
ENSG00000136051	12	KIAA1033	105501102	rs1196755	12	105602871	T	C	0.720507	0.0235059	0.0426569	0.581602	0.531466	0.0318205	1.26762e-62	0.0442284	0.0803064	0.581808	0.15821	10
ENSG00000226823	9	SUGT1P	33503653	rs2989936	9	33478434	T	C	0.0645105	0.0429598	0.0777888	0.580768	0.48331	0.0695307	3.62634e-12	0.0888866	0.161457	0.581958
ENSG00000165792	14	METTL17	21457929	rs2741732	14	21457945	T	C	0.320504	0.0225763	0.0409386	0.581314	-0.238324	0.0270564	1.2692e-18	-0.0947294	0.172113	0.582052
ENSG00000189350	2	FAM179A	29179477	rs72786179	2	29225504	C	T	0.0694597	-0.0416547	0.0754072	0.580676	-0.24906	0.0429145	6.48916e-09	0.167248	0.304136	0.58238
ENSG00000109771	4	LRP2BP	186285032	rs34368517	4	186368110	G	A	0.743141	-0.0240387	0.0436763	0.582056	0.333755	0.0339159	7.5202e-23	-0.072025	0.131068	0.582646	0.562386	7
ENSG00000011590	19	ZBTB32	36195429	rs1269214	19	36193679	G	A	0.47219	-0.0211129	0.0384038	0.582484	0.540021	0.0450982	4.84225e-33	-0.0390964	0.0711903	0.58288	0.291369	8
ENSG00000110888	12	CAPRIN2	30862486	rs75560605	12	30782535	C	T	0.106501	0.0340219	0.0617992	0.58196	0.309006	0.0427532	4.91341e-13	0.110101	0.200573	0.583051	0.671063	3
ENSG00000142185	21	TRPM2	45770046	rs11908957	21	45777144	G	A	0.213704	-0.0255278	0.0464984	0.583003	0.495095	0.0424984	2.302e-31	-0.0515614	0.0940224	0.583421	0.702019	7
ENSG00000104442	8	ARMC1	66514694	rs6981992	8	66463478	T	G	0.714947	-0.0231936	0.0422073	0.58265	0.229309	0.0284918	8.39821e-16	-0.101146	0.184492	0.583527	0.322079	7
ENSG00000142687	1	KIAA0319L	35899091	rs6702503	1	36008113	C	T	0.0242529	-0.0675528	0.122883	0.582501	-0.368523	0.0500771	1.85141e-13	0.183307	0.334376	0.583551	0.390448	7
ENSG00000117697	1	NSL1	212899495	rs10863988	1	212894474	A	G	0.181484	0.0271761	0.0494617	0.582707	0.171581	0.0233429	1.97516e-13	0.158386	0.289074	0.583755	0.414366	5
ENSG00000138119	10	MYOF	95066186	rs11187436	10	95220901	A	G	0.162855	0.0285318	0.0520221	0.583379	0.348381	0.0294947	3.39758e-32	0.0818983	0.149486	0.583785	0.405836	8
ENSG00000187741	16	FANCA	89803957	rs7195066	16	89836323	T	C	0.31409	0.0226213	0.0412679	0.583585	0.691704	0.0445621	2.45355e-54	0.0327037	0.0596984	0.583818	0.0610747	20
ENSG00000082781	3	ITGB5	124480795	rs12490725	3	124563573	T	C	0.139039	-0.0304165	0.0552779	0.58215	-0.214717	0.0368943	5.89248e-09	0.141659	0.258594	0.583827
ENSG00000168159	1	RNF187	228674762	rs61827301	1	228675570	C	G	0.109294	0.0338605	0.061612	0.58261	0.304252	0.0447459	1.04943e-11	0.111291	0.203164	0.583836	0.750783	3
ENSG00000128944	15	KNSTRN	40674922	rs7169262	15	40675493	T	C	0.126657	0.0312294	0.0570003	0.583773	1.03986	0.0467895	2.00308e-109	0.0300323	0.054832	0.583888	0.641076	16
ENSG00000140398	15	NEIL1	75639296	rs5745908	15	75641682	C	T	0.0123086	0.0926048	0.168476	0.582552	-0.802047	0.123521	8.40358e-11	-0.115461	0.210809	0.583896	0.224401	4
ENSG00000204991	16	SPIRE2	89884587	rs7195066	16	89836323	T	C	0.31409	0.0226213	0.0412679	0.583585	0.52018	0.0487879	1.53152e-26	0.0434874	0.0794387	0.58408	0.0383178	15
ENSG00000170667	7	RASA4B	102122892	rs2109994	7	102376026	A	G	0.83953	-0.0286693	0.0522855	0.583471	-0.4074	0.0473404	7.58201e-18	0.0703714	0.1286	0.584233	0.276775	7
ENSG00000108785	17	HSD17B1P1	40698782	rs4793039	17	40760234	G	A	0.278469	-0.0236258	0.0430992	0.583573	-0.344812	0.0409478	3.74e-17	0.0685179	0.125258	0.584369	0.068878	12
ENSG00000010292	12	NCAPD2	6602522	rs12822586	12	6598122	A	C	0.267973	0.0235994	0.0430532	0.583592	-0.235434	0.0278332	2.70261e-17	-0.100238	0.183251	0.58438	0.67789	7
ENSG00000170464	5	DNAJC18	138744279	rs3923060	5	138775301	T	C	0.738298	0.0237304	0.0433789	0.584346	-0.7886	0.0341527	5.77934e-118	-0.0300918	0.0550229	0.58445	0.717573	19
ENSG00000088882	20	CPXM1	2774715	rs34211052	20	2780683	A	G	0.0999499	-0.0352054	0.0640756	0.582707	-0.34781	0.0615419	1.58964e-08	0.10122	0.185094	0.584477	0.719412	3
ENSG00000168255	7	POLR2J3	102178365	rs2109994	7	102376026	A	G	0.83953	-0.0286693	0.0522855	0.583471	-0.480776	0.0647281	1.10563e-13	0.0596313	0.109048	0.584493	0.234175	6
ENSG00000154553	4	PDLIM3	186422851	rs12648298	4	186463483	A	G	0.390851	-0.0214166	0.0390219	0.583117	0.157257	0.0264115	2.61492e-09	-0.136189	0.249193	0.58471
ENSG00000257815	12	RP11-611E13.2	70297813	rs76787156	12	70592368	A	G	0.150105	-0.0293106	0.053535	0.584034	0.440976	0.0514683	1.05379e-17	-0.0664676	0.121649	0.584798	0.102932	9
ENSG00000215039	12	CD27-AS1	6548167	rs12822586	12	6598122	A	C	0.267973	0.0235994	0.0430532	0.583592	-0.132485	0.0200667	4.05023e-11	-0.178129	0.326085	0.584883	0.753702	5
ENSG00000134900	13	TPP2	103249353	rs9300756	13	103384824	A	G	0.607948	0.0214645	0.0391635	0.583641	-0.150578	0.0246543	1.01161e-09	-0.142547	0.261133	0.585148	0.224403	6
ENSG00000163002	2	NUP35	183982241	rs12612008	2	183989637	T	C	0.660091	-0.0220214	0.0402426	0.58423	0.244129	0.0322055	3.446e-14	-0.0902039	0.16527	0.585206	0.908879	7
ENSG00000236397	2	DDX11L2	114356606	rs1597245	2	114448217	C	G	0.360044	0.0217294	0.0398117	0.585201	0.850651	0.0443279	4.48781e-82	0.0255444	0.0468204	0.585352	0.900547	20
ENSG00000240356	2	RPL23AP7	114368079	rs1597245	2	114448217	C	G	0.360044	0.0217294	0.0398117	0.585201	0.645391	0.039016	1.83752e-61	0.0336686	0.0617197	0.585404	0.927225	20
ENSG00000128833	15	MYO5C	52484519	rs80072979	15	52568807	A	G	0.0474255	0.0487605	0.0890195	0.583863	0.442428	0.0735169	1.76532e-09	0.110211	0.202038	0.585413
ENSG00000100106	22	TRIOBP	38093011	rs5756813	22	38175477	T	G	0.626585	-0.02152	0.0393909	0.584847	0.297796	0.0302013	6.18139e-23	-0.0722642	0.132478	0.585422	0.245621	14
ENSG00000146556	2	WASH2P	114341664	rs1597245	2	114448217	C	G	0.360044	0.0217294	0.0398117	0.585201	-0.484005	0.0349898	1.61741e-43	-0.044895	0.0823187	0.585492	0.909658	17
ENSG00000204173	9	LRRC37A5P	114353872	rs7875749	9	114387135	G	A	0.406483	0.0211936	0.0388187	0.58509	-0.490734	0.0435179	1.71249e-29	-0.0431876	0.079196	0.58553	0.718889	8
ENSG00000273382	1	RP5-1065J22.8	109630593	rs111598268	1	109655637	A	C	0.083713	-0.0376939	0.0688896	0.584265	0.389816	0.0610572	1.72024e-10	-0.0966967	0.177371	0.58564	0.474633	4
ENSG00000163815	3	CLEC3B	45043040	rs17368353	3	44995128	T	C	0.255599	0.0238443	0.0435907	0.584377	-0.191672	0.029133	4.72964e-11	-0.124402	0.228208	0.585669
ENSG00000225398	2	RP11-395L14.5	114299514	rs1597245	2	114448217	C	G	0.360044	0.0217294	0.0398117	0.585201	0.368166	0.0476606	1.12071e-14	0.0590207	0.108405	0.586134	0.723089	12
ENSG00000146263	6	MMS22L	97590037	rs13217251	6	97648817	T	C	0.0360897	0.055984	0.102536	0.585072	-0.461268	0.0825827	2.32995e-08	-0.12137	0.223351	0.586852	0.983225	5
ENSG00000184517	16	ZFP1	75182390	rs8059411	16	75181554	C	T	0.561692	-0.0210159	0.0386499	0.586613	0.309501	0.0276023	3.52637e-29	-0.0679025	0.125025	0.587052	0.408132	8
ENSG00000075239	11	ACAT1	107992243	rs12361905	11	108015769	A	C	0.578586	-0.0209913	0.0386123	0.586688	0.202197	0.0186063	1.65286e-27	-0.103816	0.191203	0.587155	0.853855	9
ENSG00000145220	4	LYAR	4269428	rs2980165	4	4297525	T	C	0.298274	-0.0227137	0.0418207	0.587047	-0.540471	0.030674	1.7346e-69	0.0420258	0.077415	0.587224	0.817849	9
ENSG00000160336	19	ZNF761	53935227	rs73059133	19	53905847	T	C	0.358384	-0.0217396	0.0399041	0.585894	0.20645	0.032828	3.19845e-10	-0.105302	0.194011	0.587293
ENSG00000168826	4	ZBTB49	4291924	rs2980165	4	4297525	T	C	0.298274	-0.0227137	0.0418207	0.587047	-0.390799	0.0370095	4.59438e-26	0.0581212	0.107155	0.58754	0.949208	5
ENSG00000178115	15	GOLGA8Q	30844183	rs61503805	15	30947569	C	G	0.0802466	0.0380181	0.0699882	0.586988	0.819531	0.0868615	3.91298e-21	0.0463901	0.0855417	0.587606	0.609832	3
ENSG00000233117	10	LINC00702	4243333	rs1570291	10	4289489	C	T	0.932304	-0.04112	0.0756042	0.58652	0.34828	0.0500542	3.45005e-12	-0.118066	0.217741	0.587659	0.881398	3
ENSG00000141252	17	VPS53	411908	rs684232	17	618965	C	T	0.350463	0.0216551	0.039939	0.587676	-0.279895	0.024247	7.96093e-31	-0.0773687	0.14285	0.588089	0.0880893	18
ENSG00000197008	7	ZNF138	64254766	rs7779988	7	64285134	C	T	0.064242	0.0426234	0.0783223	0.5863	0.351849	0.0641294	4.09868e-08	0.121141	0.223694	0.58813
ENSG00000105298	19	CACTIN	3610639	rs4806946	19	3631694	A	G	0.566759	0.0208861	0.0384971	0.587449	-0.138256	0.0185603	9.40485e-14	-0.151068	0.279186	0.588436	0.253242	9
ENSG00000166266	11	CUL5	107879459	rs12361905	11	108015769	A	C	0.578586	-0.0209913	0.0386123	0.586688	0.102053	0.0182598	2.28463e-08	-0.20569	0.380141	0.588446
ENSG00000115468	2	EFHD1	233470767	rs66476711	2	233493938	A	G	0.0614725	0.0429081	0.0791059	0.587534	-0.316166	0.0534318	3.275e-09	-0.135714	0.251253	0.589094	0.899137	5
ENSG00000172059	2	KLF11	10182976	rs7632	2	10194487	C	T	0.511365	-0.0208346	0.0384272	0.587692	-0.177779	0.0309338	9.08012e-09	0.117194	0.217111	0.589344
ENSG00000188636	22	LDOC1L	44888452	rs131159	22	44891940	T	C	0.406936	-0.0209513	0.0388118	0.589322	0.25112	0.020503	1.72228e-34	-0.0834314	0.154705	0.589684	0.990258	12
ENSG00000090263	7	MRPS33	140705854	rs801155	7	140767950	G	A	0.902906	-0.035311	0.0652435	0.588357	0.17078	0.0268345	1.96331e-10	-0.206763	0.383411	0.589699	0.0546689	7
ENSG00000230627	6	RP1-155D22.1	164529652	rs206735	6	164504114	C	T	0.21935	-0.0249	0.0460377	0.588604	-0.326645	0.047179	4.40542e-12	0.0762295	0.14137	0.589736
ENSG00000197083	5	ZNF300P1	150310207	rs11741861	5	150277909	G	A	0.0708522	0.0405876	0.0753487	0.590118	1.54874	0.0743343	2.09412e-96	0.0262069	0.0486679	0.590243	0.0437295	8
ENSG00000241015	19	TPM3P9	53935237	rs7246687	19	53943838	T	C	0.73603	-0.0235548	0.0437381	0.590204	-0.574846	0.0457298	3.06779e-36	0.0409758	0.0761564	0.590544
ENSG00000145414	4	NAF1	164031225	rs10708323	4	164083254	G	GT	0.809329	-0.0262133	0.0486157	0.589754	-0.224653	0.0298336	5.06655e-14	0.116684	0.216958	0.590703	0.310051	3
ENSG00000133739	8	LRRCC1	86019382	rs6605627	8	86069915	T	A	0.673142	0.0219734	0.0407537	0.589765	0.199737	0.0304489	5.39028e-11	0.110012	0.204725	0.591017	0.533224	6
ENSG00000180543	8	TSPYL5	98285717	rs28669903	8	98289986	T	C	0.655685	0.0216602	0.0402859	0.59081	-0.465055	0.0320654	1.15425e-47	-0.0465756	0.0866856	0.591065	0.26741	6
ENSG00000171421	5	MRPL36	1798500	rs62338062	5	1824353	A	G	0.248471	-0.0236639	0.0440295	0.590953	0.537622	0.0263401	1.34225e-92	-0.0440159	0.0819252	0.591082	0.136411	16
ENSG00000125107	16	CNOT1	58553855	rs11860087	16	58613243	A	G	0.181089	-0.0270014	0.0500202	0.589328	0.0822908	0.0149719	3.87706e-08	-0.328122	0.610771	0.591112
ENSG00000250027	4	RP11-563E2.2	164029937	rs10708323	4	164083254	G	GT	0.809329	-0.0262133	0.0486157	0.589754	-0.266902	0.0469269	1.28832e-08	0.0982132	0.182965	0.591414
ENSG00000124523	6	SIRT5	13574816	rs4712037	6	13567010	G	C	0.68364	0.0222662	0.0412995	0.589791	0.0971223	0.017659	3.80092e-08	0.229259	0.42727	0.591566
ENSG00000140543	15	DET1	89054790	rs10438429	15	89085693	T	C	0.641084	0.0214911	0.040021	0.591272	-0.260334	0.0251138	3.53408e-25	-0.082552	0.153936	0.591768	0.69326	5
ENSG00000226578	10	RP11-258F22.1	38064299	rs2749589	10	38266870	A	G	0.757675	-0.0239977	0.0445892	0.590443	0.345145	0.056029	7.26946e-10	-0.0695293	0.129682	0.591853	0.993743	7
ENSG00000229759	3	MRPS18AP1	48297840	rs6796490	3	48237104	G	T	0.361996	-0.0213325	0.0397782	0.591762	0.746101	0.0484313	1.50657e-53	-0.028592	0.0533471	0.591985	0.446966	17
ENSG00000119147	2	C2orf40	106679702	rs13017382	2	106720110	C	T	0.146027	-0.0289628	0.0539492	0.591368	-0.39755	0.0487539	3.51451e-16	0.0728532	0.135998	0.59217	0.778974	3
ENSG00000164048	3	ZNF589	48282590	rs6796490	3	48237104	G	T	0.361996	-0.0213325	0.0397782	0.591762	0.276009	0.027498	1.04357e-23	-0.0772891	0.144325	0.592289	0.681132	7
ENSG00000227203	8	SUB1P1	11647514	rs2740438	8	11644647	G	T	0.985323	-0.08696	0.161804	0.590964	-0.755258	0.121578	5.22761e-10	0.115139	0.215037	0.592345
ENSG00000213793	19	ZNF888	53418449	rs12459008	19	53454789	T	A	0.339097	0.0217329	0.0404836	0.591383	0.260863	0.039468	3.85689e-11	0.0833115	0.155702	0.592601	0.83658	3
ENSG00000128040	4	SPINK2	57676026	rs7668497	4	57700528	A	G	0.42294	0.0207433	0.0387638	0.592568	-0.417276	0.0420195	3.0661e-23	-0.0497112	0.093032	0.593103	0.189546	5
ENSG00000179010	4	MRFAP1	6641818	rs4689494	4	6649821	A	G	0.679313	0.0218339	0.0407377	0.591984	0.156378	0.0227256	5.93734e-12	0.139623	0.261297	0.593103
ENSG00000213801	19	ZNF816-ZNF321P	53430388	rs12459008	19	53454789	T	A	0.339097	0.0217329	0.0404836	0.591383	0.240602	0.0439424	4.36545e-08	0.0903272	0.169066	0.593154
ENSG00000137101	9	CD72	35609530	rs10972542	9	35643363	T	C	0.0779163	0.0394128	0.0734376	0.591485	-0.369721	0.0673851	4.09533e-08	-0.106601	0.199578	0.593248
ENSG00000239335	12	RP11-745O10.2	66524531	rs2870782	12	66496869	G	T	0.438023	0.0205764	0.0385302	0.593319	-0.722625	0.046962	1.9876e-53	-0.0284745	0.0533519	0.593541	0.0849774	10
ENSG00000101224	20	CDC25B	3767578	rs3761218	20	3776175	T	C	0.614231	-0.0209507	0.0392388	0.593391	0.252403	0.0242967	2.80161e-25	-0.083005	0.155666	0.593878	0.351722	3
ENSG00000119326	9	CTNNAL1	111704851	rs10979676	9	111832642	G	A	0.131954	-0.030117	0.0564935	0.593961	-0.642152	0.0479694	7.23248e-41	0.0469001	0.088045	0.594253	0.358189	11
ENSG00000158411	2	MITD1	99777890	rs34766932	2	99737273	A	G	0.649612	-0.0213903	0.0400717	0.593479	-0.244081	0.0308552	2.56298e-15	0.0876361	0.164547	0.594318	0.00928182	9
ENSG00000164081	3	TEX264	51696709	rs4067	3	51738256	G	A	0.856903	-0.0290895	0.0545011	0.593519	-0.219791	0.0273684	9.68074e-16	0.132351	0.248515	0.594334	0.205641	11
ENSG00000154485	10	MMP21	127455022	rs10901423	10	127444650	T	C	0.376261	0.0210479	0.0394362	0.593534	0.38089	0.0526831	4.83589e-13	0.0552598	0.103819	0.594538	0.302017	7
ENSG00000186160	1	CYP4Z1	47533160	rs2297809	1	47282772	T	C	0.132896	0.0300735	0.0563887	0.593809	-0.421571	0.0526345	1.15261e-15	-0.0713367	0.134055	0.594625	0.442171	3
ENSG00000237595	20	RP11-112L6.3	48780001	rs11475322	20	48776990	A	AG	0.328643	-0.0217039	0.0406765	0.593637	0.294205	0.0415322	1.40279e-12	-0.0737713	0.138651	0.59468	0.919583	3
ENSG00000272047	6	GTF2H5	158589384	rs62437115	6	158589655	G	C	0.435523	0.0205557	0.0385495	0.593875	0.161923	0.0225529	6.98596e-13	0.126947	0.238729	0.594889
ENSG00000116984	1	MTR	236958610	rs1805087	1	237048500	G	A	0.198024	-0.0256055	0.0479715	0.593503	0.199812	0.0339178	3.83714e-09	-0.128148	0.241067	0.595012
ENSG00000100285	22	NEFH	29876219	rs5763302	22	29929723	C	T	0.509524	-0.0203079	0.0380563	0.5936	-0.261464	0.0450077	6.27274e-09	0.07767	0.146164	0.595148
ENSG00000110328	11	GALNT18	11292423	rs4910023	11	11644920	A	C	0.350502	-0.0213351	0.0400451	0.594188	-0.211639	0.0310458	9.29624e-12	0.100809	0.189791	0.59531	0.166877	3
ENSG00000132274	11	TRIM22	5710919	rs2880575	11	5702442	A	G	0.0815824	-0.0371813	0.0699116	0.594841	-0.393502	0.0475783	1.33268e-16	0.0944882	0.178032	0.595601
ENSG00000241837	21	ATP5O	35275757	rs2834302	21	35292665	G	A	0.659095	0.0214205	0.0403101	0.595147	0.0907426	0.0110655	2.39334e-16	0.236058	0.445156	0.595917	0.217121	6
ENSG00000122642	7	FKBP9	32997017	rs78315405	7	33138280	A	G	0.0703137	0.0395439	0.0744993	0.595561	0.533048	0.0468069	4.78529e-30	0.0741845	0.139913	0.595959	0.540674	9
ENSG00000071051	2	NCK2	106361354	rs35168059	2	106384969	G	A	0.432994	-0.0205826	0.0386622	0.594469	-0.119158	0.0202601	4.06811e-09	0.172734	0.325788	0.595972
ENSG00000168427	2	KLHL30	239047363	rs12692216	2	239050033	T	C	0.626244	0.0214038	0.0403259	0.595577	0.28654	0.0281131	2.14383e-24	0.0746974	0.140925	0.596076	0.503767	11
ENSG00000241058	10	NSUN6	18834490	rs7098313	10	18922557	A	G	0.5211	-0.0203132	0.0382409	0.595288	0.253801	0.0314828	7.53218e-16	-0.0800359	0.151	0.596083	0.411359	9
ENSG00000255733	12	IFNG-AS1	68383225	rs7952790	12	68406452	T	C	0.313758	-0.0218563	0.0412008	0.595777	0.465128	0.0399853	2.81841e-31	-0.0469899	0.0886715	0.596159	0.887311	6
ENSG00000135709	16	KIAA0513	85061375	rs7201736	16	85071126	G	A	0.315021	-0.0218413	0.0410954	0.595088	0.176979	0.0295336	2.06686e-09	-0.123412	0.233116	0.596528	0.744589	7
ENSG00000203697	1	CAPN8	223711349	rs34016563	1	223802504	T	C	0.699795	-0.0221497	0.0416818	0.595143	-0.206654	0.0359489	9.00098e-09	0.107183	0.202558	0.596706	0.697529	5
ENSG00000137802	15	MAPKBP1	42066632	rs11630209	15	41893120	T	C	0.2818	0.0224875	0.0423395	0.595333	0.185824	0.030688	1.40182e-09	0.121015	0.228722	0.596742	0.112605	10
ENSG00000254812	8	RP11-661A12.12	144714241	rs2242086	8	144695499	A	C	0.17483	0.0265691	0.0501742	0.596432	-0.567531	0.0502063	1.254e-29	-0.0468152	0.0885048	0.596835	0.989997	5
ENSG00000272247	3	RP11-379F4.9	158519046	rs1870829	3	158554978	C	T	0.565337	-0.020433	0.038591	0.596475	-0.404162	0.0416869	3.16072e-22	0.0505565	0.0956263	0.597022	0.208448	5
ENSG00000132970	13	WASF3	27131840	rs1888548	13	27103219	G	A	0.272098	-0.0227663	0.0429991	0.596487	0.291091	0.035177	1.28414e-16	-0.0782103	0.148019	0.597236	0.239371	6
ENSG00000142892	1	PIGK	77554675	rs1502529	1	77571820	A	G	0.0739664	-0.0387348	0.0729979	0.595676	0.248864	0.0434141	9.90569e-09	-0.155646	0.294579	0.597243
ENSG00000109814	4	UGDH	39500375	rs1450	4	39500514	C	T	0.495613	-0.0202271	0.0381917	0.596376	0.198651	0.0263776	5.03383e-14	-0.101822	0.19273	0.59728	0.466438	4
ENSG00000132424	6	PNISR	99845927	rs34623546	6	99875212	A	G	0.186569	0.0263564	0.0498193	0.596778	0.137985	0.0221777	4.91552e-10	0.191009	0.362352	0.598098	0.159583	6
ENSG00000148843	10	PDCD11	105156405	rs2986014	10	105194086	T	C	0.393458	0.0206423	0.0390761	0.59732	0.0959477	0.0166918	9.01989e-09	0.215141	0.408981	0.598859
ENSG00000183751	16	TBL3	2022038	rs67220861	16	2026986	A	G	0.0895153	-0.0351397	0.066653	0.598052	0.205476	0.0276214	1.01437e-13	-0.171016	0.325197	0.598968
ENSG00000084463	12	WBP11	14939410	rs3789999	12	14930055	T	G	0.585216	0.0204453	0.0387769	0.598018	-0.13166	0.0185646	1.32207e-12	-0.155289	0.295336	0.599025	0.508506	3
ENSG00000155287	10	SLC25A28	101370282	rs1057491	10	101466620	T	C	0.449522	-0.0203546	0.0385988	0.597958	0.132896	0.0221909	2.11462e-09	-0.153162	0.291567	0.599371
ENSG00000050767	5	COL23A1	177664619	rs2973739	5	177820134	C	T	0.590066	0.0205944	0.0390496	0.597923	0.202257	0.034607	5.08426e-09	0.101823	0.193854	0.599405
ENSG00000100077	22	ADRBK2	25960816	rs2103527	22	25923169	A	G	0.321337	0.021639	0.0411066	0.598602	-0.249194	0.034667	6.56426e-13	-0.086836	0.1654	0.599579
ENSG00000019995	10	ZRANB1	126630692	rs12569940	10	126592684	C	T	0.140341	0.0288232	0.054782	0.598789	-0.149162	0.0227855	5.89611e-11	-0.193234	0.368449	0.599964
ENSG00000186625	6	KATNA1	149916009	rs4870139	6	149896318	C	T	0.342824	0.0211414	0.0402769	0.599652	0.227664	0.024785	4.09357e-20	0.0928623	0.177202	0.600246	0.418023	9
ENSG00000143882	2	ATP6V1C2	10861775	rs1198849	2	10908893	G	A	0.356753	-0.0209384	0.0398647	0.59942	0.269435	0.0399412	1.52187e-11	-0.0777123	0.148404	0.600521	0.0900105	6
ENSG00000161016	8	RPL8	146015150	rs66716313	8	145995765	A	G	0.521144	0.0199653	0.0381258	0.600508	-0.288405	0.0178457	9.49361e-59	-0.0692266	0.132265	0.6007	0.185501	20
ENSG00000171488	1	LRRC8C	90098631	rs6694039	1	90223073	T	C	0.347205	-0.0213114	0.0405549	0.599239	0.145565	0.0259523	2.03563e-08	-0.146405	0.279823	0.600832
ENSG00000154803	17	FLCN	17115526	rs1613416	17	17133121	A	G	0.554163	-0.0200548	0.0383627	0.601135	0.322368	0.02479	1.16169e-38	-0.0622109	0.119099	0.601429	0.149206	12
ENSG00000169598	1	DFFB	3773845	rs35371895	1	3790001	T	C	0.132003	0.0295681	0.0564973	0.600728	-0.385591	0.0458327	3.99602e-17	-0.0766825	0.146805	0.60143	0.427699	9
ENSG00000253619	8	RP11-369K17.1	121925305	rs1613087	8	122041789	C	T	0.307374	-0.0216667	0.0414464	0.601138	-0.478331	0.0441714	2.50976e-27	0.0452965	0.0867489	0.601561	0.79229	8
ENSG00000196810	4	CTBP1-AS2	1243088	rs1250129	4	1254930	G	A	0.882609	-0.0311158	0.0594575	0.600746	-0.358507	0.0471369	2.83451e-14	0.0867927	0.16624	0.601605	0.782862	6
ENSG00000230438	6	RP11-420G6.4	2854896	rs2252076	6	2876581	T	C	0.837061	0.026572	0.0508794	0.601492	-0.660448	0.0500034	7.88334e-40	-0.0402333	0.0770979	0.601777	0.951733	6
ENSG00000197361	15	FBXL22	63889552	rs4984303	15	63881931	C	T	0.586173	0.0202976	0.0388293	0.601156	0.188183	0.0240744	5.42091e-15	0.107861	0.206799	0.601967	0.344243	11
ENSG00000181097	8	RP11-429J17.2	144778324	rs7464821	8	144778938	T	C	0.838989	0.0272271	0.0521054	0.601296	0.459421	0.0555849	1.39455e-16	0.0592639	0.113642	0.60202	0.446464	5
ENSG00000240875	3	LINC00886	156465135	rs9837271	3	156538738	T	C	0.573291	-0.0201184	0.038588	0.602113	-0.574353	0.0377466	2.76902e-52	0.0350279	0.0672246	0.602326	0.870427	16
ENSG00000196151	2	WDSUB1	160092304	rs6761921	2	160123080	A	C	0.320267	-0.0214033	0.0410723	0.602289	-0.750344	0.0388374	3.63783e-83	0.0285247	0.0547579	0.60242	0.0807838	15
ENSG00000144485	2	HES6	239146908	rs7558525	2	239133980	T	C	0.340099	0.021382	0.0409717	0.601758	-0.232267	0.0269942	7.67627e-18	-0.0920578	0.176723	0.602426	0.369086	4
ENSG00000160439	19	RDH13	55550476	rs1654458	19	55574468	A	G	0.152031	-0.0276989	0.0531294	0.602124	-0.38518	0.0310621	2.60261e-35	0.0719116	0.138056	0.602445	0.235009	12
ENSG00000230163	1	RP5-997D16.2	35316295	rs71673683	1	35313928	T	TCA	0.461756	0.0201138	0.0385652	0.601981	-0.318807	0.0366329	3.23924e-18	-0.0630908	0.121184	0.602632	0.980028	3
ENSG00000163866	1	SMIM12	35178338	rs71673683	1	35313928	T	TCA	0.461756	0.0201138	0.0385652	0.601981	0.139369	0.0160372	3.61311e-18	0.14432	0.277211	0.602634
ENSG00000160818	1	GPATCH4	156564279	rs7355216	1	156567730	C	T	0.0215089	-0.069592	0.133578	0.602376	-0.427448	0.0368218	3.72811e-31	0.162808	0.312816	0.602743	0.544357	9
ENSG00000189157	4	FAM47E	77135193	rs3733250	4	77192868	A	G	0.404422	0.0201864	0.0388189	0.603052	-0.374606	0.0271774	3.19286e-43	-0.053887	0.1037	0.603311	0.878486	19
ENSG00000241054	20	RP5-1002M8.4	20075045	rs6075621	20	20111561	G	A	0.244522	0.0231696	0.044544	0.602958	0.391296	0.0399696	1.24482e-22	0.0592125	0.113998	0.603469	0.916501	8
ENSG00000268362	19	CTD-2017D11.1	24216247	rs62114771	19	24236645	T	C	0.182449	0.0257223	0.0495097	0.603383	1.13703	0.0508729	1.19671e-110	0.0226224	0.0435548	0.603482	0.825404	14
ENSG00000213096	19	ZNF254	24216276	rs62114771	19	24236645	T	C	0.182449	0.0257223	0.0495097	0.603383	0.391708	0.0410416	1.37197e-21	0.065667	0.126582	0.603919	0.775006	5
ENSG00000235954	22	TTC28-AS1	28315364	rs75650828	22	28415655	A	G	0.0529424	0.0449071	0.0864008	0.603236	0.69213	0.0819377	2.98805e-17	0.0648825	0.125069	0.60392	0.823174	8
ENSG00000175110	3	MRPS22	138724648	rs2118981	3	139178853	C	T	0.394088	0.0202746	0.038967	0.602854	0.0864864	0.0157092	3.68203e-08	0.234425	0.452564	0.604463
ENSG00000112996	5	MRPS30	44809027	rs111765202	5	44809015	A	G	0.02047	0.0684127	0.131663	0.603338	0.391107	0.0640978	1.04931e-09	0.174921	0.33786	0.604646
ENSG00000140988	16	RPS2	2012053	rs13331781	16	2045661	C	T	0.201181	0.0246606	0.0475361	0.603917	-0.165031	0.0264237	4.22292e-10	-0.14943	0.289035	0.605159	0.264943	4
ENSG00000116691	1	MIIP	12079523	rs2295283	1	12082926	G	A	0.713897	-0.0220604	0.0425575	0.604203	0.158235	0.0236888	2.39351e-11	-0.139415	0.26976	0.605287
ENSG00000125170	16	DOK4	57505863	rs637718	16	57527946	G	A	0.751088	0.0228654	0.044172	0.604707	-0.248929	0.0318677	5.65875e-15	-0.0918551	0.177837	0.605497	0.0242836	6
ENSG00000140577	15	CRTC3	91073157	rs13379889	15	91195039	G	A	0.242469	0.0233301	0.0450063	0.604198	-0.174385	0.028799	1.402e-09	-0.133785	0.25903	0.605516	0.535113	7
ENSG00000271122	7	RP11-379H18.1	35734824	rs3779234	7	35709842	T	C	0.382063	0.0202713	0.0392524	0.605551	0.193983	0.0229559	2.90671e-17	0.1045	0.202727	0.606223	0.402363	8
ENSG00000122557	7	HERPUD2	35672269	rs3779234	7	35709842	T	C	0.382063	0.0202713	0.0392524	0.605551	0.214034	0.0262277	3.33315e-16	0.0947107	0.18376	0.606271	0.70492	4
ENSG00000151208	10	DLG5	79550549	rs10762765	10	79566407	C	T	0.34249	-0.0208431	0.0404344	0.606218	0.185701	0.0218478	1.89988e-17	-0.11224	0.218139	0.606879	0.646344	6
ENSG00000119685	14	TTLL5	76099968	rs11626062	14	76136329	C	T	0.659562	0.0210475	0.0407504	0.605508	0.228393	0.0388157	4.00391e-09	0.0921547	0.179108	0.606889
ENSG00000147437	8	GNRH1	25276776	rs4446748	8	25229085	G	A	0.483945	0.0197661	0.038282	0.605625	0.17914	0.0304398	3.97937e-09	0.110339	0.21452	0.607005	0.418482	3
ENSG00000071246	14	VASH1	77228532	rs8012119	14	77260702	T	G	0.452435	0.0198481	0.038529	0.60645	0.244379	0.0278173	1.56158e-18	0.0812185	0.157932	0.607068	0.313388	7
ENSG00000134463	10	ECHDC3	11784365	rs7101167	10	11815455	C	T	0.749148	-0.0225728	0.0438579	0.606777	0.192285	0.0254097	3.80817e-14	-0.117392	0.228615	0.607606
ENSG00000088205	2	DDX18	118572226	rs4849631	2	118622227	G	A	0.918547	0.0365447	0.0711108	0.607314	-0.206963	0.03349	6.4167e-10	-0.176576	0.344778	0.60855	0.548829	5
ENSG00000168615	8	ADAM9	38854388	rs6474526	8	38937766	T	G	0.764579	0.0231939	0.0451971	0.607831	-0.22944	0.0288077	1.65841e-15	-0.101089	0.197397	0.608574	0.947119	5
ENSG00000272864	1	RP11-17E13.2	75164453	rs7527057	1	75172001	A	T	0.474088	-0.0196142	0.0383274	0.608823	-0.583404	0.038972	1.15652e-50	0.0336203	0.0657345	0.609032	0.29928	13
ENSG00000166770	19	ZNF667-AS1	56988619	rs12104210	19	57084679	A	G	0.735802	-0.0221322	0.043177	0.608237	0.333222	0.0463632	6.61315e-13	-0.0664188	0.129903	0.609146	0.0936904	3
ENSG00000205238	7	SPDYE2	102191679	rs10241865	7	102527517	A	G	0.353514	0.020386	0.039703	0.607628	-0.275003	0.0502109	4.32699e-08	-0.0741301	0.145006	0.609196	0.524168	4
ENSG00000178386	19	ZNF223	44555520	rs6509138	19	44570393	A	C	0.657146	0.0206496	0.0403097	0.60846	-0.300572	0.0415329	4.58843e-13	-0.068701	0.134446	0.609355	0.345103	10
ENSG00000163466	2	ARPC2	219081817	rs10206984	2	219066980	T	C	0.503389	-0.0195834	0.0383439	0.60954	0.311172	0.0224904	1.5507e-43	-0.0629343	0.123308	0.609783	0.0820857	13
ENSG00000161558	19	TMEM143	48835613	rs61745738	19	49001600	G	A	0.043242	-0.0487824	0.0952025	0.608366	0.152561	0.0269969	1.59468e-08	-0.319757	0.626589	0.609832	0.556803	3
ENSG00000111666	12	CHPT1	102090725	rs2695281	12	102089999	A	G	0.587933	-0.0197512	0.0387981	0.610699	0.375521	0.0245473	7.90109e-53	-0.0525968	0.103375	0.610896	0.440309	13
ENSG00000204435	6	CSNK2B	31633013	rs2242653	6	31675765	A	G	0.14161	0.0298708	0.0586467	0.610517	0.172981	0.0270958	1.72465e-10	0.172683	0.340113	0.611649	0.0565053	8
ENSG00000169756	2	LIMS1	109150857	rs12476488	2	109155954	T	C	0.407772	-0.0197889	0.0388892	0.610855	0.204864	0.0279966	2.52731e-13	-0.0965953	0.190288	0.611715	0.942414	5
ENSG00000185880	15	TRIM69	45021186	rs3759880	15	45048651	T	C	0.115539	-0.0303119	0.0597006	0.611642	-0.510991	0.0318977	9.31027e-58	0.0593198	0.116892	0.61182	0.837094	14
ENSG00000083454	17	P2RX5	3575493	rs2293880	17	3599044	T	C	0.307118	-0.0211811	0.0415787	0.610456	-0.164143	0.0284008	7.49122e-09	0.129041	0.25429	0.611836
ENSG00000239713	22	APOBEC3G	39436924	rs2011869	22	39480697	G	A	0.660554	0.020565	0.0404681	0.611329	-0.257478	0.0349531	1.75313e-13	-0.0798709	0.157545	0.612174
ENSG00000198740	17	ZNF652	47366568	rs2671659	17	47474529	A	G	0.344534	0.0204069	0.040118	0.610983	0.116473	0.0203749	1.08736e-08	0.175207	0.345801	0.612386	0.476255	6
ENSG00000116157	1	GPX7	53068044	rs835342	1	53064034	A	G	0.532118	-0.019492	0.0383793	0.611539	-0.203461	0.0280677	4.20075e-13	0.0958021	0.189095	0.61241	0.82517	3
ENSG00000115084	2	SLC35F5	114462588	rs28510924	2	114485146	C	T	0.129123	-0.0287663	0.0567598	0.61229	-0.279994	0.0338954	1.45022e-16	0.102739	0.203099	0.612957
ENSG00000163029	2	SMC6	17845079	rs62130900	2	17984027	T	C	0.339895	-0.0204654	0.0403168	0.611723	-0.227172	0.0377018	1.68595e-09	0.0900877	0.178101	0.612981	0.191594	3
ENSG00000139405	12	C12orf52	113623331	rs1043845	12	113629949	T	C	0.698451	0.0211166	0.0417551	0.61305	0.201148	0.0196621	1.45147e-24	0.10498	0.207837	0.613483	0.234651	5
ENSG00000160188	21	RSPH1	43892596	rs7283383	21	43913421	A	G	0.836297	0.0261914	0.051818	0.613242	0.394637	0.052964	9.26101e-14	0.0663683	0.131607	0.614057	0.297113	4
ENSG00000154222	1	CC2D1B	52811395	rs7513934	1	52818188	A	G	0.515976	0.0192957	0.0382321	0.61377	0.145457	0.0163909	7.04038e-19	0.132656	0.263266	0.614342	0.241329	7
ENSG00000064115	12	TM7SF3	27126128	rs61741737	12	27234914	A	G	0.130326	-0.0288747	0.0571466	0.613366	0.225454	0.0371476	1.28599e-09	-0.128074	0.25435	0.61459
ENSG00000273344	7	PAXIP1-AS1	154795158	rs2316540	7	154739907	G	A	0.58807	0.0196023	0.0389005	0.614326	-0.276231	0.0275639	1.22674e-23	-0.0709634	0.141004	0.614772	0.475185	6
ENSG00000136560	2	TANK	161993419	rs17705608	2	161991197	G	A	0.407062	0.0196449	0.0389426	0.61394	-0.140373	0.0214738	6.27924e-11	-0.139948	0.278247	0.614991	0.473149	5
ENSG00000167555	19	ZNF528	52901102	rs2290745	19	52909303	T	C	0.798487	-0.0238865	0.0475275	0.615258	0.474467	0.0361637	2.52947e-39	-0.0503439	0.100244	0.615517	0.673463	5
ENSG00000115020	2	PIKFYVE	209130991	rs7355562	2	209189442	C	T	0.83854	0.0263124	0.0522035	0.614237	-0.162636	0.0290605	2.1877e-08	-0.161787	0.322283	0.615665	0.140423	3
ENSG00000146192	6	FGD2	36973422	rs831510	6	36976637	C	G	0.241304	0.0224769	0.0446557	0.614727	-0.203061	0.030449	2.57754e-11	-0.11069	0.220538	0.615731	0.613138	3
ENSG00000127364	7	TAS2R4	141478242	rs17464668	7	141501672	A	G	0.489978	0.0192398	0.0382716	0.615164	0.31682	0.0389018	3.82142e-16	0.0607279	0.121029	0.615835	0.814451	7
ENSG00000196535	17	MYO18A	27400528	rs72817677	17	27512703	C	A	0.0388084	0.0502536	0.0999592	0.615146	-0.389611	0.0580996	2.00147e-11	-0.128984	0.257282	0.616136	0.755	3
ENSG00000134291	12	TMEM106C	48357352	rs4760674	12	48357014	C	A	0.612784	0.0197306	0.0392511	0.615193	-0.151511	0.0230582	5.00472e-11	-0.130226	0.259821	0.616222	0.138028	3
ENSG00000001460	1	STPG1	24683489	rs10489442	1	24749079	T	C	0.23985	-0.0224823	0.0448744	0.616368	-0.470322	0.0387604	6.96874e-34	0.0478019	0.0954934	0.616668	0.0674408	6
ENSG00000267470	19	ZNF571-AS1	38039816	rs10417503	19	37842735	C	T	0.154763	-0.0263841	0.0525189	0.615405	0.266582	0.0452827	3.93139e-09	-0.0989718	0.197724	0.616685	0.175129	6
ENSG00000107130	9	NCS1	132934857	rs7031307	9	132889319	T	C	0.610857	0.0197285	0.0392745	0.615439	0.167668	0.0296233	1.51368e-08	0.117664	0.23516	0.616824	0.430426	3
ENSG00000007516	16	BAIAP3	1383602	rs11865640	16	1415299	A	G	0.0198097	0.0672351	0.134147	0.616227	0.423923	0.0750442	1.61402e-08	0.158602	0.317685	0.617608
ENSG00000100296	22	THOC5	29901868	rs5763301	22	29929627	A	G	0.22368	-0.0227791	0.0456571	0.617838	-0.570154	0.0278855	6.48846e-93	0.0399525	0.0801024	0.617942	0.75609	20
ENSG00000101247	20	NDUFAF5	13765596	rs3180370	20	13747441	G	A	0.665188	-0.0202267	0.0404935	0.617423	0.23503	0.0256815	5.60396e-20	-0.0860601	0.172547	0.617947	0.416515	10
ENSG00000183807	6	FAM162B	117073363	rs6568960	6	116990510	G	A	0.313298	-0.0206124	0.0412457	0.617253	-0.251722	0.0400386	3.23698e-10	0.0818856	0.164371	0.61836	0.338879	7
ENSG00000162426	1	SLC45A1	8377886	rs56125713	1	8390384	C	G	0.165175	0.0258391	0.0518108	0.617977	0.486196	0.0459265	3.44598e-26	0.0531454	0.106682	0.618366	0.0903754	10
ENSG00000181031	17	RPH3AL	62293	rs12941133	17	68686	C	G	0.256864	0.0217545	0.0436948	0.618573	1.01425	0.0518782	4.07645e-85	0.0214489	0.0430949	0.618687	0.675048	10
ENSG00000018189	4	RUFY3	71569921	rs1043903	4	71672653	G	A	0.368723	-0.0197204	0.0395714	0.618238	0.236795	0.0260112	8.73976e-20	-0.0832805	0.167363	0.618763	0.954961	7
ENSG00000066185	1	ZMYND12	42896000	rs60386030	1	42972925	G	A	0.157759	0.0260514	0.0523493	0.618734	-0.475083	0.0380876	1.04225e-35	-0.0548355	0.110277	0.619013	0.384903	8
ENSG00000183562	11	AC131971.1	3011093	rs11024772	11	2987286	G	A	0.095667	0.0319738	0.0643388	0.619217	0.795196	0.0621038	1.55122e-37	0.0402087	0.0809703	0.619481	0.0474108	9
ENSG00000157181	1	C1orf27	186344890	rs34249733	1	186550738	T	C	0.132427	-0.0276835	0.0556913	0.619127	-0.347693	0.0396452	1.78473e-18	0.0796205	0.160431	0.619688	0.102582	6
ENSG00000227258	13	SMIM2-AS1	44716682	rs4394973	13	44753309	A	G	0.843856	0.026258	0.0527529	0.618657	-0.352446	0.0553802	1.96422e-10	-0.0745022	0.150134	0.619726	0.856254	4
ENSG00000229739	1	RP11-295K2.3	186420213	rs34249733	1	186550738	T	C	0.132427	-0.0276835	0.0556913	0.619127	0.509827	0.0701835	3.75238e-13	-0.0542998	0.109491	0.619945	0.731565	4
ENSG00000148700	10	ADD3	111756126	rs12572438	10	111769236	C	T	0.135176	0.0277754	0.0558735	0.61911	0.211072	0.0306423	5.64812e-12	0.131592	0.265401	0.620019	0.979384	8
ENSG00000110911	12	SLC11A2	51373184	rs11353962	12	51388601	A	AC	0.742741	-0.0217375	0.0437098	0.618969	0.204548	0.0320528	1.75247e-10	-0.106271	0.214338	0.620028	0.299101	5
ENSG00000164520	6	RAET1E	150204511	rs9383583	6	150212003	T	C	0.136355	-0.0278265	0.0560294	0.619443	-0.330117	0.0447826	1.68657e-13	0.0842928	0.170111	0.620235	0.321314	3
ENSG00000270903	11	HNRNPA3P9	32613339	rs201873	11	32613135	G	A	0.437713	0.0191182	0.038519	0.619662	0.286061	0.0348815	2.38532e-16	0.0668326	0.134899	0.6203	0.187474	5
ENSG00000188613	10	NANOS1	120789228	rs609163	10	120785325	G	A	0.399739	0.0193182	0.0389652	0.620049	0.32542	0.0271914	5.24256e-33	0.0593639	0.119841	0.620349	0.624187	11
ENSG00000162430	1	SEPN1	26126667	rs4078825	1	26165113	A	G	0.793938	-0.0233155	0.0470505	0.620217	-0.449573	0.0273221	7.77941e-61	0.0518614	0.104703	0.620376	0.537186	15
ENSG00000176058	9	TPRN	140086069	rs13292648	9	140085991	T	G	0.675322	0.0202316	0.0407883	0.619883	-0.20271	0.0272985	1.12202e-13	-0.0998056	0.201663	0.620662	0.0257486	3
ENSG00000133250	19	ZNF414	8575462	rs968502	19	8567475	C	T	0.169552	-0.0256536	0.0517441	0.620052	0.243482	0.0292493	8.47791e-17	-0.105361	0.212894	0.62067	0.029734	7
ENSG00000138101	2	DTNB	25600067	rs764956	2	25843252	A	C	0.129516	-0.028076	0.0566444	0.620139	-0.373816	0.0564698	3.59794e-11	0.0751065	0.151954	0.621116	0.303304	3
ENSG00000213420	7	GPC2	99767229	rs17249588	7	99808097	C	T	0.0277889	-0.057205	0.115634	0.620806	0.94836	0.113835	8.01703e-17	-0.0603199	0.122145	0.621421	0.426509	5
ENSG00000140598	15	EFTUD1	82422571	rs72749576	15	82507919	G	C	0.0659173	0.0376205	0.0760876	0.620998	0.4897	0.0491911	2.39699e-23	0.0768236	0.155567	0.621428	0.274948	14
ENSG00000138172	10	CALHM2	105206543	rs7831	10	105205302	C	A	0.366128	0.0196009	0.0395679	0.620336	0.140569	0.0230465	1.06489e-09	0.13944	0.282411	0.621484
ENSG00000037474	5	NSUN2	6599352	rs13181449	5	6604787	T	C	0.196324	-0.0238749	0.0482809	0.620953	-0.222386	0.0261813	1.99524e-17	0.107358	0.217472	0.621544	0.274523	5
ENSG00000138709	4	LARP1B	128982423	rs4833395	4	129018409	A	G	0.643469	-0.0196821	0.0397264	0.620289	0.135612	0.0248437	4.79888e-08	-0.145135	0.294146	0.621721
ENSG00000166140	15	ZFYVE19	41099284	rs2010300	15	41080131	C	T	0.347641	0.0197846	0.040072	0.6215	-0.247104	0.024566	8.40387e-24	-0.0800659	0.162362	0.621919	0.0230829	17
ENSG00000243708	15	PLA2G4B	42120283	rs3959569	15	42115747	C	G	0.331699	0.0199821	0.0404708	0.62149	0.167525	0.0200543	6.6238e-17	0.119278	0.242002	0.622097	0.227416	10
ENSG00000255326	11	CTD-2530H12.4	75294241	rs2511005	11	75307363	G	T	0.674497	-0.020089	0.0406884	0.621498	-0.397789	0.055549	8.00634e-13	0.0505016	0.102529	0.622324	0.681695	6
ENSG00000106069	7	CHN2	29161890	rs3812367	7	29295894	G	A	0.240685	0.021993	0.0445145	0.621261	0.265556	0.042766	5.31497e-10	0.0828187	0.168157	0.622361
ENSG00000169246	16	NPIPB3	21413558	rs215902	16	21729214	T	C	0.885823	-0.0296474	0.0600799	0.621683	0.470948	0.0697594	1.46795e-11	-0.0629526	0.127913	0.622611
ENSG00000264968	17	RP11-387H17.4	38083995	rs4795403	17	38085722	C	T	0.781798	-0.0227634	0.0462293	0.622435	-0.524451	0.0514467	2.10741e-24	0.0434042	0.0882508	0.622841	0.709278	6
ENSG00000120915	8	EPHX2	27348296	rs4149257	8	27399704	G	A	0.274565	-0.0210705	0.0428225	0.62269	0.44853	0.032545	3.2778e-43	-0.0469768	0.0955338	0.622911	0.580165	5
ENSG00000156831	8	NSMCE2	126103921	rs11542889	8	126044527	T	C	0.0334968	-0.0515833	0.104525	0.621659	-0.254465	0.0451315	1.71741e-08	0.202713	0.412334	0.622986
ENSG00000095002	2	MSH2	47630108	rs76503204	2	47591523	T	G	0.0864135	0.0337234	0.0683753	0.621863	0.229533	0.0400328	9.83078e-09	0.146922	0.298989	0.623147	0.933623	3
ENSG00000173145	10	NOC3L	96075004	rs3781264	10	96070375	G	A	0.267787	0.0212168	0.0431023	0.622548	0.231618	0.0296439	5.56948e-15	0.0916026	0.186461	0.623236	0.594939	5
ENSG00000267251	18	AC139100.3	77941563	rs35945675	18	77933024	G	A	0.216045	0.0228364	0.0463897	0.622527	0.403641	0.0541283	8.84396e-14	0.056576	0.115178	0.623282	0.403591	4
ENSG00000138095	2	LRPPRC	44113647	rs6759659	2	44143756	G	A	0.394982	0.0192477	0.0391715	0.623163	0.247643	0.0181974	3.55341e-42	0.0777236	0.15828	0.623391	0.895722	11
ENSG00000155189	8	AGPAT5	6565878	rs7006074	8	6586034	G	A	0.468403	-0.0190789	0.0387319	0.622303	-0.166011	0.0267372	5.33298e-10	0.114926	0.234042	0.623394	0.536196	4
ENSG00000132507	17	EIF5A	7210318	rs4796398	17	7208197	T	C	0.576565	0.0190451	0.0387715	0.623275	-0.220755	0.0168976	5.26671e-39	-0.0862726	0.175755	0.623521	0.151244	6
ENSG00000135766	1	EGLN1	231499497	rs2491419	1	231554649	C	T	0.140379	0.0270478	0.0550757	0.623353	-0.226397	0.0234202	4.17488e-22	-0.119471	0.243584	0.623802	0.0258748	11
ENSG00000112276	6	BVES	105544697	rs117736875	6	105799335	A	G	0.0626127	-0.0390109	0.0793877	0.623145	0.354683	0.0512154	4.34975e-12	-0.109988	0.22439	0.624017	0.625504	6
ENSG00000174891	3	RSRC1	157823644	rs17684859	3	158213841	C	T	0.26976	0.0211273	0.0429614	0.622878	-0.20147	0.0340592	3.31286e-09	-0.104866	0.213975	0.624075	0.486902	3
ENSG00000106404	7	CLDN15	100875373	rs10255195	7	100897812	A	G	0.0537586	0.0413842	0.0843594	0.62373	0.46341	0.0522589	7.47505e-19	0.0893036	0.182319	0.62426	0.387876	4
ENSG00000205309	17	NT5M	17206649	rs7226045	17	17208703	T	C	0.0489277	-0.0436336	0.0888938	0.623532	0.368569	0.0542627	1.10355e-11	-0.118387	0.241815	0.624435	0.218169	3
ENSG00000134240	1	HMGCS2	120290619	rs3790696	1	120309148	G	A	0.413018	0.0190962	0.0389162	0.623639	-0.222793	0.0396346	1.89656e-08	-0.0857127	0.175339	0.624954
ENSG00000104899	19	AMH	2249308	rs7249235	19	2242829	C	A	0.911461	-0.033274	0.0680349	0.62479	0.81897	0.0532773	2.52924e-53	-0.0406291	0.0831158	0.624965	0.00727805	7
ENSG00000151893	10	CACUL1	120433679	rs6585505	10	120496670	C	T	0.787692	-0.0229611	0.0469645	0.624911	-0.59512	0.0340731	2.6009e-68	0.0385823	0.0789469	0.625046	0.854693	8
ENSG00000185942	8	NKAIN3	63161150	rs17233184	8	62930488	G	A	0.392809	-0.0190895	0.038993	0.624443	0.298371	0.045766	7.05457e-11	-0.0639791	0.131054	0.625417	0.681441	4
ENSG00000122870	10	BICC1	60272900	rs12356237	10	60392437	C	A	0.425457	-0.0188917	0.0387028	0.625462	-0.631622	0.0405959	1.38729e-54	0.0299098	0.0613054	0.625633	0.813587	9
ENSG00000123836	1	PFKFB2	207222801	rs11120093	1	207211326	T	C	0.404626	0.0189802	0.0388541	0.625197	-0.259816	0.0278076	9.33421e-21	-0.0730525	0.149749	0.625668	0.931785	3
ENSG00000138600	15	SPPL2A	50999506	rs11635825	15	50954947	C	T	0.147269	0.0261528	0.0535204	0.625089	-0.241681	0.0300778	9.34263e-16	-0.108212	0.22186	0.625727	0.162167	7
ENSG00000234912	17	LINC00338	75082798	rs55703722	17	75089709	T	C	0.0246571	-0.0610462	0.125191	0.625816	1.02102	0.101896	1.2424e-23	-0.0597894	0.122759	0.626224	0.328224	3
ENSG00000164347	5	GFM2	74017029	rs2218517	5	74121646	A	G	0.234793	0.0219475	0.0449887	0.625659	-0.153427	0.0209736	2.56892e-13	-0.143048	0.293877	0.626426
ENSG00000148484	10	RSU1	16632610	rs921743	10	16851432	C	A	0.173371	0.024533	0.0503523	0.626097	0.375444	0.0373623	9.3061e-24	0.065344	0.134272	0.626503	0.443603	3
ENSG00000182397	15	DNM1P46	100330361	rs12903827	15	100339589	A	G	0.315155	0.0199723	0.0410124	0.626271	-0.536028	0.0503129	1.67226e-26	-0.0372598	0.0765916	0.626631	0.300442	9
ENSG00000185664	12	PMEL	56347889	rs2069391	12	56359878	T	C	0.0815019	-0.0337056	0.0691397	0.625904	0.647213	0.0920094	2.00397e-12	-0.0520781	0.107083	0.626731	0.614914	7
ENSG00000108100	10	CCNY	35535953	rs12770412	10	35870714	T	C	0.307429	0.0201248	0.0412976	0.626038	-0.172328	0.0236673	3.30728e-13	-0.116782	0.240181	0.626808	0.934827	5
ENSG00000156172	8	C8orf37	96257147	rs28718377	8	96276375	T	C	0.184865	0.0241555	0.0495224	0.625713	-0.28001	0.0489513	1.06414e-08	-0.0862666	0.177501	0.626963
ENSG00000158163	3	DZIP1L	137780832	rs58551449	3	137837187	G	A	0.029983	0.0545021	0.111748	0.625747	-0.399275	0.069423	8.85411e-09	-0.136503	0.280882	0.626982
ENSG00000145692	5	BHMT	78407602	rs557302	5	78377334	G	A	0.510489	0.0186304	0.0382566	0.626268	0.341065	0.0467223	2.88119e-13	0.0546242	0.112417	0.627034	0.775368	5
ENSG00000170989	1	S1PR1	101702444	rs61240472	1	101655220	T	C	0.250406	0.0216116	0.0444654	0.626944	-0.22866	0.0250137	6.16559e-20	-0.0945141	0.194735	0.627431
ENSG00000166436	11	TRIM66	8633584	rs10840112	11	8710511	T	C	0.419077	0.0187804	0.0387583	0.627996	0.577221	0.0276779	1.37381e-96	0.0325359	0.0671645	0.628087	0.00881705	20
ENSG00000157036	3	EXOG	38537618	rs17037809	3	38561079	A	G	0.0465419	-0.0436446	0.0899154	0.627395	-0.434551	0.0631662	6.00706e-12	0.100436	0.20743	0.628249
ENSG00000177646	3	ACAD9	128598439	rs62272619	3	128536330	T	C	0.0113063	-0.0899421	0.185772	0.628277	0.866566	0.0886447	1.43128e-22	-0.103791	0.21464	0.628698	0.643625	5
ENSG00000187624	17	C17orf97	260118	rs11150882	17	259648	A	G	0.243278	-0.0215971	0.0446626	0.628698	1.02663	0.0227476	0	-0.0210369	0.0435066	0.628717	0.119214	8
ENSG00000121716	7	PILRB	99933737	rs6979910	7	99940630	C	A	0.191126	0.0236046	0.0488235	0.628763	0.841035	0.0356287	3.38214e-123	0.0280661	0.0580639	0.628835	0.282231	20
ENSG00000214331	16	RP11-252A24.2	74366300	rs1195631	16	74341902	C	A	0.288722	-0.0206676	0.0426764	0.628181	-0.286443	0.0437154	5.65989e-11	0.0721526	0.149394	0.629118	0.675427	7
ENSG00000182230	5	FAM153B	175487692	rs7714156	5	175579201	C	A	0.504691	0.0185731	0.0383677	0.628327	-0.277337	0.0397165	2.89102e-12	-0.0669694	0.138675	0.629151	0.0742664	5
ENSG00000110852	12	CLEC2B	10005583	rs4763879	12	9910164	A	G	0.358799	0.0193196	0.0399528	0.628698	0.236675	0.0280268	3.05081e-17	0.0816292	0.169085	0.629259	0.895679	6
ENSG00000122692	9	SMU1	33041762	rs13290323	9	33062291	G	A	0.41342	0.0186594	0.038639	0.629155	-0.206547	0.0252984	3.22961e-16	-0.0903397	0.187398	0.629754	0.223321	10
ENSG00000227811	1	RP4-773A18.4	112282463	rs2618035	1	112347647	A	C	0.771483	-0.0220187	0.0456956	0.629909	-0.532756	0.0524591	3.12752e-24	0.0413298	0.0858686	0.630293	0.237061	5
ENSG00000228719	22	RP5-1119A7.14	36841445	rs79256915	22	36803933	A	G	0.0511722	-0.0423129	0.0876391	0.629231	-0.518612	0.0860603	1.67914e-09	0.0815887	0.169529	0.630327
ENSG00000273226	9	RP11-513M16.8	19375449	rs67710536	9	19376255	C	A	0.0796358	0.0337668	0.0701367	0.630202	0.70132	0.0760457	2.90661e-20	0.0481475	0.100143	0.630667	0.978283	5
ENSG00000268119	19	CTD-2561J22.5	21627043	rs1142653	19	21544571	A	G	0.498313	-0.0183682	0.0381705	0.630365	-0.538494	0.0497758	2.8171e-27	0.0341103	0.0709539	0.630702	0.197968	20
ENSG00000181817	1	LSM10	36856839	rs2994010	1	36874735	C	T	0.953242	0.0435232	0.0904255	0.630292	-0.344683	0.0392553	1.62677e-18	-0.12627	0.262738	0.630805
ENSG00000234380	21	AP000330.8	36118054	rs2834616	21	36115440	C	T	0.323005	0.0196751	0.0408406	0.629982	-0.260313	0.0427675	1.15264e-09	-0.0755825	0.157381	0.631049
ENSG00000272842	9	RP11-513M16.7	19371384	rs67710536	9	19376255	C	A	0.0796358	0.0337668	0.0701367	0.630202	0.418876	0.0616869	1.11853e-11	0.0806129	0.167861	0.631059	0.996486	5
ENSG00000178222	4	RNF212	1050038	rs1670533	4	1078187	A	G	0.775903	0.022056	0.0458137	0.630211	-0.34311	0.0529101	8.88665e-11	-0.0642826	0.133892	0.631151	0.328781	5
ENSG00000102471	13	NDFIP2	80055287	rs6563113	13	80064135	A	G	0.574303	0.0185457	0.0385524	0.630481	0.165633	0.0219328	4.29164e-14	0.111969	0.23323	0.631171	0.860637	5
ENSG00000135341	6	MAP3K7	91223292	rs2616045	6	91325849	A	G	0.329847	0.0195877	0.0407392	0.630652	-0.184785	0.0270428	8.31204e-12	-0.106003	0.221013	0.631497	0.320935	5
ENSG00000258559	14	AC005519.4	74755830	rs4148077	14	74759477	T	C	0.359072	-0.0190832	0.0397518	0.631185	0.221104	0.0282381	4.87948e-15	-0.0863087	0.180125	0.631826	0.654206	6
ENSG00000138085	2	ATRAID	27434895	rs6709602	2	27405497	T	C	0.230251	0.0217403	0.0453616	0.631748	0.256054	0.0243514	7.37069e-26	0.0849051	0.17734	0.632103	0.345092	8
ENSG00000213246	17	SUPT4H1	56422539	rs2107547	17	56432743	T	C	0.168586	0.0242609	0.0506418	0.631889	-0.263937	0.0246925	1.14635e-26	-0.0919193	0.192063	0.632232	0.727493	17
ENSG00000254604	11	AP000487.6	70128473	rs6592542	11	70187783	G	A	0.350749	0.0192188	0.0400431	0.631261	0.204194	0.0353564	7.68168e-09	0.0941203	0.196779	0.632434
ENSG00000100429	22	HDAC10	50683612	rs13058062	22	50684296	C	T	0.719097	0.0202459	0.0422955	0.632167	-0.407198	0.0380315	9.45083e-27	-0.04972	0.103973	0.632508	0.831746	9
ENSG00000254997	11	KRTAP5-9	71259466	rs7940512	11	71251875	C	T	0.406881	0.0185665	0.0387375	0.631732	-0.297025	0.0421295	1.78546e-12	-0.0625082	0.130719	0.632517	0.0924745	3
ENSG00000138074	2	SLC5A6	27422455	rs6709602	2	27405497	T	C	0.230251	0.0217403	0.0453616	0.631748	-0.126566	0.0211705	2.25313e-09	-0.17177	0.359553	0.63284	0.384752	5
ENSG00000125648	19	SLC25A23	6436090	rs348365	19	6455414	G	A	0.47577	0.018427	0.0384655	0.631902	-0.140977	0.0234312	1.78085e-09	-0.130709	0.273713	0.632977
ENSG00000084774	2	CAD	27440258	rs6709602	2	27405497	T	C	0.230251	0.0217403	0.0453616	0.631748	-0.150439	0.0269927	2.49924e-08	-0.144512	0.302641	0.633003	0.169576	4
ENSG00000121542	3	SEC22A	122920774	rs13064484	3	122914169	G	T	0.400175	0.0186254	0.0389757	0.63274	0.317115	0.03495	1.15362e-19	0.0587339	0.123077	0.633212
ENSG00000134779	18	TPGS2	34359987	rs9304167	18	34557276	G	T	0.674723	0.0194819	0.0407834	0.632869	-0.318538	0.0321693	4.08333e-23	-0.0611604	0.128182	0.633265	0.640749	9
ENSG00000123684	1	LPGAT1	211916799	rs701913	1	211904334	G	A	0.309008	0.0198563	0.0414771	0.632132	0.137806	0.0247711	2.64892e-08	0.144089	0.302094	0.633386	0.735079	3
ENSG00000131055	20	COX4I2	30225691	rs6060262	20	30193071	C	A	0.158857	0.0250444	0.0524227	0.632836	0.330727	0.0437433	4.01089e-14	0.0757253	0.158824	0.633513	0.0797119	6
ENSG00000104643	8	MTMR9	11141925	rs7831346	8	11193530	T	C	0.483155	0.0232578	0.0488036	0.633676	0.201794	0.0219504	3.81328e-20	0.115255	0.242173	0.634131	0.495617	6
ENSG00000166340	11	TPP1	6634000	rs11040938	11	6654613	G	A	0.409366	-0.0184779	0.0387609	0.633565	0.196329	0.0263279	8.84631e-14	-0.094117	0.197831	0.634257	0.184425	4
ENSG00000135744	1	AGT	230838269	rs6683321	1	230851628	A	G	0.165974	-0.0242827	0.0510062	0.634022	0.408754	0.0428867	1.55762e-21	-0.0594066	0.12494	0.634444	0.881642	8
ENSG00000184635	19	ZNF93	20011722	rs1048421	19	20046147	A	G	0.250599	-0.0213241	0.0448258	0.63428	0.382771	0.0487723	4.22337e-15	-0.0557098	0.117324	0.634902	0.183608	4
ENSG00000213937	16	CLDN9	3062457	rs11860795	16	3039031	G	A	0.657239	-0.0192002	0.040387	0.634498	0.246164	0.0312898	3.62578e-15	-0.0779976	0.164365	0.635115	0.673658	4
ENSG00000115616	2	SLC9A2	103236166	rs7573475	2	103210221	C	T	0.447399	-0.0182214	0.0384053	0.63518	0.397294	0.0306808	2.37155e-38	-0.0458638	0.0967321	0.635406	0.731426	14
ENSG00000164221	5	CCDC112	114602885	rs2112360	5	114638909	T	C	0.888641	0.0289981	0.0609454	0.634213	-0.268154	0.0476861	1.87326e-08	-0.10814	0.22809	0.635421	0.856831	3
ENSG00000184371	1	CSF1	110452864	rs333947	1	110470764	A	G	0.150588	-0.0254218	0.0535338	0.634876	0.205451	0.037593	4.62561e-08	-0.123737	0.261549	0.636148
ENSG00000100814	14	CCNB1IP1	20779527	rs1132644	14	20784718	T	G	0.48683	0.0181056	0.0382109	0.635619	-0.150611	0.0237888	2.43305e-10	-0.120214	0.254415	0.636561	0.391174	3
ENSG00000176928	5	GCNT4	74323289	rs76722284	5	74349933	A	G	0.0450286	-0.0437223	0.0924877	0.636401	-0.67396	0.0668842	7.01696e-24	0.0648737	0.137381	0.636772
ENSG00000169972	1	PUSL1	1243947	rs71628956	1	1301388	G	A	0.121653	0.0274221	0.057944	0.636034	-0.23397	0.0404781	7.46286e-09	-0.117203	0.248484	0.63716	0.288815	3
ENSG00000162998	2	FRZB	183698002	rs6434000	2	183871448	A	C	0.211725	0.0222502	0.0471106	0.636715	-0.348317	0.0412978	3.33272e-17	-0.0638792	0.135464	0.637242	0.80069	3
ENSG00000261338	2	RP11-378A13.1	219120042	rs13005100	2	219151767	T	C	0.402823	0.0184518	0.0391175	0.637139	-0.751196	0.0401828	5.49197e-78	-0.0245632	0.0520902	0.637247	0.0101266	16
ENSG00000129422	8	MTUS1	17501304	rs12541352	8	17522350	T	C	0.0340596	0.049194	0.104214	0.636894	0.676521	0.075349	2.74468e-19	0.0727161	0.154257	0.637357
ENSG00000061676	2	NCKAP1	183773843	rs6434000	2	183871448	A	C	0.211725	0.0222502	0.0471106	0.636715	-0.107539	0.0146457	2.09359e-13	-0.206904	0.438985	0.63741
ENSG00000135926	2	TMBIM1	219138915	rs13005100	2	219151767	T	C	0.402823	0.0184518	0.0391175	0.637139	-0.26646	0.0249318	1.16372e-26	-0.0692479	0.146947	0.637467	0.0453808	9
ENSG00000085788	8	DDHD2	38082736	rs16887244	8	38031345	G	A	0.251215	-0.0207926	0.0440483	0.636898	0.197927	0.0263847	6.30467e-14	-0.105052	0.222988	0.637563	0.726557	3
ENSG00000226496	21	LINC00323	42513427	rs2837963	21	42519356	C	T	0.322992	-0.0194137	0.041154	0.637117	-0.311664	0.0455251	7.59569e-12	0.0622905	0.132359	0.637914	0.547919	5
ENSG00000119446	9	RBM18	124999903	rs7034401	9	125026461	G	A	0.956315	-0.0440011	0.0932718	0.637105	0.355867	0.0568685	3.90645e-10	-0.123645	0.262841	0.638058
ENSG00000171773	19	NXNL1	17566234	rs73020403	19	17573805	C	A	0.21288	-0.0219642	0.0466104	0.637478	0.384882	0.0501344	1.62848e-14	-0.0570674	0.121331	0.638109
ENSG00000105270	19	CLIP3	36505562	rs57893103	19	36526709	G	A	0.106262	-0.0294613	0.0626248	0.63804	0.341275	0.0386023	9.50373e-19	-0.0863272	0.183762	0.638514
ENSG00000113810	3	SMC4	160117062	rs11708118	3	160110255	A	G	0.262	0.0204815	0.0434923	0.637695	0.184992	0.0286628	1.08873e-10	0.110716	0.235729	0.638588	0.509201	3
ENSG00000120992	8	LYPLA1	54958938	rs58948369	8	54991890	C	T	0.119662	-0.0276758	0.0588511	0.638164	-0.163562	0.0256294	1.75006e-10	0.169207	0.360785	0.639072	0.17434	4
ENSG00000104983	19	CCDC61	46498339	rs8111976	19	46499537	G	A	0.834853	-0.024035	0.0512173	0.638874	-0.32068	0.0326532	9.16416e-23	0.0749501	0.159897	0.639255
ENSG00000112079	6	STK38	36461669	rs2239808	6	36446975	C	G	0.189176	0.0230818	0.0490975	0.638268	-0.188949	0.0318458	2.97013e-09	-0.122159	0.26066	0.639318
ENSG00000136280	7	CCM2	45039074	rs7793565	7	45159133	A	G	0.462184	-0.017948	0.0382639	0.639028	0.20867	0.0216068	4.56335e-22	-0.0860114	0.183587	0.639423	0.177308	17
ENSG00000040487	1	PQLC2	19638820	rs7667	1	19718824	A	G	0.335913	0.019077	0.0405837	0.638308	-0.121862	0.0215369	1.52898e-08	-0.156546	0.334177	0.639462	0.27443	3
ENSG00000164659	7	KIAA1324L	86506222	rs62488050	7	86625044	T	C	0.161696	-0.0242204	0.0516706	0.639252	0.517841	0.053286	2.52346e-22	-0.0467719	0.0998968	0.63964	0.29025	6
ENSG00000104415	8	WISP1	134203282	rs62514004	8	134202489	G	A	0.341547	-0.0190558	0.0406886	0.639546	0.395669	0.0461493	1.00235e-17	-0.048161	0.102988	0.640045
ENSG00000177663	22	IL17RA	17565844	rs3827279	22	17595929	C	G	0.220759	-0.0215283	0.0459754	0.639601	0.233909	0.0266377	1.61858e-18	-0.0920371	0.196832	0.640076	0.689819	6
ENSG00000128604	7	IRF5	128577666	rs4728142	7	128573967	A	G	0.450441	-0.0179807	0.0384034	0.639638	0.235415	0.0301	5.23646e-15	-0.0763787	0.163423	0.640236	0.780251	8
ENSG00000143575	1	HAX1	154244987	rs11265425	1	154245142	G	T	0.296927	-0.0196006	0.0418131	0.639236	0.123356	0.0211737	5.68041e-09	-0.158895	0.340058	0.640316
ENSG00000114948	2	ADAM23	207308263	rs1448903	2	207308961	G	A	0.0938048	0.0306911	0.0656204	0.639994	0.34353	0.047326	3.90522e-13	0.0893404	0.191414	0.640687	0.584432	4
ENSG00000125445	17	MRPS7	73257755	rs8075276	17	73257986	T	C	0.826347	-0.0237416	0.0508619	0.640653	0.17732	0.015142	1.1261e-31	-0.133891	0.287065	0.640918	0.775539	14
ENSG00000166313	11	APBB1	6416355	rs7129298	11	6450724	T	C	0.241632	-0.0208193	0.044609	0.640711	0.298809	0.0317318	4.6549e-21	-0.0696743	0.149473	0.641119	0.0742483	3
ENSG00000112782	6	CLIC5	45868045	rs4458685	6	45860862	T	C	0.473802	-0.0178956	0.0383556	0.640807	-0.193643	0.0201049	5.87759e-22	0.0924154	0.198306	0.641198	0.597042	6
ENSG00000198612	2	COPS8	237993955	rs4416170	2	238087314	G	A	0.0756572	-0.0342678	0.0734267	0.640718	0.193915	0.027889	3.57345e-12	-0.176716	0.379506	0.641469	0.876464	3
ENSG00000235897	3	TM4SF19-AS1	196045201	rs7636047	3	196066569	A	G	0.164678	-0.0241353	0.0517035	0.640641	-0.371329	0.0566356	5.50986e-11	0.0649971	0.139592	0.641485
ENSG00000249116	5	CTD-2194D22.3	1884080	rs7445193	5	1952539	T	C	0.783175	0.0216839	0.0464765	0.640817	0.350144	0.0491188	1.01454e-12	0.0619285	0.133019	0.64153	0.161298	7
ENSG00000258424	14	RP11-471B22.2	90868867	rs7156256	14	90859248	A	C	0.896309	0.0289214	0.0619243	0.640467	0.331891	0.0579462	1.0188e-08	0.0871413	0.1872	0.641574
ENSG00000078487	7	ZCWPW1	99998449	rs6465770	7	100014711	C	T	0.0656292	0.0361702	0.0776187	0.641217	0.683476	0.0719755	2.18204e-21	0.052921	0.113701	0.641617	0.664412	4
ENSG00000106823	9	ECM2	95256365	rs10120210	9	95284982	G	T	0.555244	-0.0179342	0.0384437	0.640854	0.13497	0.0199948	1.47582e-11	-0.132875	0.285511	0.641648	0.0313135	5
ENSG00000089177	20	KIF16B	16252749	rs6034535	20	16552964	A	C	0.131375	-0.0265051	0.0569062	0.641381	-0.318328	0.030536	1.91289e-25	0.0832635	0.178944	0.641714	0.37514	7
ENSG00000175265	15	GOLGA8A	34671269	rs4265776	15	34667075	G	A	0.079352	0.0330819	0.071058	0.64153	0.913554	0.066076	1.78106e-43	0.0362123	0.077826	0.641718
ENSG00000145293	4	ENOPH1	83351715	rs114941500	4	83328583	T	C	0.0732962	0.0342484	0.0734534	0.64103	0.307451	0.0447796	6.60882e-12	0.111395	0.239461	0.641796
ENSG00000263843	17	RP11-649A18.12	73267450	rs8075276	17	73257986	T	C	0.826347	-0.0237416	0.0508619	0.640653	-0.195788	0.035136	2.51416e-08	0.121262	0.26069	0.641819	0.366131	3
ENSG00000137509	11	PRCP	82534544	rs11821336	11	82626912	A	G	0.019908	0.064346	0.138136	0.641347	-0.528232	0.0665565	2.07804e-15	-0.121814	0.261956	0.64192	0.158018	5
ENSG00000114857	3	NKTR	42642106	rs663673	3	42653656	A	G	0.34327	0.0187732	0.0403791	0.641987	-0.292717	0.0211878	2.05927e-43	-0.0641343	0.138024	0.642174	0.0695843	4
ENSG00000112699	6	GMDS	1624041	rs75992740	6	2268253	A	G	0.0556195	0.038891	0.0834632	0.641241	0.414642	0.0702139	3.51765e-09	0.0937942	0.201915	0.642274
ENSG00000140553	15	UNC45A	91473410	rs34169934	15	91490874	A	G	0.0717038	0.0345081	0.0741341	0.641586	0.333994	0.0505501	3.9169e-11	0.10332	0.222513	0.64241	0.145357	7
ENSG00000081791	5	KIAA0141	141303373	rs351260	5	141309824	A	G	0.338114	0.0186991	0.0402861	0.642534	-0.315806	0.0294041	6.58911e-27	-0.0592107	0.127685	0.642845	0.0886336	5
ENSG00000134265	18	NAPG	10525902	rs589573	18	10523149	C	T	0.320584	-0.0190652	0.0410514	0.642346	-0.231438	0.0326252	1.30431e-12	0.0823771	0.177755	0.643056	0.25487	7
ENSG00000115234	2	SNX17	27593389	rs715325	2	27725572	A	C	0.392272	-0.0181346	0.0391244	0.642999	-0.479991	0.0242958	7.10893e-87	0.0377811	0.0815331	0.643089	0.401932	20
ENSG00000188295	1	ZNF669	247263264	rs4925692	1	247267274	A	C	0.330073	0.0188869	0.0407105	0.642697	0.286357	0.0374352	2.01923e-14	0.0659558	0.142428	0.643306	0.364737	8
ENSG00000111684	12	LPCAT3	7085348	rs1984564	12	7090193	G	A	0.0822763	-0.0323495	0.0697723	0.642902	0.42609	0.0458217	1.41946e-20	-0.0759218	0.163954	0.643315	0.283198	4
ENSG00000157992	2	KRTCAP3	27665233	rs715325	2	27725572	A	C	0.392272	-0.0181346	0.0391244	0.642999	0.303689	0.0396967	2.00616e-14	-0.0597144	0.129067	0.643606	0.25139	6
ENSG00000205084	16	TMEM231	75572015	rs2738802	16	75578459	G	A	0.254041	-0.0202962	0.0437855	0.642979	-0.256663	0.0343834	8.3461e-14	0.0790772	0.170924	0.643618	0.771324	6
ENSG00000185864	16	NPIPB4	21845890	rs79638823	16	21599056	T	G	0.0820152	-0.0322254	0.0695493	0.643115	0.506584	0.0642041	3.01661e-15	-0.0636131	0.137527	0.643687	0.175814	3
ENSG00000135702	16	CHST5	75562433	rs2738802	16	75578459	G	A	0.254041	-0.0202962	0.0437855	0.642979	0.379836	0.0540451	2.09318e-12	-0.0534341	0.115525	0.6437	0.828396	5
ENSG00000176485	11	PLA2G16	63340667	rs11231528	11	63366389	A	C	0.286659	-0.0195424	0.0421917	0.643235	0.253869	0.0329924	1.41757e-14	-0.0769783	0.166496	0.643834
ENSG00000059122	16	FLYWCH1	2961938	rs9928222	16	2986323	C	T	0.50035	0.0176651	0.0381966	0.643739	0.496437	0.0266205	1.29392e-77	0.0355838	0.0769651	0.64384	0.520106	16
ENSG00000227953	1	RP11-439E19.3	246939315	rs3795462	1	246940442	C	T	0.462405	0.0176976	0.0382267	0.643391	-0.270795	0.0335588	7.07141e-16	-0.0653542	0.141397	0.643935	0.173889	7
ENSG00000115241	2	PPM1G	27604061	rs715325	2	27725572	A	C	0.392272	-0.0181346	0.0391244	0.642999	-0.0858739	0.0145735	3.80452e-09	0.211177	0.45701	0.644021	0.349522	3
ENSG00000235351	2	AC114730.11	242664030	rs7371753	2	242650634	A	G	0.413787	0.0179733	0.0388786	0.643871	0.265988	0.0373129	1.01405e-12	0.0675718	0.146474	0.644566	0.0259422	5
ENSG00000197646	9	PDCD1LG2	5510545	rs16923189	9	5510644	G	A	0.291927	-0.0193083	0.0418353	0.644417	0.380634	0.0419468	1.14514e-19	-0.0507267	0.110052	0.644845	0.944708	6
ENSG00000223356	1	RP11-66D17.5	156682004	rs12143060	1	156740026	T	G	0.0505879	0.0402457	0.0874945	0.645531	-0.611107	0.109502	2.39442e-08	-0.065857	0.143659	0.646647
ENSG00000113407	5	TARS	33440802	rs5867189	5	33441806	T	TG	0.13964	0.0252446	0.0550013	0.646248	-0.297892	0.0337695	1.13113e-18	-0.0847441	0.184885	0.646693	0.610777	4
ENSG00000224848	9	RP11-535M15.1	99449338	rs7858050	9	99464178	C	T	0.123365	-0.0267261	0.0583477	0.646918	-0.615278	0.058238	4.33506e-26	0.0434374	0.0949205	0.647226
ENSG00000198954	10	KIAA1279	70748487	rs2255607	10	70748784	A	G	0.494038	0.0174392	0.038104	0.647187	-0.618429	0.0274199	1.22542e-112	-0.0281992	0.0616269	0.647254	0.0516772	20
ENSG00000233820	9	RP11-535M15.2	99488172	rs7858050	9	99464178	C	T	0.123365	-0.0267261	0.0583477	0.646918	-0.534415	0.0531206	8.26485e-24	0.05001	0.109294	0.647258	0.850571	5
ENSG00000237352	1	RP11-145M4.3	59522315	rs2764899	1	59466301	A	G	0.391477	-0.0179235	0.0391226	0.646854	-0.303385	0.0361642	4.89898e-17	0.0590784	0.129146	0.647344	0.947261	4
ENSG00000133466	22	C1QTNF6	37576207	rs229526	22	37581422	C	G	0.232606	0.0207205	0.0452568	0.647065	0.396745	0.0358941	2.11505e-28	0.0522262	0.114168	0.647347	0.31801	8
ENSG00000255234	11	RP11-727A23.10	82997171	rs3889848	11	83092518	G	C	0.319383	0.0187529	0.0408973	0.646568	-0.275713	0.0454912	1.35448e-09	-0.068016	0.148757	0.647506	0.442398	6
ENSG00000110203	11	FOLR3	71825915	rs76745121	11	71864967	C	A	0.0918628	0.0302524	0.0660449	0.64691	0.620958	0.0822746	4.44082e-14	0.0487189	0.106555	0.647515	0.77118	5
ENSG00000134899	13	ERCC5	103497194	rs876430	13	103529284	G	A	0.729635	0.0198877	0.0433638	0.646504	-0.240617	0.043195	2.54032e-08	-0.0826529	0.180829	0.647615
ENSG00000108759	17	KRT32	39616063	rs2071563	17	39619115	A	G	0.382402	-0.0179773	0.0393201	0.647526	0.448928	0.0426354	6.31949e-26	-0.040045	0.0876692	0.647834	0.112951	17
ENSG00000226124	2	FTCDNL1	200625267	rs11687699	2	200626678	A	G	0.648265	-0.0182463	0.0399295	0.647699	-0.416754	0.027448	4.55563e-52	0.0437819	0.0958541	0.647846	0.235745	8
ENSG00000126870	7	WDR60	158649269	rs10282118	7	158665987	T	C	0.224627	-0.0209683	0.0457798	0.646935	-0.196169	0.0324939	1.56898e-09	0.106889	0.23404	0.647878	0.757742	3
ENSG00000189136	15	UBE2Q2P1	85070012	rs56130099	15	85131257	C	A	0.171003	-0.0234098	0.0511126	0.646949	-0.210263	0.0373481	1.80396e-08	0.111336	0.243892	0.648033
ENSG00000161714	17	PLCD3	43186335	rs62065823	17	43122245	T	C	0.202782	0.0217564	0.0476149	0.647725	0.347856	0.038152	7.6788e-20	0.0625443	0.137053	0.648137	0.241159	4
ENSG00000213938	2	SEPHS1P6	200524274	rs11687699	2	200626678	A	G	0.648265	-0.0182463	0.0399295	0.647699	0.330829	0.0405237	3.24564e-16	-0.0551533	0.120884	0.648211
ENSG00000242498	15	C15orf38	90443159	rs1269077	15	90461129	A	C	0.793518	-0.0216759	0.0474548	0.647837	-0.304342	0.0328107	1.76474e-20	0.0712222	0.156115	0.648234	0.633179	3
ENSG00000131437	5	KIF3A	132028320	rs7717322	5	132074890	A	G	0.0864222	-0.0311255	0.0680974	0.647618	-0.295443	0.0426664	4.37552e-12	0.105352	0.230994	0.648332	0.746966	7
ENSG00000080815	14	PSEN1	73603126	rs17570658	14	73525121	G	C	0.0643083	0.035343	0.0776259	0.648894	-0.402861	0.0455232	8.78585e-19	-0.08773	0.192941	0.649327	0.314831	10
ENSG00000145439	4	CBR4	169784921	rs34985347	4	169806502	G	T	0.610797	-0.0178316	0.0392097	0.649273	-0.200205	0.0237229	3.19192e-17	0.0890667	0.196132	0.649745	0.962227	11
ENSG00000188573	5	FBLL1	167956121	rs13175257	5	167962244	T	C	0.162168	-0.0234123	0.05154	0.649645	0.835523	0.0617433	1.00949e-41	-0.0280211	0.0617207	0.649829	0.760511	15
ENSG00000155324	5	GRAMD3	125695824	rs10214090	5	125825824	G	A	0.677002	-0.018544	0.0408992	0.650255	-0.193588	0.0312787	6.04969e-10	0.0957911	0.211835	0.651128
ENSG00000054116	1	TRAPPC3	36602173	rs4653161	1	36602202	C	T	0.0218623	-0.0602819	0.133316	0.651145	1.47787	0.0871662	1.77922e-64	-0.0407897	0.0902403	0.65126
ENSG00000206127	15	GOLGA8O	32737307	rs4539568	15	32902065	T	G	0.39345	0.0177876	0.03934	0.65116	0.793929	0.0463637	9.8373e-66	0.0224045	0.0495683	0.651274	0.784225	5
ENSG00000085721	16	RRN3	15153879	rs11551276	16	15155407	A	G	0.0983135	0.0294405	0.0650789	0.650994	0.447658	0.0428533	1.52377e-25	0.0657656	0.145513	0.651299	0.299397	4
ENSG00000267507	19	CTD-2587H24.1	55630618	rs10414711	19	55644123	C	G	0.23908	-0.0205494	0.0453451	0.65042	0.218953	0.0400567	4.60099e-08	-0.093853	0.20781	0.651537
ENSG00000114331	3	ACAP2	194995465	rs9832920	3	195011869	T	C	0.811932	-0.0219974	0.0487183	0.651613	-0.297512	0.0290891	1.49166e-24	0.0739379	0.163912	0.65193	0.0171747	4
ENSG00000174021	1	GNG5	84964008	rs6684882	1	84948165	G	A	0.0964094	-0.0291452	0.064609	0.651917	0.31469	0.0311047	4.63792e-24	-0.0926156	0.205514	0.652239	0.180554	8
ENSG00000180398	2	MCFD2	47129009	rs12712979	2	47162739	C	T	0.105106	-0.0279921	0.0620692	0.652002	-0.272409	0.0305967	5.4257e-19	0.102758	0.228145	0.652419	0.927845	4
ENSG00000197951	19	ZNF71	57106632	rs4801177	19	57089050	T	C	0.737343	-0.019589	0.0434659	0.652224	0.45453	0.0408074	8.1557e-29	-0.0430973	0.0957065	0.652489	0.256273	7
ENSG00000021762	11	OSBPL5	3108346	rs734458	11	3148037	A	G	0.129259	-0.0257812	0.0572094	0.652245	0.550337	0.0495842	1.26797e-28	-0.0468462	0.104039	0.652512	0.0986737	7
ENSG00000197016	19	ZNF470	57078880	rs4801177	19	57089050	T	C	0.737343	-0.019589	0.0434659	0.652224	0.290329	0.0434812	2.43688e-11	-0.0674717	0.150053	0.652961	0.668106	3
ENSG00000181523	17	SGSH	78180515	rs8078181	17	78181427	T	C	0.0424169	-0.0429491	0.095336	0.652347	0.438213	0.0606294	4.91129e-13	-0.0980096	0.217978	0.652977	0.435528	3
ENSG00000243566	7	UPK3B	76139745	rs4236506	7	76111835	A	G	0.232707	0.0202572	0.0449531	0.652257	0.248441	0.0429821	7.46576e-09	0.0815373	0.18149	0.653239	0.237394	3
ENSG00000140265	15	ZSCAN29	43650370	rs2278857	15	43632549	C	T	0.31484	0.0184214	0.0410218	0.653386	-0.206534	0.0203045	2.64807e-24	-0.0891931	0.198814	0.653701	0.00878491	20
ENSG00000142207	21	URB1	33683329	rs915529	21	33726326	A	G	0.0181363	-0.0640255	0.142527	0.653276	-0.363066	0.0438213	1.17968e-16	0.176347	0.393142	0.653751	0.723997	4
ENSG00000268088	19	AC093063.2	40184565	rs113169072	19	40168669	A	G	0.0828639	-0.030958	0.0690017	0.65368	0.688902	0.0569614	1.13347e-33	-0.0449382	0.100231	0.653903	0.894502	3
ENSG00000226025	19	LGALS17A	40170014	rs113169072	19	40168669	A	G	0.0828639	-0.030958	0.0690017	0.65368	0.698607	0.0602567	4.42747e-31	-0.0443139	0.0988443	0.653922
ENSG00000044090	6	CUL7	43005355	rs61732148	6	43014022	A	G	0.0270135	-0.0519159	0.11551	0.653107	-0.450387	0.0808109	2.49891e-08	0.11527	0.257301	0.654157	0.657002	4
ENSG00000079974	22	RABL2B	51205929	rs3810648	22	51175626	G	A	0.0609713	0.0359444	0.0802013	0.654026	0.462886	0.0445016	2.43925e-25	0.0776528	0.173424	0.654325	0.597015	3
ENSG00000262370	16	RP11-473M20.9	3126912	rs4786376	16	3125151	G	C	0.651298	0.0179623	0.0400744	0.653991	-0.254434	0.0361607	1.97562e-12	-0.0705971	0.157823	0.654646
ENSG00000259295	15	CSPG4P12	85734669	rs4643289	15	85726714	T	C	0.49662	0.0170229	0.0380753	0.654814	-0.707195	0.0464722	2.70317e-52	-0.024071	0.0538631	0.654953	0.103142	20
ENSG00000181404	9	XXyac-YRM2039.2	14511	rs540909	9	273160	C	T	0.753157	0.0198651	0.0443485	0.654202	0.323467	0.0529319	9.90077e-10	0.0614131	0.137471	0.655068	0.77833	3
ENSG00000229212	15	RP11-561C5.4	85747141	rs4643289	15	85726714	T	C	0.49662	0.0170229	0.0380753	0.654814	-0.442662	0.0452788	1.42223e-22	-0.0384558	0.0861043	0.655151	0.14965	20
ENSG00000240401	2	AC012358.8	55535628	rs142185731	2	55974418	A	G	0.018741	0.0636717	0.14266	0.655368	1.26188	0.11216	2.29601e-29	0.0504578	0.113142	0.655621	0.126116	15
ENSG00000143437	1	ARNT	150782181	rs11204725	1	150742700	C	T	0.543986	0.0171394	0.0383577	0.654998	-0.144323	0.021715	3.00698e-11	-0.118757	0.266377	0.655724	0.170683	4
ENSG00000256464	11	RP11-613F22.5	18511790	rs73436701	11	18446663	T	C	0.126252	0.0254834	0.0570304	0.654992	0.367376	0.0626186	4.44062e-09	0.069366	0.155687	0.655923
ENSG00000148814	10	LRRC27	134145614	rs7098749	10	134157220	A	G	0.102276	0.0280802	0.0630035	0.655821	0.59727	0.0436483	1.27092e-42	0.0470142	0.105542	0.65599	0.0389423	6
ENSG00000186111	19	PIP5K1C	3630181	rs2270083	19	3646642	G	A	0.0713642	-0.032786	0.0735578	0.655802	0.585565	0.0491904	1.12749e-32	-0.0559904	0.125707	0.656027	0.760199	3
ENSG00000235081	19	AC010492.2	54732911	rs36615	19	54705207	A	G	0.161841	-0.0230755	0.0517531	0.655688	-0.453331	0.0573757	2.76454e-15	0.0509021	0.114343	0.656198
ENSG00000124164	20	VAPB	56964178	rs6015272	20	57008291	G	T	0.318478	0.0181862	0.0408515	0.656191	0.340847	0.0241033	2.11881e-45	0.0533559	0.119912	0.65635	0.352292	9
ENSG00000178163	4	ZNF518B	10441498	rs10016022	4	10446906	G	A	0.733688	0.0192914	0.0432338	0.655445	-0.133632	0.0227524	4.27194e-09	-0.144362	0.324461	0.656371	0.635549	4
ENSG00000086666	15	ZFAND6	80351910	rs11636963	15	80493823	A	C	0.069999	0.032964	0.0739784	0.655895	-0.315202	0.0495076	1.93085e-10	-0.104581	0.235276	0.656679
ENSG00000103876	15	FAH	80444832	rs11636963	15	80493823	A	C	0.069999	0.032964	0.0739784	0.655895	-0.36888	0.0603591	9.87443e-10	-0.0893624	0.201081	0.656746
ENSG00000240771	12	ARHGEF25	58003963	rs812315	12	57993490	A	G	0.762258	0.0200159	0.0449872	0.656375	-0.25296	0.0279465	1.40927e-19	-0.0791267	0.178058	0.656762	0.382512	3
ENSG00000225484	10	RP11-773D16.1	81563813	rs2493732	10	81626286	C	A	0.231006	-0.0202046	0.0454275	0.656488	-0.412558	0.0443771	1.44964e-20	0.048974	0.110238	0.656856	0.270617	11
ENSG00000165338	10	HECTD2	93170096	rs7893432	10	93367514	A	C	0.0821404	0.0306957	0.0690517	0.656658	0.455972	0.048207	3.12005e-21	0.0673193	0.151606	0.657012	0.581988	6
ENSG00000224713	12	AC025165.8	58005901	rs812315	12	57993490	A	G	0.762258	0.0200159	0.0449872	0.656375	-0.271276	0.0423655	1.52131e-10	-0.0737843	0.166235	0.657148	0.274164	3
ENSG00000259363	15	CTD-2054N24.2	100347228	rs12915935	15	100412080	G	A	0.302936	-0.0184588	0.0415568	0.65691	-0.513857	0.0473621	2.00424e-27	0.0359221	0.0809401	0.65718	0.997378	7
ENSG00000108669	17	CYTH1	76670130	rs3744799	17	76794774	C	T	0.575841	0.0170926	0.0385708	0.657659	-0.344883	0.0265553	1.44298e-38	-0.0495606	0.111902	0.657845	0.199695	13
ENSG00000262165	17	RP11-81A22.5	4704454	rs11652445	17	4704940	C	T	0.0840351	0.0306396	0.0692095	0.657977	-0.69089	0.074091	1.11106e-20	-0.044348	0.100287	0.658337	0.0204843	10
ENSG00000174514	1	MFSD4	205538013	rs11240512	1	205512917	G	A	0.661483	-0.0179381	0.0405313	0.658074	0.291914	0.0361669	6.95459e-16	-0.06145	0.139055	0.658554
ENSG00000164404	5	GDF9	132196873	rs30180	5	132201793	A	G	0.576609	-0.0170507	0.0385705	0.658443	0.381818	0.032282	2.81141e-32	-0.0446566	0.101089	0.658665	0.237182	9
ENSG00000243444	9	PALM2	112403068	rs11789107	9	112606832	G	A	0.132936	0.0249404	0.0563617	0.658123	0.325541	0.048749	2.42399e-11	0.0766122	0.173512	0.658824	0.501742	5
ENSG00000140280	15	LYSMD2	52015208	rs72732914	15	52159217	A	G	0.410824	0.0172293	0.0390078	0.658714	-0.446148	0.0323605	3.05964e-43	-0.0386179	0.0874773	0.658879	0.0235989	16
ENSG00000260306	16	RP11-645C24.5	21805416	rs8060224	16	21732836	G	A	0.127768	-0.0252351	0.0570528	0.658264	-0.412322	0.0647308	1.89279e-10	0.0612024	0.138703	0.659033	0.319157	5
ENSG00000164405	5	UQCRQ	132202252	rs30180	5	132201793	A	G	0.576609	-0.0170507	0.0385705	0.658443	0.0740812	0.012515	3.23148e-09	-0.230162	0.522102	0.65933	0.168851	3
ENSG00000128872	15	TMOD2	52043758	rs72732914	15	52159217	A	G	0.410824	0.0172293	0.0390078	0.658714	0.151377	0.0225336	1.84455e-11	0.113817	0.258243	0.659403	0.467449	3
ENSG00000230067	3	HSPD1P6	36808608	rs1472861	3	36825111	T	C	0.874531	-0.0258464	0.0585583	0.658939	-0.410872	0.0674811	1.13836e-09	0.0629062	0.142896	0.659775
ENSG00000001630	7	CYP51A1	91741465	rs28927678	7	91715662	T	C	0.390719	-0.0172464	0.0391665	0.659693	-0.566353	0.0422938	6.83279e-41	0.0304517	0.069193	0.659866	0.886762	10
ENSG00000166037	11	CEP57	95523129	rs632388	11	95563775	G	A	0.386405	-0.0176443	0.0400891	0.659845	0.395047	0.0235983	6.6435e-63	-0.0446638	0.101514	0.659955	0.536508	17
ENSG00000103811	15	CTSH	79213400	rs1036938	15	79237247	G	C	0.703142	0.0183822	0.0417946	0.660067	0.47538	0.0431189	2.8997e-28	0.0386684	0.0879882	0.660319	0.828619	9
ENSG00000111530	12	CAND1	67663061	rs17103688	12	67712978	G	A	0.0546492	-0.0367988	0.0835363	0.659566	0.3344	0.0583386	9.92237e-09	-0.110044	0.250546	0.660504
ENSG00000215837	3	SDHAP2	195384967	rs6764801	3	195327564	G	T	0.222627	0.0200718	0.045689	0.660435	-0.670383	0.0472025	8.86741e-46	-0.0299408	0.0681862	0.660586	0.481514	20
ENSG00000175967	6	RP11-544L8__B.4	114225302	rs12208304	6	114269542	G	C	0.183424	-0.0217172	0.0494573	0.660582	0.44852	0.057265	4.788e-15	-0.0484197	0.110441	0.661081	0.934816	4
ENSG00000183628	22	DGCR6	18893541	rs13057344	22	18951507	C	T	0.264057	0.0189685	0.0431959	0.660569	-0.33047	0.0440331	6.14135e-14	-0.0573986	0.130934	0.661113	0.755452	5
ENSG00000110171	11	TRIM3	6469843	rs2723647	11	6480063	G	A	0.218231	0.0202137	0.0459793	0.660208	-0.182096	0.0329001	3.1154e-08	-0.111006	0.253296	0.661208
ENSG00000161021	5	MAML1	179159851	rs62406189	5	179200909	G	C	0.0240907	-0.0543089	0.123657	0.660523	-0.553469	0.0888452	4.6766e-10	0.0981246	0.223976	0.661312
ENSG00000180481	12	GLIPR1L2	75784850	rs11180483	12	75785100	T	C	0.402886	-0.0170593	0.0389411	0.661328	-0.796482	0.0347548	3.13239e-116	0.0214183	0.0489003	0.661387	0.756269	17
ENSG00000257497	12	RP11-585P4.5	75877904	rs11180483	12	75785100	T	C	0.402886	-0.0170593	0.0389411	0.661328	-0.670566	0.0321728	1.77793e-96	0.0254401	0.0580848	0.661399	0.806684	15
ENSG00000086015	1	MAST2	46252659	rs12141934	1	46353332	G	A	0.13549	-0.0243841	0.0555857	0.660896	0.26249	0.0386683	1.13508e-11	-0.0928953	0.212205	0.661558	0.291209	4
ENSG00000114473	3	IQCG	197615946	rs76437467	3	197590529	G	T	0.109703	0.0269132	0.0614749	0.661537	0.343536	0.0521475	4.46477e-11	0.0783417	0.179342	0.662236	0.673395	11
ENSG00000133805	11	AMPD3	10329860	rs4909930	11	10475761	A	G	0.599052	-0.0170569	0.0390473	0.662238	0.231778	0.0201299	1.11978e-30	-0.0735915	0.16859	0.662465	0.75573	7
ENSG00000166377	18	ATP9B	76829285	rs28687187	18	76916225	C	T	0.129962	-0.0248534	0.0568419	0.661939	-0.2862	0.0392463	3.04465e-13	0.0868393	0.198966	0.662508	0.860352	3
ENSG00000112304	6	ACOT13	24667263	rs3212231	6	24657964	G	T	0.484385	0.0169498	0.038828	0.662448	0.213542	0.0197276	2.63443e-27	0.0793745	0.181976	0.662705	0.148662	4
ENSG00000270015	15	RP11-540B6.6	31218717	rs1983459	15	31208749	G	A	0.591337	0.0169049	0.038839	0.663378	0.272574	0.0322037	2.58239e-17	0.0620195	0.142678	0.663794	0.403672	7
ENSG00000153246	2	PLA2R1	160788519	rs4664308	2	160917497	G	A	0.414855	-0.0168686	0.0388042	0.663772	0.304627	0.0259611	8.5337e-32	-0.0553746	0.12747	0.663989	0.517763	20
ENSG00000120063	17	GNA13	63006833	rs58524282	17	63056597	C	A	0.0703681	-0.0323157	0.0743063	0.663636	-0.251653	0.0283678	7.24432e-19	0.128414	0.295627	0.664015	0.381563	3
ENSG00000145794	5	MEGF10	126626523	rs72790485	5	126824897	C	T	0.134132	-0.0243694	0.0559772	0.663312	-0.282781	0.0446509	2.40205e-10	0.0861776	0.19842	0.664056	0.457859	4
ENSG00000003989	8	SLC7A2	17354597	rs1858715	8	17379221	T	C	0.807465	-0.0210416	0.0484155	0.66385	0.235836	0.0287796	2.51503e-16	-0.0892213	0.205582	0.664292	0.258551	3
ENSG00000182533	3	CAV3	8775486	rs237870	3	8779066	C	T	0.282793	0.0183838	0.0423026	0.663868	-0.160487	0.0264042	1.21617e-09	-0.11455	0.264262	0.664672
ENSG00000133985	14	TTC9	71108504	rs1572678	14	71107942	T	C	0.270379	0.0185953	0.0429408	0.664982	-0.892628	0.0351965	6.75103e-142	-0.0208321	0.0481131	0.665028	0.059626	7
ENSG00000245466	14	CTD-2540L5.6	71075515	rs1572678	14	71107942	T	C	0.270379	0.0185953	0.0429408	0.664982	-0.639254	0.0396792	2.15059e-58	-0.0290891	0.0671976	0.665096	0.331072	5
ENSG00000139190	12	VAMP1	6571403	rs12964	12	6572191	C	T	0.498323	0.0165471	0.0381547	0.664517	-0.172686	0.0248449	3.63852e-12	-0.0958219	0.221378	0.665129	0.368842	7
ENSG00000110786	11	PTPN5	18749475	rs77383503	11	18793685	T	C	0.28962	0.0182331	0.0420963	0.664921	-0.476903	0.0430593	1.64959e-28	-0.0382323	0.0883376	0.665162	0.211255	4
ENSG00000184616	7	AC004166.6	74320406	rs117364363	7	74009994	G	T	0.0347598	-0.0455381	0.105183	0.665056	-0.964812	0.105568	6.2908e-20	0.0471989	0.109141	0.665409
ENSG00000060656	1	PTPRU	29563028	rs34080763	1	29375105	G	A	0.107479	0.0267614	0.0616967	0.664465	-0.333131	0.0600933	2.96372e-08	-0.080333	0.185769	0.665425
ENSG00000133997	14	MED6	71047974	rs1572678	14	71107942	T	C	0.270379	0.0185953	0.0429408	0.664982	-0.214563	0.0290146	1.41408e-13	-0.0866659	0.200474	0.66552	0.2471	4
ENSG00000110448	11	CD5	60869867	rs612822	11	60912840	T	C	0.600776	-0.0168233	0.0389063	0.665446	-0.740259	0.0486029	2.21001e-52	0.0227262	0.0525789	0.665573	0.692175	13
ENSG00000153157	6	SYCP2L	10748027	rs1767777	6	10925803	G	A	0.208198	-0.0203112	0.0469456	0.665265	0.517287	0.056762	7.99395e-20	-0.0392649	0.0908557	0.66562	0.944363	7
ENSG00000168661	19	ZNF30	35417807	rs10422961	19	35422808	T	C	0.323908	0.0176926	0.0409131	0.665419	-0.238744	0.029653	8.19454e-16	-0.074107	0.171615	0.665871	0.383634	5
ENSG00000038210	4	PI4K2B	25162263	rs313551	4	25242141	T	G	0.717473	0.0183805	0.0424745	0.665203	-0.211073	0.032766	1.18035e-10	-0.0870812	0.201685	0.665909	0.593378	4
ENSG00000264151	18	RP11-739N10.1	24916343	rs7236882	18	25164057	G	A	0.459516	0.0165501	0.0382891	0.665566	0.210444	0.0257616	3.11232e-16	0.0786437	0.182199	0.666006	0.105836	5
ENSG00000175348	11	TMEM9B	8968841	rs76060406	11	9026949	C	T	0.0793003	0.030763	0.0712207	0.665785	-0.39692	0.0358385	1.65425e-28	-0.0775043	0.17957	0.666024	0.172423	13
ENSG00000133424	22	LARGE	33558212	rs5999125	22	34263325	A	G	0.578028	0.0166717	0.0385589	0.665474	0.162009	0.0240055	1.49042e-11	0.102906	0.238493	0.666116	0.606834	7
ENSG00000271855	2	RP11-214N9.1	9696028	rs62120347	2	9628663	G	A	0.0392064	-0.0424048	0.0983214	0.666259	1.10275	0.121936	1.51459e-19	-0.0384537	0.0892615	0.666615	0.63177	8
ENSG00000188092	1	GPR89B	147400506	rs114784387	1	147397142	T	C	0.0359523	0.0444095	0.102983	0.666302	0.783306	0.113712	5.63795e-12	0.056695	0.13173	0.666913
ENSG00000268751	19	SCGB1B2P	35067638	rs36111069	19	35203234	C	CT	0.36481	0.0171623	0.0398064	0.666363	0.253941	0.0418898	1.34334e-09	0.0675838	0.15715	0.667153	0.467538	4
ENSG00000260804	2	RP11-566E18.3	217081768	rs116074580	2	217007547	G	A	0.045675	0.0391571	0.0910308	0.667085	1.04785	0.0687418	1.82499e-52	0.037369	0.0869085	0.667209	0.159304	5
ENSG00000086967	19	MYBPC2	50936160	rs11669020	19	50938385	A	C	0.317631	-0.0176948	0.0411136	0.666913	0.178211	0.0221234	7.92695e-16	-0.0992913	0.231031	0.667359	0.108526	5
ENSG00000236882	5	C5orf27	95187936	rs6420125	5	95177641	A	G	0.182604	-0.0216071	0.0501889	0.666821	-0.149347	0.0236043	2.49796e-10	0.144677	0.336833	0.667543	0.499213	4
ENSG00000272021	5	AC008592.8	95185013	rs6420125	5	95177641	A	G	0.182604	-0.0216071	0.0501889	0.666821	-0.145957	0.0240318	1.25156e-09	0.148037	0.344724	0.667605
ENSG00000117010	1	ZNF684	40997233	rs1134586	1	40980559	A	G	0.177846	-0.0214557	0.0499009	0.66722	-0.320505	0.0397236	7.12357e-16	0.0669434	0.155916	0.667663	0.354857	4
ENSG00000187815	1	ZFP69	40942887	rs1134586	1	40980559	A	G	0.177846	-0.0214557	0.0499009	0.66722	-0.294461	0.0529903	2.74638e-08	0.0728643	0.169972	0.668153
ENSG00000267666	19	AC004156.3	663482	rs62134277	19	667184	A	G	0.541396	0.0163885	0.038212	0.668007	0.308806	0.0363274	1.88536e-17	0.0530705	0.123899	0.668404
ENSG00000203761	1	MSTO2P	155581011	rs2297775	1	155735012	C	T	0.297233	-0.017899	0.04178	0.668353	-0.25115	0.0343036	2.45416e-13	0.0712682	0.166639	0.668885	0.752212	11
ENSG00000196313	7	POM121	72349936	rs34818495	7	72239211	T	C	0.749712	0.0188486	0.0439825	0.668253	-0.182236	0.0280051	7.65367e-11	-0.10343	0.241872	0.668927	0.364865	8
ENSG00000257337	12	RP11-983P16.4	53408380	rs34029821	12	53441990	G	A	0.711101	0.0180542	0.0422048	0.668815	-0.231574	0.0266096	3.24202e-18	-0.077963	0.182472	0.66919	0.903638	3
ENSG00000172766	13	NAA16	41885341	rs9590583	13	41887891	A	G	0.0717397	0.0314133	0.0734461	0.668866	0.375506	0.0497649	4.50206e-14	0.0836559	0.195906	0.669365	0.285559	3
ENSG00000164841	8	TMEM74	109619079	rs3019373	8	109764882	T	C	0.329301	-0.0174128	0.040779	0.669377	0.444935	0.0427871	2.51014e-25	-0.0391356	0.0917288	0.669638	0.964826	8
ENSG00000225731	21	AP001627.1	44153704	rs10451855	21	44161233	G	A	0.25707	-0.0186429	0.043646	0.669277	0.414185	0.051781	1.25656e-15	-0.045011	0.105528	0.669721	0.397441	3
ENSG00000258405	19	ZNF578	52956829	rs2608497	19	52942159	G	A	0.969298	-0.0464744	0.108849	0.669407	-0.553981	0.100413	3.44834e-08	0.0838917	0.197073	0.670334	0.169968	3
ENSG00000103168	16	TAF1C	84211458	rs2278043	16	84213965	A	G	0.454891	-0.0163729	0.0384529	0.67026	-0.440597	0.0251931	1.74451e-68	0.0371607	0.0873004	0.670352	0.124473	19
ENSG00000000457	1	SCYL3	169818772	rs2806393	1	169924733	C	T	0.366454	0.0169973	0.0398252	0.669527	0.128287	0.0225903	1.35602e-08	0.132494	0.311314	0.670401	0.0151731	4
ENSG00000143653	1	SCCPDH	246887349	rs12023715	1	246886720	C	T	0.261071	-0.0185086	0.0435134	0.670579	0.22598	0.0325905	4.093e-12	-0.0819037	0.192916	0.67116	0.910208	3
ENSG00000188782	1	CATSPER4	26517052	rs6700024	1	26526554	A	G	0.206605	-0.0200856	0.0472784	0.670956	-0.304243	0.0472045	1.15439e-10	0.0660183	0.155734	0.671627	0.235253	4
ENSG00000270820	2	RP11-355B11.2	61698323	rs11125883	2	61710573	C	A	0.368917	0.0168001	0.0395891	0.671302	-0.237452	0.0328106	4.58579e-13	-0.0707516	0.167011	0.671833	0.400138	13
ENSG00000115523	2	GNLY	85912298	rs13011848	2	85907694	A	G	0.37853	-0.0169619	0.039964	0.671253	-0.190993	0.033953	1.85278e-08	0.088809	0.209838	0.67213
ENSG00000179673	17	RPRML	45055523	rs2317995	17	45063486	C	T	0.748135	-0.0186615	0.0441009	0.672182	0.503773	0.0449686	3.95202e-29	-0.0370435	0.0876036	0.672403	0.348065	17
ENSG00000023228	2	NDUFS1	206979541	rs3732083	2	207041053	C	T	0.431941	0.016309	0.0385618	0.672346	-0.149686	0.010575	1.74812e-45	-0.108955	0.257733	0.672483	0.804512	20
ENSG00000172548	5	NIPAL4	156887027	rs1823035	5	156747669	G	A	0.268108	-0.0181975	0.0430461	0.672482	0.488677	0.0494654	5.12555e-23	-0.0372383	0.0881676	0.672764	0.676682	12
ENSG00000259810	16	AC002519.8	31799523	rs4889693	16	31817561	C	T	0.780842	-0.0196577	0.0464513	0.672156	0.304981	0.0483379	2.80188e-10	-0.0644555	0.152651	0.672849	0.467527	4
ENSG00000144134	2	RABL2A	114384806	rs56754600	2	114432510	A	C	0.4923	-0.0161801	0.0382787	0.67252	-0.202392	0.0286465	1.60423e-12	0.0799444	0.18947	0.673071	0.359021	4
ENSG00000184792	22	OSBP2	31089769	rs13054609	22	31083251	C	T	0.0968017	0.0279335	0.0660705	0.672453	0.338349	0.0557624	1.29761e-09	0.0825582	0.195747	0.6732
ENSG00000232229	10	LINC00865	91589267	rs34407717	10	91595983	G	A	0.133292	-0.0236575	0.0561504	0.673519	0.751751	0.0623154	1.64338e-33	-0.0314699	0.0747384	0.673706	0.357517	6
ENSG00000167881	17	SRP68	74035184	rs2257020	17	74076415	A	G	0.62224	0.0166178	0.0394355	0.67347	0.143164	0.0147783	3.41001e-22	0.116075	0.275717	0.67376	0.217159	6
ENSG00000197562	16	RAB40C	639357	rs2384973	16	653739	C	T	0.202388	-0.0201491	0.0478267	0.673541	-0.178966	0.0320408	2.32933e-08	0.112586	0.267998	0.674412
ENSG00000187048	1	CYP4A11	47394849	rs9726786	1	47481640	C	T	0.272502	-0.0180684	0.0429182	0.673758	0.287643	0.0467102	7.3651e-10	-0.0628154	0.149555	0.674474	0.542932	5
ENSG00000105357	19	MYH14	50691443	rs41332947	19	50699945	C	T	0.117287	0.0253555	0.0603126	0.674191	-0.150416	0.0250886	2.0298e-09	-0.168569	0.401957	0.674945	0.295991	3
ENSG00000165995	10	CACNB2	18429606	rs61842676	10	18597330	T	C	0.123623	0.0243378	0.0583958	0.676845	0.775367	0.061506	1.94798e-36	0.0313887	0.0753549	0.677011	0.120664	7
ENSG00000056558	9	TRAF1	123664671	rs881375	9	123652898	C	T	0.644842	0.0166537	0.0399715	0.676943	0.258952	0.0221649	1.55756e-31	0.0643119	0.154457	0.677136	0.322251	13
ENSG00000180011	18	ZADH2	72907063	rs615360	18	72909795	C	T	0.512074	0.0159253	0.0382214	0.676927	-0.224631	0.0229562	1.30337e-22	-0.0708954	0.170306	0.677204	0.139481	7
ENSG00000196139	10	AKR1C3	5077546	rs4397735	10	4965543	A	G	0.113697	-0.0256534	0.0615871	0.677016	-0.421616	0.0526655	1.18942e-15	0.0608454	0.146272	0.677428	0.303328	3
ENSG00000136100	13	VPS36	52986737	rs12870706	13	53003907	G	A	0.235427	-0.0186071	0.0446798	0.677077	-0.251573	0.0322082	5.68124e-15	0.073963	0.177854	0.67751	0.230466	4
ENSG00000142046	19	TMEM91	41856816	rs138731997	19	41888861	A	AGGGGACTGGGC	0.151299	0.0223538	0.0537315	0.67739	-0.26589	0.0372224	9.11269e-13	-0.0840716	0.202424	0.677905
ENSG00000212283	2	SNORD89	101889398	rs12712092	2	101887281	C	G	0.408592	0.016139	0.0388555	0.677879	0.803226	0.0483901	7.08904e-62	0.0200927	0.0483894	0.677974	0.0428042	14
ENSG00000246067	11	RAB30-AS1	82783108	rs17144566	11	82798226	T	C	0.192055	-0.0200448	0.0482489	0.677815	-0.441425	0.038303	9.92229e-31	0.0454093	0.109374	0.678013	0.946825	6
ENSG00000163162	2	RNF149	101887681	rs12712092	2	101887281	C	G	0.408592	0.016139	0.0388555	0.677879	0.348263	0.0303729	1.94948e-30	0.0463414	0.111643	0.678078	0.475706	7
ENSG00000134283	12	PPHLN1	42632249	rs3747560	12	42719890	G	A	0.591557	-0.0161234	0.038828	0.677958	0.249755	0.0250524	2.07668e-23	-0.0645569	0.155599	0.678221	0.0952759	15
ENSG00000258626	14	COX7A2P1	68119017	rs17249444	14	68101454	C	G	0.107252	0.0254658	0.0612371	0.677515	0.327666	0.0539361	1.23926e-09	0.0777188	0.187326	0.678226	0.632017	3
ENSG00000139168	12	ZCRB1	42705880	rs3747560	12	42719890	G	A	0.591557	-0.0161234	0.038828	0.677958	0.182507	0.0191245	1.38648e-21	-0.088344	0.212949	0.678245	0.0501041	13
ENSG00000099785	19	MARCH2	8478154	rs17159302	19	8534516	C	A	0.298831	-0.0173143	0.0417502	0.678353	0.43629	0.0260821	8.2543e-63	-0.0396853	0.0957231	0.678446	0.350987	14
ENSG00000185518	15	SV2B	91643180	rs2023713	15	91647440	G	T	0.577176	0.0160504	0.038757	0.678778	0.508454	0.0386114	1.33248e-39	0.0315671	0.0762629	0.678929	0.0645429	10
ENSG00000110074	11	FOXRED1	126138950	rs587891	11	126081336	C	T	0.776643	-0.0190177	0.0459367	0.678877	0.486592	0.0238648	2.07292e-92	-0.0390835	0.0944244	0.678938	0.0238096	14
ENSG00000111664	12	GNB3	6949118	rs1047771	12	6941021	A	G	0.275279	0.0176105	0.0425037	0.678633	-0.337606	0.0404189	6.67326e-17	-0.0521629	0.126052	0.679006	0.840774	7
ENSG00000196663	14	TECPR2	102829300	rs8008097	14	102857796	A	G	0.376465	0.0162802	0.0392966	0.678663	0.226576	0.0362194	3.95852e-10	0.0718532	0.173817	0.679325	0.159656	5
ENSG00000130226	7	DPP6	153584182	rs4726411	7	154074097	C	A	0.731428	-0.0178649	0.043152	0.678875	-0.32135	0.0445297	5.3331e-13	0.0555933	0.134504	0.679372	0.383061	3
ENSG00000185271	14	KLHL33	20896970	rs7145318	14	20897064	T	C	0.578421	0.0159678	0.0385487	0.678711	0.106028	0.0175623	1.56758e-09	0.1506	0.364426	0.679422	0.440663	3
ENSG00000129925	16	TMEM8A	420773	rs3830160	16	419092	G	A	0.59501	0.016128	0.0390055	0.679254	-0.196216	0.0172662	6.30706e-30	-0.0821951	0.19892	0.679455	0.0190247	10
ENSG00000074201	11	CLNS1A	77225981	rs57588070	11	77299451	A	G	0.103444	0.0260669	0.0629505	0.678811	0.197985	0.0343717	8.40528e-09	0.131661	0.318776	0.679592
ENSG00000183891	2	TTC32	20096404	rs1060742	2	20189015	C	T	0.0898199	-0.0277447	0.0671802	0.679615	0.796492	0.0540637	3.98854e-49	-0.0348336	0.0843782	0.679733	0.57002	5
ENSG00000135736	16	CCDC102A	57546090	rs6499882	16	57569447	G	A	0.299349	0.0172347	0.0417326	0.679621	-0.384726	0.0292731	1.8755e-39	-0.0447973	0.108527	0.679771	0.334198	9
ENSG00000078674	8	PCM1	17780349	rs17126160	8	17905558	G	A	0.609201	-0.0161892	0.0392031	0.679637	-0.264832	0.0226583	1.4666e-31	0.0611301	0.148122	0.679827	0.361565	20
ENSG00000248265	12	RP11-834C11.3	54452038	rs3195797	12	54496166	T	G	0.549639	-0.0158152	0.0383643	0.680166	0.752644	0.0481564	4.60944e-55	-0.0210129	0.0509904	0.680271	0.159915	15
ENSG00000175322	18	ZNF519	14057456	rs7240252	18	14149744	T	C	0.598914	0.0160555	0.0389511	0.680196	-0.2264	0.0235934	8.31796e-22	-0.0709165	0.172204	0.680474	0.300009	3
ENSG00000100483	14	VCPKMT	50575350	rs11157729	14	50583083	T	G	0.161787	-0.0211502	0.0513778	0.680589	-0.549774	0.0467903	7.08321e-32	0.0384707	0.0935099	0.680774	0.746364	6
ENSG00000135778	1	NTPCR	233086351	rs12725558	1	233091463	A	T	0.142084	0.0224763	0.054695	0.681117	-0.618051	0.0314305	4.38471e-86	-0.0363664	0.0885153	0.681183
ENSG00000269044	19	CTC-429P9.3	16744614	rs62116928	19	16769056	C	T	0.072901	-0.030279	0.0735958	0.680763	-0.294248	0.0457929	1.31327e-10	0.102903	0.250627	0.681379
ENSG00000214046	19	SMIM7	16741562	rs62116928	19	16769056	C	T	0.072901	-0.030279	0.0735958	0.680763	-0.287622	0.0466409	6.97139e-10	0.105274	0.256446	0.681432
ENSG00000135828	1	RNASEL	182542769	rs10911102	1	182558137	C	T	0.387579	-0.016055	0.0391144	0.681467	0.532271	0.029741	1.247e-71	-0.0301632	0.0735052	0.681546	0.738664	10
ENSG00000250138	5	RP11-848G14.5	68927790	rs28703202	5	68826788	A	G	0.0577502	-0.0338759	0.0824889	0.681312	0.892627	0.104137	1.02035e-17	-0.0379508	0.0925174	0.681658
ENSG00000126267	19	COX6B1	36139125	rs10422762	19	36157167	A	G	0.472409	-0.0156599	0.0381823	0.681707	-0.292311	0.0143467	2.7994e-92	0.0535727	0.130649	0.681768	0.606024	17
ENSG00000258458	14	CTD-2555K7.2	23171820	rs60187210	14	23207964	T	C	0.462702	0.0157125	0.0383174	0.681761	0.557556	0.0459824	7.74547e-34	0.028181	0.0687632	0.681933
ENSG00000143578	1	CREB3L4	153940010	rs9426935	1	153769400	T	C	0.510488	0.0156951	0.0382661	0.681692	-0.235458	0.0255888	3.5259e-20	-0.0666577	0.162679	0.681989	0.361159	10
ENSG00000111077	12	TENC1	53440753	rs2364153	12	53449735	C	T	0.627223	0.0162455	0.0395906	0.681558	0.131088	0.0187776	2.92927e-12	0.123928	0.302537	0.682077	0.557112	4
ENSG00000204528	6	PSORS1C3	31141512	rs12660817	6	31336757	G	A	0.0537511	0.0346198	0.0844898	0.681988	1.08051	0.101391	1.61906e-26	0.0320402	0.0782521	0.68221	0.0196953	20
ENSG00000216901	6	AL022393.7	28143966	rs731132	6	27885356	G	T	0.385566	-0.016731	0.0408398	0.682045	-0.520095	0.0456276	4.24419e-30	0.0321691	0.0785744	0.682239	0.424688	17
ENSG00000237765	4	FAM200B	15683285	rs28604503	4	15668508	T	C	0.378406	-0.0164842	0.0402014	0.681777	0.186658	0.0277555	1.75486e-11	-0.0883123	0.215775	0.682334	0.933601	5
ENSG00000135480	12	KRT7	52626304	rs9919758	12	52624148	T	C	0.359452	-0.0163849	0.0400084	0.682145	0.463915	0.0438799	4.00168e-26	-0.0353188	0.0863055	0.682371	0.734642	5
ENSG00000258682	14	CTD-2002H8.2	58731380	rs12891852	14	58797640	T	C	0.644106	-0.0163445	0.0398453	0.68166	-0.254594	0.0464717	4.28998e-08	0.0641983	0.156943	0.6825
ENSG00000165490	11	C11orf82	82611017	rs7947363	11	82620671	T	C	0.442931	0.0157737	0.0385487	0.682401	-0.457487	0.0300849	3.20002e-52	-0.034479	0.0842924	0.68251	0.756195	12
ENSG00000250571	8	GLI4	144349603	rs28523940	8	144360902	T	C	0.471572	0.015626	0.0381771	0.682318	0.237136	0.0262663	1.74602e-19	0.0658947	0.161158	0.682625	0.111941	8
ENSG00000267724	18	RP11-49K24.8	44632317	rs75911383	18	44716011	T	C	0.0546237	-0.0343342	0.0838373	0.682149	0.583061	0.0837351	3.32723e-12	-0.0588861	0.144037	0.682666	0.822267	3
ENSG00000197279	6	ZNF165	28048753	rs731132	6	27885356	G	T	0.385566	-0.016731	0.0408398	0.682045	0.287744	0.0476021	1.49616e-09	-0.0581454	0.142257	0.682733
ENSG00000099937	22	SERPIND1	21128167	rs165877	22	21241854	C	T	0.327606	0.0166007	0.0405903	0.682552	0.548048	0.0498293	3.88484e-28	0.0302906	0.0741146	0.68276	0.676972	12
ENSG00000137513	11	NARS2	78147007	rs7101478	11	78272517	A	C	0.795573	-0.019529	0.0476811	0.682119	0.185925	0.0301224	6.72971e-10	-0.105037	0.257017	0.682777
ENSG00000231768	1	RP5-855F14.1	234663637	rs271738	1	234662890	A	G	0.382107	0.0161389	0.0394616	0.682555	-0.37084	0.0375516	5.31844e-23	-0.0435198	0.106503	0.682813	0.273693	8
ENSG00000116353	1	MECR	29519385	rs539744	1	29426470	A	G	0.147471	-0.0220179	0.0538373	0.68256	0.215206	0.0236116	7.90847e-20	-0.102311	0.250418	0.682863	0.293584	6
ENSG00000270426	4	RP11-326I11.5	185393078	rs17075872	4	185396395	A	G	0.119353	-0.0242041	0.0592276	0.682787	0.497618	0.0561004	7.30583e-19	-0.0486399	0.119148	0.683105	0.99451	3
ENSG00000131844	5	MCCC2	70883115	rs7379830	5	70939437	A	G	0.784253	-0.0190332	0.0465865	0.682865	-0.231502	0.0251418	3.32669e-20	0.0822161	0.201434	0.68316	0.650473	8
ENSG00000111911	6	HINT3	126277927	rs1268122	6	126349980	G	T	0.677826	0.0170379	0.041683	0.682724	0.127879	0.0179519	1.05286e-12	0.133235	0.326493	0.683216	0.486506	6
ENSG00000175170	20	FAM182B	25744102	rs6115458	20	25969265	G	A	0.349952	-0.0164394	0.0402654	0.683071	0.352141	0.0433342	4.43067e-16	-0.0466841	0.114489	0.683449	0.397763	11
ENSG00000166262	15	FAM227B	49619159	rs35698479	15	49797119	G	A	0.365356	0.016191	0.0396901	0.683321	0.269304	0.0295379	7.70665e-20	0.0601216	0.147528	0.68362	0.340007	15
ENSG00000124588	6	NQO2	2988221	rs1143684	6	3010390	T	C	0.791517	-0.0192961	0.0473394	0.683559	-0.737747	0.0456619	1.01819e-58	0.0261554	0.0641879	0.683654	0.684453	14
ENSG00000140285	15	FGF7	49715293	rs35698479	15	49797119	G	A	0.365356	0.016191	0.0396901	0.683321	-0.221844	0.0302143	2.09886e-13	-0.0729837	0.179186	0.683782	0.444233	12
ENSG00000117500	1	TMED5	93615299	rs10874762	1	93639101	G	T	0.652634	0.0163378	0.0400408	0.683254	0.143132	0.0215871	3.34669e-11	0.114145	0.280277	0.683818	0.479585	5
ENSG00000224982	12	TMEM233	120031264	rs2301654	12	120067727	T	C	0.804471	0.0194847	0.0478277	0.683718	0.262805	0.0306335	9.56959e-18	0.0741413	0.182194	0.684056	0.870799	5
ENSG00000177602	17	GSG2	3627211	rs2737125	17	3617861	C	T	0.505309	0.0155373	0.0381575	0.683869	-0.407616	0.0363416	3.39391e-29	-0.0381175	0.0936731	0.684066	0.655188	9
ENSG00000054523	1	KIF1B	10270863	rs17401966	1	10385471	G	A	0.30409	0.0168926	0.0414893	0.683893	0.173357	0.0179906	5.63604e-22	0.097444	0.239542	0.68416	0.232151	11
ENSG00000116791	1	CRYZ	75171170	rs17617240	1	75173938	T	C	0.0479507	-0.0360359	0.0886684	0.684439	-0.718631	0.0656323	6.69222e-28	0.0501452	0.12347	0.684645	0.192823	4
ENSG00000129159	11	KCNC1	17756359	rs59379521	11	17857842	C	T	0.130195	0.0231079	0.0567635	0.683942	0.257585	0.0444752	6.96949e-09	0.0897098	0.220912	0.684677
ENSG00000196935	12	SRGAP1	64238073	rs61931202	12	64443651	G	T	0.270355	-0.0175556	0.0431537	0.684143	0.20474	0.0332434	7.32908e-10	-0.0857458	0.211232	0.684793
ENSG00000231887	12	PRH1	11033610	rs1015443	12	11061122	C	T	0.565204	-0.0156577	0.0385595	0.684693	-0.735609	0.0467705	9.71604e-56	0.0212854	0.0524359	0.684794	0.658708	20
ENSG00000184584	5	TMEM173	138855119	rs7380824	5	138856982	T	C	0.128505	-0.0233208	0.0573579	0.684313	-0.167646	0.0243852	6.20325e-12	0.139107	0.342735	0.684835	0.405517	7
ENSG00000180881	12	CAPS2	75669759	rs4882687	12	75700691	G	T	0.399784	-0.0158513	0.0390372	0.684703	0.246614	0.0280001	1.27828e-18	-0.0642758	0.158461	0.685018	0.674999	10
ENSG00000105738	19	SIPA1L3	38397868	rs73627686	19	38687646	C	T	0.12923	0.0230395	0.0567745	0.684884	0.377165	0.0342552	3.40368e-28	0.061086	0.150632	0.685087	0.919774	7
ENSG00000010626	12	LRRC23	6982733	rs1057077	12	7022085	A	T	0.280904	0.0172471	0.0425253	0.685056	0.348754	0.0230939	1.5813e-51	0.0494535	0.121979	0.685164	0.930841	6
ENSG00000268499	19	CTB-102L5.8	38690476	rs73627686	19	38687646	C	T	0.12923	0.0230395	0.0567745	0.684884	0.288492	0.0514237	2.02212e-08	0.0798618	0.197312	0.685662
ENSG00000204381	11	LAYN	111411005	rs4938792	11	111420936	C	T	0.393417	0.01581	0.039015	0.68531	-0.227965	0.0316044	5.47009e-13	-0.0693528	0.171415	0.685778	0.943027	5
ENSG00000221971	7	TTC4P1	46039220	rs10228324	7	46118766	C	T	0.141213	-0.0221696	0.0548388	0.686016	0.83633	0.0597962	1.88861e-44	-0.0265082	0.0655982	0.686139	0.692282	9
ENSG00000105393	19	BABAM1	17378159	rs8112782	19	17374726	C	G	0.165181	-0.0207928	0.051424	0.685962	0.206492	0.0238048	4.15764e-18	-0.100695	0.249307	0.686285	0.945109	7
ENSG00000164053	3	ATRIP	48488114	rs3135941	3	48507667	C	T	0.206326	0.0191949	0.047543	0.686406	-0.330922	0.0337208	9.84012e-23	-0.0580043	0.14379	0.686657	0.00443469	10
ENSG00000013573	12	DDX11	31226779	rs1046457	12	31256546	A	G	0.445314	0.0155495	0.0385801	0.686917	-1.05699	0.0198085	0	-0.0147111	0.036501	0.686924	0.84373	18
ENSG00000099282	10	TSPAN15	71211229	rs1238357	10	71268289	T	C	0.499574	-0.015416	0.0382958	0.687279	0.209067	0.0242607	6.84139e-18	-0.0737371	0.183375	0.687601	0.322238	7
ENSG00000135334	6	AKIRIN2	88384790	rs6902334	6	88441663	C	T	0.870609	-0.0231149	0.0574502	0.687429	0.440631	0.040974	5.68024e-27	-0.0524586	0.130473	0.687636	0.405465	6
ENSG00000261175	16	CTD-2015G9.2	86755697	rs4843431	16	86762019	C	T	0.652921	0.0161003	0.0401235	0.688223	0.858459	0.0381688	5.07376e-112	0.0187549	0.0467464	0.688269	0.0626457	15
ENSG00000270021	5	CTC-203F4.2	134734970	rs1382289	5	134746892	G	T	0.956366	0.0378089	0.0941835	0.688098	0.503437	0.0763681	4.33234e-11	0.0751016	0.187428	0.688644	0.139907	3
ENSG00000129158	11	SERGEF	17809595	rs10488683	11	18053545	T	C	0.56005	-0.0153953	0.0384474	0.688844	-0.525296	0.028605	2.56001e-75	0.0293079	0.0732093	0.688914	0.271629	17
ENSG00000189269	22	C22orf43	23950639	rs13055561	22	23965020	T	C	0.268485	-0.0172538	0.0431142	0.689019	-0.534136	0.0502083	1.97506e-26	0.0323023	0.0807747	0.689226	0.49639	10
ENSG00000272733	22	KB-208E9.1	23923067	rs13055561	22	23965020	T	C	0.268485	-0.0172538	0.0431142	0.689019	-0.474508	0.0478103	3.24719e-23	0.0363615	0.0909347	0.689257	0.48006	10
ENSG00000204136	9	GGTA1P	124207269	rs10120625	9	124259645	T	C	0.315583	-0.016402	0.0410139	0.68922	0.600928	0.0399906	4.90749e-51	-0.0272945	0.0682751	0.689325	0.359239	20
ENSG00000137944	1	CCBL2	89401456	rs3820242	1	89428107	G	A	0.498494	0.0152902	0.0383266	0.689935	-0.412585	0.0283947	7.78221e-48	-0.0370595	0.0929288	0.690045	0.299569	10
ENSG00000119977	10	TCTN3	97423158	rs10786229	10	97447373	T	A	0.31679	0.0163915	0.041101	0.690033	-0.248363	0.0251697	5.75627e-23	-0.0659982	0.165623	0.690273	0.113817	11
ENSG00000182158	7	CREB3L2	137559725	rs273944	7	137583206	C	T	0.712499	0.0168053	0.0421918	0.690405	0.295569	0.0278053	2.16185e-26	0.0568575	0.142848	0.69061	0.90074	5
ENSG00000150401	13	DCUN1D2	114110134	rs2260255	13	114173232	G	A	0.130515	-0.022551	0.0565726	0.690173	-0.158318	0.0238964	3.46807e-11	0.142441	0.357981	0.690703	0.0945159	9
ENSG00000111215	12	PRR4	10977559	rs1376251	12	11138852	T	C	0.306974	0.0165088	0.0416104	0.691552	-0.808755	0.042575	1.8401e-80	-0.0204126	0.0514612	0.691618	0.496608	19
ENSG00000231742	20	RP11-112L6.4	48789087	rs1544096	20	48782886	T	G	0.316378	-0.0162791	0.0410471	0.691665	0.787371	0.0372893	5.7687e-99	-0.0206753	0.052141	0.691717	0.774114	17
ENSG00000165271	9	NOL6	33461439	rs3849910	9	33514500	A	T	0.665264	-0.0161038	0.0406572	0.692041	0.177399	0.0189531	7.97991e-21	-0.0907773	0.22939	0.692302	0.260937	5
ENSG00000188846	3	RPL14	40498783	rs1047855	3	40468896	T	C	0.299214	-0.0164771	0.0415969	0.692021	-0.171815	0.0203019	2.60543e-17	0.0959002	0.242368	0.692341	0.935481	13
ENSG00000235772	21	AP001625.6	43980484	rs61747218	21	43917057	C	T	0.196965	-0.0189445	0.0478674	0.692274	-0.484197	0.0605826	1.32394e-15	0.0391256	0.0989805	0.692632	0.24039	4
ENSG00000205209	19	SCGB2B2	35084234	rs2290652	19	35175208	G	A	0.363586	0.0157267	0.039725	0.692186	0.269175	0.0426458	2.75685e-10	0.0584256	0.147871	0.69276	0.582108	4
ENSG00000189190	19	ZNF600	53267448	rs12974375	19	53289174	C	T	0.565757	-0.0152413	0.0385875	0.692858	0.353411	0.0373034	2.69436e-21	-0.0431263	0.109281	0.69311	0.767309	8
ENSG00000212127	12	TAS2R14	11090005	rs10772397	12	11138683	T	C	0.593169	-0.0153715	0.0389474	0.693084	-0.622384	0.039785	3.66847e-55	0.0246978	0.0625977	0.693177	0.654032	19
ENSG00000196376	6	SLC35F1	118228689	rs2760241	6	118220960	C	T	0.0394427	-0.0385954	0.0976632	0.692703	0.486205	0.0779908	4.54286e-10	-0.0793809	0.201272	0.693288
ENSG00000260257	20	RP5-1085F17.3	31444848	rs6120005	20	31448849	A	G	0.16325	-0.0205509	0.0520416	0.692921	-0.220464	0.0358317	7.61464e-10	0.0932166	0.236541	0.69352	0.554156	4
ENSG00000231908	2	IDH1-AS1	209119971	rs56713124	2	209186173	A	G	0.20357	0.0187335	0.0475547	0.693629	0.356058	0.0494636	6.09273e-13	0.0526136	0.133759	0.694063	0.437774	5
ENSG00000116260	1	QSOX1	180123969	rs61828286	1	180123585	A	C	0.149339	-0.0209015	0.0531691	0.694236	-0.22096	0.0274843	9.01959e-16	0.094594	0.240915	0.694582	0.977612	4
ENSG00000165055	7	METTL2B	128116783	rs2288557	7	128117227	A	G	0.0657536	-0.0306374	0.0780714	0.694743	0.88768	0.0597904	7.32561e-50	-0.034514	0.0879807	0.694843	0.763303	8
ENSG00000076650	19	GPATCH1	33571786	rs16967749	19	33538297	T	C	0.146224	-0.0210755	0.0537581	0.695026	0.446196	0.0416564	9.00443e-27	-0.0472337	0.120562	0.69522	0.0102744	11
ENSG00000197321	10	SVIL	29746267	rs2488690	10	29932841	T	C	0.43005	-0.0150861	0.0384718	0.694959	-0.204133	0.0228969	4.86501e-19	0.0739033	0.188647	0.695239	0.506751	4
ENSG00000166548	16	TK2	66541906	rs7193473	16	66600479	A	G	0.110289	0.0236989	0.0604321	0.694943	-0.250486	0.0412809	1.29641e-09	-0.0946117	0.241763	0.695545
ENSG00000229444	1	RP11-184I16.4	44175063	rs11210888	1	44076630	T	C	0.0782415	0.0276406	0.0705627	0.695268	-0.462187	0.0638617	4.57678e-13	-0.0598039	0.152895	0.69569	0.652494	5
ENSG00000225171	1	DUTP6	166837985	rs2232521	1	166821633	T	C	0.363937	0.0155186	0.0397154	0.695985	0.476398	0.0412213	6.7985e-31	0.0325749	0.0834136	0.696151	0.226763	11
ENSG00000142583	1	SLC2A5	9095166	rs2478868	1	9127216	A	C	0.635151	0.0155739	0.0398321	0.695804	0.1791	0.0303315	3.53185e-09	0.0869564	0.222888	0.696437	0.849573	3
ENSG00000144843	3	ADPRH	119298115	rs60643107	3	119298580	G	T	0.0455549	-0.0363441	0.093155	0.696428	-0.765295	0.0787554	2.54286e-22	0.0474903	0.121822	0.69666
ENSG00000248540	15	RP11-247C2.2	74418256	rs2959005	15	74618128	T	C	0.665523	-0.0158404	0.0405725	0.696224	-0.304962	0.0469976	8.64755e-11	0.0519422	0.133282	0.696746	0.601991	3
ENSG00000198478	6	SH3BGRL2	80341000	rs2746313	6	80366145	C	T	0.181478	-0.0192668	0.049441	0.696763	-0.299833	0.0402974	1.00298e-13	0.0642584	0.165121	0.697158	0.0692369	3
ENSG00000185630	1	PBX1	164524821	rs2635016	1	164662733	C	T	0.257131	0.0171087	0.0439694	0.697199	0.273544	0.0319386	1.08367e-17	0.0625446	0.160906	0.697495	0.59619	5
ENSG00000168411	16	RFWD3	74655292	rs7193541	16	74664743	C	T	0.421072	-0.0150271	0.0386944	0.697755	-0.263546	0.0227778	5.82954e-31	0.0570189	0.146905	0.697916	0.995849	18
ENSG00000137054	9	POLR1E	37485932	rs10973396	9	37528290	A	C	0.17063	0.0197368	0.0509347	0.698392	-0.614999	0.0409299	4.98658e-51	-0.0320924	0.0828483	0.698487	0.257039	9
ENSG00000142166	21	IFNAR1	34696734	rs9984439	21	34693063	G	A	0.397626	-0.0150524	0.0387884	0.697969	-0.166445	0.0283252	4.19763e-09	0.0904347	0.233548	0.698593	0.743842	3
ENSG00000239474	2	KLHL41	170366212	rs72885863	2	170382714	A	G	0.0419148	0.0367543	0.094889	0.698504	-0.400643	0.0565428	1.38387e-12	-0.0917383	0.237195	0.698932
ENSG00000205078	16	SYCE1L	77233294	rs4887896	16	77244837	C	T	0.677009	0.015801	0.0408414	0.69884	-0.638132	0.0427748	2.502e-50	-0.0247613	0.064023	0.698936	0.042381	14
ENSG00000170807	7	LMOD2	123295861	rs1860723	7	123037240	C	T	0.150934	0.0205598	0.0531247	0.698749	-0.200622	0.0277283	4.64593e-13	-0.10248	0.265179	0.699158	0.876551	4
ENSG00000177106	11	EPS8L2	694438	rs6597990	11	697761	T	G	0.663131	-0.0156703	0.0405677	0.699294	0.168557	0.0305608	3.47856e-08	-0.0929674	0.241266	0.699992
ENSG00000146409	6	SLC18B1	133090509	rs6926101	6	133105120	T	C	0.0516085	0.0333279	0.0863813	0.699628	0.257478	0.0456415	1.6876e-08	0.12944	0.336274	0.700294	0.500729	3
ENSG00000233016	9	SNHG7	139615818	rs11793962	9	139617379	A	G	0.367765	0.0153823	0.0399658	0.700322	-0.233294	0.0274827	2.08854e-17	-0.0659353	0.171487	0.700614
ENSG00000076067	12	RBMS2	56915713	rs10876903	12	56929447	G	A	0.498046	-0.0146487	0.0380754	0.700438	-0.252124	0.0282699	4.72871e-19	0.0581012	0.151159	0.700703	0.00237231	5
ENSG00000221821	6	C6orf226	42858005	rs61732354	6	42858524	T	C	0.0300611	0.0440046	0.114528	0.700811	-0.843676	0.082043	8.37749e-25	-0.0521582	0.135844	0.70101	0.629158	6
ENSG00000110063	11	DCPS	126173647	rs695029	11	126174164	T	C	0.197228	0.0183996	0.0478804	0.700769	0.225542	0.0364981	6.42804e-10	0.0815795	0.2127	0.701318	0.317077	3
ENSG00000259877	16	RP11-46C24.7	89281638	rs7202536	16	89285921	G	C	0.0548268	-0.0321995	0.0839405	0.701276	-0.428483	0.0425997	8.43985e-24	0.0751477	0.196044	0.701482	0.107898	10
ENSG00000076924	19	XAB2	7684411	rs4134842	19	7689729	C	T	0.141228	-0.0210008	0.0547949	0.701526	-0.455515	0.0259958	9.62632e-69	0.0461034	0.120321	0.701593	0.673497	13
ENSG00000204899	13	MZT1	73282495	rs9564908	13	73223263	T	C	0.190815	0.0185128	0.0482722	0.701344	0.246944	0.0330277	7.61083e-14	0.0749676	0.195735	0.701716
ENSG00000174502	1	SLC26A9	205882176	rs16856462	1	205887981	C	T	0.0819011	-0.0271777	0.0709564	0.701706	-0.324031	0.0550662	3.99531e-09	0.0838738	0.219444	0.702305
ENSG00000163156	1	SCNM1	151129140	rs72708455	1	151142070	T	C	0.0460988	-0.0351276	0.0917647	0.701867	-0.353801	0.0532407	3.02569e-11	0.0992863	0.259798	0.702337
ENSG00000104047	15	DTWD1	49913177	rs10851475	15	49625930	G	A	0.636072	-0.0151722	0.0396711	0.702128	-0.184841	0.0286602	1.12295e-10	0.0820824	0.215	0.702625	0.85646	7
ENSG00000156958	15	GALK2	49447853	rs10851475	15	49625930	G	A	0.636072	-0.0151722	0.0396711	0.702128	0.168955	0.0275053	8.11594e-10	-0.0898002	0.235257	0.702676	0.898685	6
ENSG00000164434	6	FABP7	123100620	rs9401595	6	123103815	G	A	0.162878	0.0197902	0.0518379	0.702632	0.836427	0.0439123	6.86862e-81	0.0236604	0.0619879	0.702688	0.335996	7
ENSG00000141744	17	PNMT	37824234	rs9972882	17	37807698	C	A	0.747648	0.016777	0.0438827	0.702228	-0.180229	0.0294695	9.60889e-10	-0.0930871	0.243958	0.702781	0.46222	4
ENSG00000173991	17	TCAP	37820440	rs9972882	17	37807698	C	A	0.747648	0.016777	0.0438827	0.702228	-0.0989714	0.0169615	5.37757e-09	-0.169514	0.444338	0.702835	0.727652	5
ENSG00000065600	1	TMEM206	212537273	rs4951595	1	212587320	C	T	0.0387694	0.0381205	0.0998408	0.7026	0.560862	0.0612132	5.07397e-20	0.0679677	0.178168	0.702846	0.718228	4
ENSG00000138152	10	BTBD16	124030821	rs9630109	10	124017270	G	T	0.539522	-0.0145784	0.038212	0.702823	0.454138	0.0405883	4.6225e-29	-0.0321013	0.0841907	0.702986	0.462458	10
ENSG00000089050	20	RBBP9	18467184	rs6081157	20	18458060	T	C	0.808012	-0.0185666	0.0486885	0.702956	-0.226398	0.0339991	2.75799e-11	0.0820087	0.215409	0.703418	0.513439	9
ENSG00000112078	6	KCTD20	36410544	rs626516	6	36465380	T	C	0.781397	0.0176138	0.0461754	0.702867	0.164302	0.0293624	2.19789e-08	0.107204	0.281692	0.703522
ENSG00000163320	3	CGGBP1	88101094	rs12629581	3	88171228	C	A	0.127277	-0.0218439	0.0573472	0.703273	0.171266	0.0249053	6.12653e-12	-0.127544	0.335356	0.703706
ENSG00000164972	9	C9orf24	34379017	rs7852399	9	34371788	T	A	0.155124	0.0199916	0.0525786	0.70378	-0.378972	0.0596208	2.06578e-10	-0.0527522	0.138988	0.704283	0.55842	5
ENSG00000255139	11	AP000442.1	59383902	rs74398490	11	59481119	T	G	0.0443769	0.0351592	0.0925945	0.704159	0.706851	0.109955	1.28815e-10	0.0497406	0.131224	0.70465	0.783438	3
ENSG00000081692	1	JMJD4	227918126	rs12097239	1	227912474	A	G	0.235974	-0.0170859	0.0449939	0.70414	0.159537	0.0267314	2.39946e-09	-0.107097	0.282598	0.704709	0.361614	3
ENSG00000122140	9	MRPS2	138391830	rs3748199	9	138395969	G	A	0.0641975	0.0295549	0.077915	0.704448	0.236786	0.0325346	3.38852e-13	0.124817	0.329499	0.70483
ENSG00000248610	5	HSPA8P4	129475724	rs4533923	5	129336943	A	G	0.602167	0.0147714	0.0389399	0.704437	-0.277208	0.0451004	7.92305e-10	-0.0532863	0.140739	0.704971	0.356392	8
ENSG00000129566	14	TEP1	20833826	rs1713434	14	20881527	C	T	0.444157	0.0145836	0.0384782	0.704682	-0.208821	0.0251638	1.0545e-16	-0.0698378	0.184456	0.704974
ENSG00000112234	6	FBXL4	99316420	rs13197885	6	99428336	T	C	0.0707827	0.0287561	0.0758801	0.704711	0.27653	0.0425424	8.0265e-11	0.103989	0.274867	0.705189	0.353531	4
ENSG00000196792	14	STRN3	31363005	rs4981084	14	31368061	T	C	0.898463	-0.0239179	0.0633345	0.705695	0.264283	0.0359789	2.05006e-13	-0.0905011	0.239963	0.706065
ENSG00000168028	3	RPSA	39448180	rs3772143	3	39448581	G	T	0.506234	0.0144008	0.0382721	0.706713	-0.275539	0.0200144	4.02365e-43	-0.0522641	0.138951	0.706817	0.12748	9
ENSG00000158286	1	RNF207	6265535	rs3827723	1	6259130	G	A	0.291015	-0.0158368	0.0420695	0.706588	-0.259859	0.0411476	2.69664e-10	0.0609438	0.162181	0.707083	0.848852	4
ENSG00000162402	1	USP24	55532032	rs487230	1	55541174	G	A	0.756317	-0.0168077	0.0446647	0.706687	0.125908	0.0197727	1.91791e-10	-0.133492	0.35536	0.707175	0.694361	5
ENSG00000105556	19	MIER2	305575	rs7246089	19	328855	T	C	0.235931	-0.0169525	0.0450805	0.706881	-0.286199	0.0376234	2.80639e-14	0.0592333	0.157707	0.707221	0.398128	3
ENSG00000163406	3	SLC15A2	121612936	rs1143672	3	121648168	A	G	0.475795	-0.0143963	0.0383168	0.707128	0.456725	0.03237	3.31809e-45	-0.0315207	0.0839244	0.707226	0.238403	12
ENSG00000183186	19	C2CD4C	405438	rs7246089	19	328855	T	C	0.235931	-0.0169525	0.0450805	0.706881	-0.365964	0.0523405	2.71018e-12	0.0463229	0.123361	0.707284	0.428672	4
ENSG00000271967	6	RP11-134K13.4	71306141	rs12198920	6	71307347	G	A	0.360701	-0.0149501	0.0398047	0.707224	-0.268085	0.0444033	1.56514e-09	0.0557663	0.148765	0.707763	0.375335	5
ENSG00000140993	16	TIGD7	3348832	rs17611866	16	3367229	C	T	0.245719	-0.0166623	0.0443884	0.707382	0.265646	0.0446797	2.7551e-09	-0.0627237	0.167429	0.707936	0.396688	3
ENSG00000162927	2	PUS10	61167357	rs12996153	2	61222736	A	G	0.155804	0.0196955	0.0525813	0.707978	0.241269	0.0412133	4.79458e-09	0.0816329	0.218382	0.708547	0.263285	3
ENSG00000261643	4	RP11-529E10.6	3505324	rs2006277	4	3486125	A	C	0.536165	0.0143514	0.0383484	0.708228	-0.238828	0.0349694	8.51398e-12	-0.0600909	0.16081	0.708645	0.516447	5
ENSG00000270055	15	CTD-3092A11.2	30780166	rs11857533	15	31472389	T	C	0.0683115	-0.0279563	0.0748437	0.708755	-0.682342	0.0715463	1.46921e-21	0.0409711	0.109771	0.708968	0.320337	9
ENSG00000164258	5	NDUFS4	52856463	rs11749138	5	52932120	A	C	0.491569	0.0142816	0.0382402	0.708797	0.134944	0.0156563	6.74465e-18	0.105834	0.283644	0.709059	0.779695	6
ENSG00000174226	8	SNX31	101585116	rs1693551	8	101675584	C	T	0.463459	0.0143423	0.0384741	0.709313	0.743379	0.0454962	5.17987e-60	0.0192934	0.0517692	0.709386	0.638297	7
ENSG00000084234	11	APLP2	129939732	rs11822215	11	129964993	C	T	0.0784792	-0.0263039	0.0705802	0.709387	-0.336226	0.0483503	3.55161e-12	0.0782328	0.21022	0.709783
ENSG00000065154	10	OAT	126085872	rs1782775	10	126113056	A	G	0.048568	0.0336891	0.0903639	0.709285	-0.301078	0.0500842	1.83891e-09	-0.111895	0.300711	0.709818
ENSG00000083097	6	DOPEY1	83777385	rs4706980	6	83838673	A	G	0.124506	0.0214674	0.0576987	0.709849	-0.661251	0.0424422	9.94745e-55	-0.0324648	0.0872818	0.709927	0.260917	15
ENSG00000163041	1	H3F3A	226249552	rs4271181	1	226266029	G	A	0.745495	-0.0163295	0.0438981	0.709903	-0.667718	0.0356876	4.09651e-78	0.0244557	0.0657565	0.709958	0.561583	10
ENSG00000267707	18	RP11-95O2.5	34823739	rs7239554	18	34407757	A	G	0.148933	-0.0201152	0.0540123	0.709581	-0.331332	0.0562398	3.82897e-09	0.0607101	0.163341	0.710133
ENSG00000186204	19	CYP4F12	15783567	rs593818	19	15807884	G	A	0.525671	0.0141948	0.0381711	0.709986	0.323547	0.0343329	4.3499e-21	0.0438725	0.118069	0.710203	0.827415	11
ENSG00000090432	1	MUL1	20825943	rs12729829	1	20782750	G	T	0.146029	0.020191	0.0543381	0.710205	0.309686	0.0267184	4.59132e-31	0.0651983	0.175552	0.710347	0.76703	5
ENSG00000118181	11	RPS25	118886422	rs11217124	11	118889132	G	A	0.260216	-0.0161628	0.043502	0.710233	-0.214739	0.0178117	1.80167e-33	0.0752672	0.202677	0.710365	0.806642	5
ENSG00000259207	17	ITGB3	45331212	rs2317384	17	45329770	A	G	0.162569	-0.0192248	0.0518076	0.710577	-0.264616	0.030575	4.94398e-18	0.0726517	0.195964	0.710831	0.41457	3
ENSG00000133597	7	ADCK2	140372953	rs1046515	7	140394587	T	C	0.0652972	-0.0287736	0.0776479	0.710961	0.334901	0.0432059	9.09748e-15	-0.0859167	0.232118	0.711276	0.167684	7
ENSG00000104325	8	DECR1	91013633	rs1805794	8	90990479	G	C	0.32194	-0.0151472	0.0408542	0.710816	-0.0780738	0.013746	1.34886e-08	0.194011	0.52439	0.711401	0.350668	4
ENSG00000166402	11	TUB	8040791	rs4758280	11	8090415	A	G	0.406172	0.0144049	0.0388938	0.711112	0.187756	0.0302492	5.4012e-10	0.0767214	0.207519	0.7116
ENSG00000162365	1	CYP4A22	47603107	rs11211450	1	47573206	A	G	0.348273	-0.0148605	0.0401979	0.711618	-0.221081	0.0391346	1.61153e-08	0.0672174	0.182213	0.712206	0.506606	5
ENSG00000254415	19	SIGLEC14	52145806	rs872629	19	52130638	A	C	0.112373	-0.0222307	0.0602666	0.712221	-0.5765	0.0617883	1.05626e-20	0.0385615	0.10462	0.712437	0.481374	4
ENSG00000107890	10	ANKRD26	27280843	rs62622019	10	27436566	C	T	0.0476476	0.0330003	0.0896901	0.71292	0.763292	0.0524477	5.55794e-48	0.0432342	0.117542	0.713008	0.0944396	9
ENSG00000181104	5	F2R	76011868	rs250751	5	76038885	A	G	0.379996	0.0144711	0.0394166	0.71352	-0.629329	0.0357379	2.08093e-69	-0.0229945	0.0626463	0.71358	0.314836	11
ENSG00000079841	6	RIMS1	72596406	rs1321835	6	72405583	T	C	0.411946	0.0144524	0.0393672	0.713531	0.818472	0.046665	7.17894e-69	0.0176578	0.0481089	0.713591	0.778027	19
ENSG00000234465	19	PINLYP	44080952	rs2854501	19	44060001	G	A	0.752014	-0.0162911	0.0443069	0.713108	-0.298365	0.0511238	5.3429e-09	0.0546012	0.148793	0.713649	0.322879	5
ENSG00000254685	1	FPGT	74663896	rs520806	1	74673341	T	C	0.48635	-0.0140305	0.0382337	0.713645	-0.416451	0.0300683	1.26953e-43	0.0336906	0.0918406	0.71374	0.136561	5
ENSG00000100055	22	CYTH4	37678068	rs56016561	22	37698667	G	A	0.0601942	0.0293974	0.0800962	0.7136	0.432176	0.0553662	5.91374e-15	0.0680218	0.185537	0.713902
ENSG00000264727	17	RP11-680C21.1	11191522	rs75673815	17	11178797	T	C	0.553759	-0.0143156	0.039015	0.713674	-0.254178	0.0424487	2.12586e-09	0.0563212	0.153783	0.714187	0.425151	4
ENSG00000261126	18	RBFADN	77806900	rs473119	18	77849459	T	G	0.150872	-0.0197043	0.0538069	0.714212	0.700877	0.0439284	2.62992e-57	-0.0281138	0.076791	0.714285	0.885439	20
ENSG00000273117	7	AC144652.1	155087628	rs73485877	7	155102203	T	C	0.718079	0.0155858	0.0425294	0.714013	0.285918	0.0381385	6.53735e-14	0.0545114	0.148924	0.71434	0.833091	6
ENSG00000058085	1	LAMC2	183155373	rs2276543	1	183155305	A	G	0.272568	0.0156424	0.0426931	0.714074	0.200823	0.0330135	1.17907e-09	0.0778915	0.212976	0.714567
ENSG00000122591	7	FAM126A	22980878	rs13225524	7	23038024	C	T	0.330737	0.0148913	0.0407422	0.714737	-0.301428	0.0282115	1.20198e-26	-0.0494025	0.135243	0.714897	0.94784	12
ENSG00000163528	3	CHCHD4	14153580	rs2607739	3	14222571	C	T	0.599403	-0.0142876	0.0390957	0.714774	-0.260206	0.0258701	8.45553e-24	0.0549088	0.150348	0.714954	0.940401	14
ENSG00000254635	10	WAC-AS1	28811581	rs2790446	10	28801030	G	A	0.268819	0.0157332	0.0430672	0.714875	-0.379268	0.0304238	1.14218e-35	-0.0414831	0.113602	0.714992	0.398295	16
ENSG00000170860	3	LSM3	14219858	rs2607739	3	14222571	C	T	0.599403	-0.0142876	0.0390957	0.714774	0.158112	0.0191714	1.62025e-16	-0.0903638	0.247508	0.715041	0.692807	6
ENSG00000114742	3	WDR48	39093489	rs7623800	3	39190942	T	C	0.1132	-0.0219738	0.0601491	0.714871	0.212112	0.0359561	3.653e-09	-0.103595	0.284116	0.715392	0.101923	5
ENSG00000168061	11	SAC3D1	64808373	rs495820	11	64807235	T	C	0.0838545	0.0251113	0.0688643	0.715374	-0.329633	0.0377646	2.57816e-18	-0.0761796	0.209094	0.715611	0.0172563	3
ENSG00000244026	3	FAM86DP	75470703	rs74783618	3	75391450	A	G	0.0407263	-0.0355216	0.0975516	0.715759	-1.3093	0.107558	4.3318e-34	0.0271302	0.07454	0.715881
ENSG00000272690	3	RP11-803B1.8	75484499	rs74783618	3	75391450	A	G	0.0407263	-0.0355216	0.0975516	0.715759	-1.25848	0.130108	3.94269e-22	0.0282258	0.0775703	0.715952	0.895856	3
ENSG00000176894	12	PXMP2	133264192	rs74727297	12	133272470	T	G	0.1087	0.0224712	0.061803	0.716162	0.348039	0.0382126	8.39485e-20	0.0645652	0.177716	0.716377	0.170078	6
ENSG00000158941	8	CCAR2	22462145	rs2291232	8	22464064	C	T	0.326757	0.0147514	0.0407417	0.717299	0.143025	0.0156777	7.31692e-20	0.103139	0.285081	0.717512	0.908401	11
ENSG00000249249	5	AC010226.4	114937754	rs2546484	5	114844882	T	C	0.546363	-0.0138863	0.0383343	0.71717	-0.101229	0.0181997	2.665e-08	0.137177	0.379491	0.717743	0.791658	3
ENSG00000221866	7	PLXNA4	131808091	rs55868339	7	131906729	T	G	0.165705	0.0184602	0.0510429	0.717606	0.430949	0.0418165	6.63947e-25	0.0428362	0.118516	0.717772	0.447159	5
ENSG00000008130	1	NADK	1682671	rs7796	1	1684169	G	C	0.496917	-0.013826	0.0381929	0.717348	-0.117268	0.0198461	3.44445e-09	0.117901	0.3263	0.717855	0.175138	3
ENSG00000007341	1	ST7L	113066140	rs10745330	1	113083439	T	C	0.479384	0.0137918	0.0381705	0.717859	0.379107	0.0330949	2.21594e-30	0.0363797	0.100735	0.717994	0.0210774	6
ENSG00000127325	12	BEST3	70037140	rs775490	12	70072916	T	G	0.506232	-0.0137599	0.0381241	0.718155	-0.369881	0.0291461	6.66928e-37	0.0372009	0.103113	0.718265	0.436666	6
ENSG00000171469	19	ZNF561	9715356	rs10414485	19	9868404	T	C	0.197388	0.017503	0.0484325	0.717809	-0.195583	0.0334908	5.22332e-09	-0.0894914	0.248105	0.718324
ENSG00000137806	15	NDUFAF1	41679551	rs3204853	15	41689166	A	C	0.254811	-0.0157077	0.0435924	0.7186	-0.967926	0.0229697	0	0.0162282	0.0450386	0.718609	0.606162	20
ENSG00000165275	9	TRMT10B	37753804	rs10973542	9	37782967	G	C	0.347481	-0.0144872	0.0401666	0.71834	-0.224794	0.0352949	1.90239e-10	0.0644466	0.178968	0.718772	0.579931	4
ENSG00000108469	17	RECQL5	73622925	rs79225822	17	73663077	C	T	0.0338244	-0.0376008	0.104307	0.718485	0.421495	0.0641804	5.12211e-11	-0.0892082	0.247842	0.718892	0.750202	3
ENSG00000168961	17	LGALS9	25956824	rs4795856	17	25990033	A	C	0.259192	-0.0156561	0.0435188	0.71903	-0.223854	0.0342249	6.12415e-11	0.0699389	0.194701	0.719437	0.950553	3
ENSG00000231507	1	RP11-134P9.3	203256280	rs4543864	1	203260500	C	T	0.551818	-0.0138151	0.0383981	0.719009	0.225324	0.0384389	4.57681e-09	-0.0613122	0.170734	0.719513	0.655076	3
ENSG00000255306	11	RP5-901A4.1	67792277	rs3133268	11	67796801	C	G	0.23588	0.01609	0.0448069	0.719523	0.527542	0.0519373	3.07514e-24	0.0304999	0.0849883	0.719691	0.810098	10
ENSG00000172500	11	FIBP	65651212	rs656980	11	65656282	A	G	0.197203	-0.0171357	0.0477563	0.719732	0.380118	0.0260246	2.56884e-48	-0.0450799	0.125673	0.719814	0.0399086	20
ENSG00000112367	6	FIG4	110012499	rs6942171	6	110061911	T	C	0.355851	0.0143064	0.0398568	0.719636	0.269882	0.0296322	8.41359e-20	0.0530098	0.147797	0.719844	0.34868	3
ENSG00000088256	19	GNA11	3094408	rs4806907	19	3093163	C	T	0.45571	-0.0137921	0.038384	0.719356	-0.113425	0.020606	3.70314e-08	0.121597	0.339129	0.719927
ENSG00000172543	11	CTSW	65647280	rs656980	11	65656282	A	G	0.197203	-0.0171357	0.0477563	0.719732	-0.405941	0.0461433	1.40029e-18	0.0422123	0.117741	0.719956	0.0696224	6
ENSG00000183935	12	HTR7P1	13152812	rs3782568	12	13145457	A	C	0.802403	-0.017192	0.0479018	0.719669	0.306867	0.0443592	4.58793e-12	-0.0560243	0.156309	0.72003	0.205258	3
ENSG00000144182	2	LIPT1	99771418	rs6542868	2	99782848	C	A	0.621175	-0.014095	0.0393674	0.720314	0.388436	0.0317558	2.09782e-34	-0.0362865	0.101392	0.72043	0.00864851	20
ENSG00000116120	2	FARSB	223435255	rs28529764	2	223484106	A	G	0.135268	0.0199368	0.0556813	0.720304	-0.299715	0.0287356	1.80698e-25	-0.0665192	0.18589	0.720462	0.459558	5
ENSG00000157653	9	C9orf43	116172334	rs7855434	9	116288537	C	T	0.1875	-0.0175819	0.0490489	0.720002	-0.303663	0.0548476	3.08608e-08	0.0578994	0.161862	0.720562
ENSG00000237975	1	FLG-AS1	152140601	rs7545406	1	152193286	T	G	0.60297	0.0140752	0.0394017	0.720925	-0.677772	0.0433851	5.13696e-55	-0.0207669	0.0581493	0.720995	0.106274	14
ENSG00000228789	6	HCG22	31021227	rs2523873	6	31012263	C	G	0.627083	-0.0160189	0.0448269	0.720829	-0.425335	0.0496874	1.1265e-17	0.0376618	0.105484	0.721063	0.0187693	12
ENSG00000161638	12	ITGA5	54789045	rs73109126	12	54913128	C	T	0.0418902	0.0336401	0.0940275	0.720517	0.331336	0.0605898	4.53843e-08	0.101529	0.28439	0.721088
ENSG00000254459	11	RP11-91P24.7	77540700	rs2276415	11	77301341	A	G	0.103071	0.0224961	0.0629346	0.720754	-0.53396	0.0775549	5.78149e-12	-0.0421307	0.118023	0.721113	0.237647	6
ENSG00000143631	1	FLG	152274651	rs7545406	1	152193286	T	G	0.60297	0.0140752	0.0394017	0.720925	-0.330291	0.0505137	6.20783e-11	-0.0426145	0.119472	0.721323	0.21779	3
ENSG00000196867	19	ZFP28	57050317	rs10404464	19	57010829	T	C	0.45498	-0.0136799	0.038375	0.721483	0.296551	0.0303848	1.6742e-22	-0.04613	0.129491	0.721659	0.0606996	11
ENSG00000269696	19	AC007228.11	57056935	rs10404464	19	57010829	T	C	0.45498	-0.0136799	0.038375	0.721483	0.294017	0.0332483	9.31149e-19	-0.0465276	0.130626	0.721698	0.0949213	9
ENSG00000196263	19	ZNF471	57019212	rs10404464	19	57010829	T	C	0.45498	-0.0136799	0.038375	0.721483	-0.192243	0.0242793	2.41371e-15	0.0711594	0.199819	0.721752	0.131173	6
ENSG00000100399	22	CHADL	41625517	rs117018441	22	41553917	T	G	0.0227182	-0.0453856	0.127495	0.721857	1.07583	0.118277	9.3836e-20	-0.0421866	0.118599	0.72206	0.327792	8
ENSG00000107959	10	PITRM1	3179920	rs2306319	10	3179842	T	C	0.306335	-0.0147289	0.0414316	0.722216	0.337011	0.0346887	2.59527e-22	-0.0437045	0.123021	0.722394	0.855692	7
ENSG00000171133	9	OR2K2	114089763	rs2418163	9	114174415	C	T	0.489361	-0.0135376	0.038197	0.723028	0.216004	0.0351514	7.99806e-10	-0.0626729	0.177129	0.723468	0.502164	4
ENSG00000102934	16	PLLP	57290004	rs7202742	16	57319479	A	G	0.307355	0.0146423	0.0414497	0.723897	0.27062	0.039715	9.48909e-12	0.0541065	0.153371	0.724253
ENSG00000164975	9	SNAPC3	15422702	rs7026970	9	15445219	A	G	0.919318	0.0247502	0.0700297	0.723771	-0.229247	0.0419134	4.51193e-08	-0.107963	0.306114	0.724322
ENSG00000134207	1	SYT6	114631913	rs74112919	1	114644280	C	A	0.289142	-0.0149511	0.042388	0.724298	0.465784	0.0412991	1.67953e-29	-0.0320988	0.091048	0.724428	0.576869	6
ENSG00000232677	19	LINC00665	36803969	rs2967506	19	36856251	T	G	0.596469	0.0137572	0.0390224	0.724429	-0.62253	0.0423167	5.46147e-49	-0.0220989	0.0627016	0.724504	0.394196	20
ENSG00000204839	8	MROH6	144648357	rs2123758	8	144663661	A	G	0.627948	0.0139088	0.0394517	0.724424	-0.221844	0.0317215	2.68132e-12	-0.0626963	0.178061	0.724759	0.564461	7
ENSG00000241043	9	GVQW1	32566787	rs10813835	9	32559114	T	C	0.607299	0.0138068	0.0392645	0.725112	-0.467982	0.0470297	2.50237e-23	-0.0295028	0.0839541	0.725276	0.779735	7
ENSG00000100058	22	CRYBB2P1	25844072	rs742029	22	25905879	A	G	0.272837	-0.0151611	0.0431162	0.725112	0.260241	0.0439479	3.18851e-09	-0.0582579	0.16597	0.725577
ENSG00000184014	11	DENND5A	9160372	rs952374	11	9225486	G	C	0.272557	-0.0150095	0.0426889	0.725137	0.135239	0.0230333	4.3198e-09	-0.110985	0.316221	0.725608
ENSG00000060138	12	YBX3	10851683	rs10492348	12	10847800	G	A	0.19187	0.0170001	0.0485134	0.726022	-0.276863	0.0244811	1.18071e-29	-0.0614026	0.175309	0.726149	0.967366	8
ENSG00000161551	19	ZNF577	52359055	rs8107388	19	52407286	A	C	0.115175	0.0209552	0.0598221	0.726119	-0.406427	0.0433087	6.32604e-21	-0.0515596	0.147293	0.726302	0.841237	11
ENSG00000129910	16	CDH15	89238175	rs12598250	16	89231051	G	A	0.214946	0.0163068	0.0466531	0.72669	-0.194588	0.0252038	1.15787e-14	-0.0838017	0.239999	0.726958	0.612244	8
ENSG00000115275	2	MOGS	74688184	rs79181168	2	74692191	T	C	0.0651336	-0.0269787	0.0772061	0.726762	-0.354601	0.0410798	6.02901e-18	0.0760819	0.217905	0.726976	0.842824	3
ENSG00000266904	19	LINC00663	19868175	rs1560189	19	19887108	T	C	0.0370685	0.0358725	0.102892	0.727358	-0.93595	0.0898204	2.00445e-25	-0.0383274	0.109995	0.727504	0.609067	3
ENSG00000196586	6	MYO6	76458909	rs1280051	6	76537322	A	G	0.503881	-0.013349	0.0382706	0.727235	-0.173892	0.0288958	1.76694e-09	0.076766	0.220452	0.727674
ENSG00000130023	6	ERMARD	170151718	rs2151579	6	170157833	A	G	0.213417	0.0163119	0.0468097	0.727485	0.176261	0.0305289	7.76056e-09	0.092544	0.266054	0.727961	0.499834	7
ENSG00000110801	12	PSMD9	122326637	rs658957	12	122409664	C	T	0.8339	-0.0177794	0.0511779	0.728288	-0.196412	0.0297899	4.30324e-11	0.0905209	0.260925	0.728649	0.79781	5
ENSG00000150722	2	PPP1R1C	182818968	rs12693292	2	182921723	T	C	0.754377	0.0155173	0.0446501	0.728192	0.184921	0.032103	8.39904e-09	0.0839131	0.241894	0.728666
ENSG00000140459	15	CYP11A1	74630100	rs80186636	15	74614254	A	G	0.0173025	-0.0510726	0.147202	0.728625	0.994691	0.104956	2.61069e-21	-0.0513452	0.148087	0.728799	0.153809	6
ENSG00000122729	9	ACO1	32384618	rs10970987	9	32457189	C	T	0.0805967	-0.0241611	0.0698456	0.7294	0.448061	0.0452184	3.81121e-23	-0.0539237	0.155979	0.72956	0.855398	7
ENSG00000229539	20	RP11-119B16.2	3868886	rs73082598	20	3840831	T	G	0.16899	-0.0176276	0.0509424	0.729321	0.524884	0.0689691	2.73212e-14	-0.0335838	0.0971549	0.729589	0.623013	4
ENSG00000087884	11	AAMDC	77532155	rs2186564	11	77583266	A	G	0.105506	0.0215168	0.0623143	0.729873	-0.148843	0.0266713	2.39635e-08	-0.14456	0.419459	0.730368	0.312385	4
ENSG00000255449	11	RP11-91P24.6	77577458	rs2186564	11	77583266	A	G	0.105506	0.0215168	0.0623143	0.729873	-0.445217	0.0812784	4.30936e-08	-0.0483288	0.140242	0.730387	0.745779	3
ENSG00000125827	20	TMX4	7957995	rs6055494	20	8022355	T	G	0.39483	0.0134396	0.0390208	0.730528	0.18923	0.0295277	1.46912e-10	0.0710226	0.206506	0.730903	0.71193	8
ENSG00000162373	1	BEND5	49193195	rs11578117	1	49219560	T	C	0.0611586	-0.027673	0.0804393	0.730829	-0.396121	0.0494097	1.08302e-15	0.06986	0.203254	0.731067	0.817488	3
ENSG00000100053	22	CRYBB3	25595817	rs1547435	22	25589792	C	T	0.424916	0.0132624	0.0385502	0.730824	-0.241054	0.0418621	8.49704e-09	-0.0550184	0.160209	0.731285
ENSG00000244752	22	CRYBB2	25615489	rs1547435	22	25589792	C	T	0.424916	0.0132624	0.0385502	0.730824	-0.182283	0.0323227	1.7057e-08	-0.0727572	0.211879	0.731304
ENSG00000166825	15	ANPEP	90328120	rs11073891	15	90363995	C	A	0.439472	-0.0132654	0.0386245	0.731264	-0.319657	0.0278451	1.66598e-30	0.0414989	0.120885	0.731379	0.0683564	6
ENSG00000186326	19	RGS9BP	33166313	rs115273093	19	33163158	A	G	0.0359788	0.0351704	0.102381	0.731205	0.582555	0.0673288	5.04341e-18	0.0603727	0.175883	0.731407	0.716394	3
ENSG00000105186	19	ANKRD27	33087913	rs115273093	19	33163158	A	G	0.0359788	0.0351704	0.102381	0.731205	0.318414	0.0423923	5.86231e-14	0.110455	0.32187	0.731474
ENSG00000086200	5	IPO11	61699799	rs1862569	5	61928513	C	T	0.667126	-0.013909	0.040549	0.731585	0.166205	0.0264739	3.42823e-10	-0.0836858	0.244334	0.73197	0.821545	3
ENSG00000155957	12	TMBIM4	66517709	rs1921083	12	66506631	C	T	0.369268	0.0136036	0.0396852	0.731759	-0.149709	0.022081	1.20191e-11	-0.0908669	0.265421	0.732087	0.32484	3
ENSG00000168887	2	C2orf68	85833777	rs6643	2	85824251	C	T	0.0242577	0.0428812	0.125221	0.732017	0.286903	0.0494043	6.35103e-09	0.149462	0.437216	0.732464
ENSG00000204843	2	DCTN1	74588281	rs34215278	2	74599368	T	C	0.0319138	0.0372354	0.109005	0.732657	-0.547434	0.0583142	6.13461e-21	-0.0680181	0.199252	0.732827	0.456139	4
ENSG00000188687	2	SLC4A5	74443369	rs34215278	2	74599368	T	C	0.0319138	0.0372354	0.109005	0.732657	0.566795	0.0728888	7.47589e-15	0.0656947	0.192504	0.732904	0.441406	3
ENSG00000107957	10	SH3PXD2A	105348285	rs746472	10	105417801	G	C	0.846664	-0.0180428	0.0528451	0.732782	-0.450455	0.0497324	1.33376e-19	0.0400546	0.117398	0.732964
ENSG00000106459	7	NRF1	129251555	rs7778681	7	129310123	G	A	0.304093	0.0142344	0.041692	0.732789	-0.203717	0.0338845	1.83127e-09	-0.0698734	0.204986	0.733202
ENSG00000271553	7	RP11-274B21.10	128307097	rs4289745	7	128300843	A	G	0.127383	-0.0195672	0.0573707	0.733054	0.482204	0.0575157	5.12151e-17	-0.0405787	0.119074	0.733266	0.84147	6
ENSG00000103148	16	NPRL3	134273	rs2562164	16	176743	G	A	0.341209	-0.013748	0.0403782	0.733496	-0.444873	0.0327514	5.02928e-42	0.0309032	0.0907919	0.733575	0.735997	8
ENSG00000183833	3	MAATS1	119421869	rs7612861	3	119421963	T	C	0.124299	-0.0197413	0.058027	0.733699	0.43147	0.0516009	6.18325e-17	-0.0457536	0.134598	0.733911
ENSG00000175711	17	B3GNTL1	80900031	rs11868819	17	81012461	C	T	0.255536	-0.0149335	0.0439155	0.733819	-0.397941	0.0342202	2.94086e-31	0.0375269	0.110404	0.733928	0.568926	9
ENSG00000135773	1	CAPN9	230883130	rs3828126	1	230903350	C	T	0.346541	0.0136699	0.0402403	0.734078	0.495924	0.0475938	2.01083e-25	0.0275645	0.0811852	0.734213	0.0987954	6
ENSG00000241839	15	PLEKHO2	65134088	rs8024351	15	65173001	A	C	0.45476	-0.0130561	0.0384705	0.734325	-0.283587	0.0263204	4.54739e-27	0.0460391	0.135724	0.734451	0.574998	9
ENSG00000149532	11	CPSF7	61170121	rs80264062	11	61183554	G	C	0.0685082	0.0254226	0.0749682	0.734526	-0.389245	0.0490254	2.02746e-15	-0.0653126	0.192775	0.734758
ENSG00000185127	6	C6orf120	170102233	rs9396949	6	170094905	C	T	0.278879	0.0144564	0.0426702	0.734766	0.158199	0.0227998	3.95963e-12	0.0913811	0.270046	0.735069	0.916817	3
ENSG00000130024	6	PHF10	170104001	rs9396949	6	170094905	C	T	0.278879	0.0144564	0.0426702	0.734766	0.124937	0.0196328	1.96976e-10	0.11571	0.342017	0.735126	0.0728257	9
ENSG00000013810	4	TACC3	1723227	rs4572936	4	1747971	T	C	0.187573	0.0167543	0.0495125	0.735072	-0.473574	0.0475627	2.35456e-23	-0.0353784	0.104611	0.73522
ENSG00000254088	8	SLC2A3P4	87515820	rs1142528	8	87481300	C	T	0.435442	-0.0129846	0.0384934	0.735875	0.290001	0.0505801	9.83812e-09	-0.0447743	0.132965	0.736314	0.103451	4
ENSG00000160293	9	VAV2	136627016	rs2073888	9	136658816	C	T	0.490873	-0.0129038	0.0382987	0.736171	-0.204964	0.0262069	5.24137e-15	0.0629564	0.187029	0.736409	0.841057	4
ENSG00000239556	7	AC004951.5	44024593	rs10281021	7	43980418	G	A	0.135322	0.0188798	0.0562117	0.736969	0.769954	0.0653411	4.74195e-32	0.0245207	0.0730362	0.737072	0.509605	12
ENSG00000225889	2	AC074289.1	64370373	rs1529102	2	64495627	A	G	0.502554	-0.0128211	0.0382155	0.737252	-0.239895	0.0373167	1.28758e-10	0.0534446	0.159518	0.737596
ENSG00000105880	7	DLX5	96649704	rs2240294	7	96624257	A	T	0.441899	0.0128849	0.0384136	0.737305	-0.279286	0.0434483	1.29283e-10	-0.0461351	0.137729	0.737648
ENSG00000144712	3	CAND2	12837971	rs4034942	3	12836792	T	C	0.539918	0.0128576	0.0383791	0.737612	0.576136	0.0323993	9.68262e-71	0.022317	0.0666265	0.737658	0.0474475	18
ENSG00000272263	3	RP11-767C1.2	12873718	rs4034942	3	12836792	T	C	0.539918	0.0128576	0.0383791	0.737612	0.326361	0.0354653	3.50503e-20	0.0393969	0.117675	0.737781	0.0391369	11
ENSG00000185684	12	EP400NL	132568828	rs12426136	12	132592715	G	A	0.136878	0.0187057	0.0558631	0.737739	-0.562347	0.0497204	1.16842e-29	-0.0332636	0.0993827	0.73785	0.485898	7
ENSG00000162817	1	C1orf115	220863187	rs1494373	1	220929356	C	T	0.124837	-0.0192742	0.0576032	0.737925	-0.328024	0.0515166	1.92335e-10	0.0587585	0.175849	0.738272	0.631031	5
ENSG00000134905	13	CARS2	111293759	rs413235	13	111298906	C	T	0.208156	0.0158466	0.0473614	0.737935	-0.139281	0.0251855	3.19857e-08	-0.113774	0.340664	0.738396	0.348141	7
ENSG00000103269	16	RHBDL1	725666	rs3177338	16	722331	T	C	0.351863	-0.0134074	0.0401199	0.738242	0.264585	0.031308	2.88762e-17	-0.0506733	0.151752	0.738438	0.3139	11
ENSG00000203705	1	TATDN3	212965170	rs3768554	1	213031408	C	T	0.0332616	0.0353644	0.105828	0.738251	-0.332604	0.0443706	6.5773e-14	-0.106326	0.318496	0.738502
ENSG00000183060	15	LYSMD4	100255902	rs8030331	15	100274144	C	T	0.667518	0.0135589	0.0406444	0.738681	-0.501508	0.0355529	3.48949e-45	-0.0270363	0.081067	0.738753	0.704086	18
ENSG00000256771	19	ZNF253	19976695	rs58205702	19	19971156	C	T	0.163281	-0.0172349	0.0516564	0.738647	-0.341329	0.0347346	8.63324e-23	0.0504935	0.151426	0.738792	0.233866	9
ENSG00000238078	1	RP11-295M18.2	221002597	rs11118620	1	221028508	C	T	0.291884	-0.0141928	0.0425725	0.738848	0.643644	0.0475924	1.12719e-41	-0.0220507	0.066163	0.738924	0.956666	11
ENSG00000272823	1	RP11-295M18.6	221002018	rs11118620	1	221028508	C	T	0.291884	-0.0141928	0.0425725	0.738848	0.657643	0.049567	3.56106e-40	-0.0215813	0.0647554	0.738927	0.95453	11
ENSG00000257551	1	HLA-AS1	221006105	rs11118620	1	221028508	C	T	0.291884	-0.0141928	0.0425725	0.738848	0.541064	0.0513056	5.30573e-26	-0.0262313	0.0787222	0.738973	0.90947	9
ENSG00000130414	2	NDUFA10	240831867	rs6746937	2	240957243	T	C	0.160322	-0.0173314	0.0520306	0.739059	-0.338066	0.0237507	5.64344e-46	0.0512663	0.153949	0.739128	0.86648	9
ENSG00000123159	19	GIPC1	14588572	rs74956940	19	14571966	G	C	0.214586	0.0155383	0.0466599	0.739127	-0.221373	0.0282747	4.90324e-15	-0.0701906	0.210966	0.739352	0.0638777	7
ENSG00000136859	9	ANGPTL2	129849611	rs999092	9	129868109	G	A	0.45486	0.0127812	0.038384	0.739147	0.211352	0.0325428	8.32596e-11	0.0604735	0.18185	0.739477	0.153599	6
ENSG00000106603	7	COA1	43648055	rs10282065	7	43649248	A	G	0.20915	-0.0155964	0.0469249	0.73961	0.184822	0.0250483	1.59942e-13	-0.0843861	0.25415	0.739865	0.805896	8
ENSG00000100413	22	POLR3H	41921808	rs7291082	22	42147179	A	G	0.358947	-0.0132041	0.0397764	0.739922	0.225347	0.0309256	3.17542e-13	-0.0585945	0.176695	0.740181	0.00460288	5
ENSG00000123191	13	ATP7B	52506809	rs34756139	13	52676275	G	T	0.116388	0.0196496	0.0593156	0.740438	-0.570333	0.0593932	7.79083e-22	-0.0344529	0.104064	0.740588	0.0615822	6
ENSG00000171940	20	ZNF217	52183604	rs2041278	20	52268995	G	T	0.679394	0.0135723	0.0410106	0.740686	0.195936	0.0315005	4.96867e-10	0.069269	0.209602	0.741038
ENSG00000089351	19	GRAMD1A	35485688	rs2546042	19	35462160	T	C	0.547378	0.0127167	0.038442	0.740793	0.168967	0.0254987	3.43763e-11	0.0752614	0.227795	0.741105	0.571317	5
ENSG00000183255	21	PTTG1IP	46269500	rs235324	21	46279505	C	T	0.580753	0.012746	0.0385418	0.740868	0.182329	0.029072	3.57255e-10	0.0699066	0.21168	0.741213	0.215178	5
ENSG00000106034	7	CPED1	120628731	rs11363	7	120617012	C	A	0.227127	-0.0150693	0.0456201	0.741157	-0.242248	0.0365968	3.60721e-11	0.0622061	0.188554	0.741467	0.331579	8
ENSG00000166454	16	ATMIN	81069452	rs2911158	16	81091257	G	A	0.912101	-0.0221792	0.0672399	0.741512	-0.796121	0.0396254	8.81867e-90	0.0278591	0.0844708	0.741546	0.990828	16
ENSG00000143742	1	SRP9	225965531	rs3820231	1	225970284	A	G	0.242758	-0.0148825	0.0450525	0.741146	-0.133885	0.0230586	6.38723e-09	0.111159	0.337046	0.741548
ENSG00000236682	2	AC068282.3	128146706	rs12619391	2	127990754	A	G	0.224605	0.0150441	0.045649	0.741732	1.19903	0.050054	8.24523e-127	0.0125469	0.0380752	0.741756	0.434988	20
ENSG00000124786	6	SLC35B3	8413301	rs9406138	6	8428853	G	A	0.164002	0.0168934	0.05126	0.74173	-0.294396	0.0382954	1.50043e-14	-0.0573832	0.174279	0.741959	0.2153	5
ENSG00000131143	16	COX4I1	85832239	rs111612910	16	85798352	T	C	0.0208844	-0.0431968	0.130995	0.741582	-0.268288	0.0457295	4.44158e-09	0.161009	0.489033	0.741975
ENSG00000226259	5	GTF2H2B	69711179	rs7378507	5	70675231	C	T	0.651542	0.0132511	0.0402416	0.741939	-0.705228	0.0516506	1.91557e-42	-0.0187898	0.0570784	0.74201
ENSG00000145736	5	GTF2H2	70330784	rs7378507	5	70675231	C	T	0.651542	0.0132511	0.0402416	0.741939	-0.670835	0.0499565	4.12373e-41	-0.0197531	0.0600054	0.742012
ENSG00000230847	5	RP11-195E2.1	70370052	rs7378507	5	70675231	C	T	0.651542	0.0132511	0.0402416	0.741939	-0.61916	0.0466219	3.00524e-40	-0.0214017	0.0650138	0.742014
ENSG00000172058	5	SERF1A	70196492	rs7378507	5	70675231	C	T	0.651542	0.0132511	0.0402416	0.741939	-0.643215	0.0498842	4.85428e-38	-0.0206014	0.0625836	0.742019
ENSG00000215630	5	GUSBP9	70435716	rs7378507	5	70675231	C	T	0.651542	0.0132511	0.0402416	0.741939	0.440083	0.0492838	4.27712e-19	0.0301105	0.0915031	0.742107
ENSG00000118473	1	SGIP1	66999066	rs1325261	1	67110516	A	G	0.56295	0.0128964	0.0392298	0.742352	0.257647	0.0300662	1.04085e-17	0.0500545	0.152374	0.742535	0.637542	12
ENSG00000177302	17	TOP3A	18174742	rs4925159	17	18185510	A	G	0.42957	-0.0126744	0.0385691	0.742446	-0.292336	0.0285808	1.47937e-24	0.0433556	0.132002	0.742575	0.278288	15
ENSG00000157927	7	RADIL	4836686	rs4724130	7	4915536	T	C	0.330944	-0.0133458	0.0406326	0.742571	-0.720922	0.0361621	1.98889e-88	0.0185121	0.0563696	0.742605	0.209522	16
ENSG00000124380	2	SNRNP27	70120692	rs35344582	2	70148093	T	C	0.243625	0.0146021	0.0445551	0.743115	-0.584518	0.0329528	2.13345e-70	-0.0249814	0.0762384	0.743157	0.128076	17
ENSG00000103472	16	RRN3P2	29086163	rs252275	16	29094925	T	C	0.518996	0.012519	0.0383043	0.743798	-0.263488	0.0382908	5.93369e-12	-0.0475126	0.145538	0.744075	0.328884	5
ENSG00000142937	1	RPS8	45240923	rs16832210	1	45209661	G	A	0.151386	-0.0175478	0.0537812	0.744211	-0.220374	0.0248223	6.80227e-19	0.0796274	0.24421	0.744378	0.467457	6
ENSG00000123106	12	CCDC91	28286182	rs7488209	12	28274046	C	T	0.0505863	0.0278734	0.0853912	0.744106	0.422554	0.0619714	9.19727e-12	0.0659641	0.202315	0.744389
ENSG00000215237	9	RP11-54D18.2	14993310	rs7858723	9	15018281	C	T	0.506868	0.0124052	0.0381068	0.744773	0.691276	0.0393816	5.6132e-69	0.0179454	0.0551348	0.744816	0.596831	19
ENSG00000267368	7	UPK3BL	102277472	rs55867734	7	102339500	A	G	0.653652	0.0129912	0.0400134	0.745429	-0.596264	0.0473763	2.53055e-36	-0.0217877	0.0671292	0.745512	0.380403	7
ENSG00000004897	17	CDC27	45195069	rs11570540	17	45215743	C	T	0.0230133	-0.0401757	0.123816	0.745574	1.0153	0.0652621	1.42052e-54	-0.0395703	0.121977	0.745629	0.793321	7
ENSG00000233996	2	AC013439.4	190351206	rs2138373	2	189996292	G	A	0.925061	-0.023295	0.0717634	0.745478	0.357712	0.0532873	1.90808e-11	-0.0651222	0.200852	0.745764	0.175121	5
ENSG00000169914	1	OTUD3	20209006	rs2298110	1	20233051	G	A	0.0192683	0.0451956	0.139206	0.745434	0.71912	0.120477	2.38832e-09	0.0628485	0.193864	0.745796	0.701365	3
ENSG00000136881	9	BAAT	104122699	rs80188784	9	104118714	T	C	0.156733	-0.0169462	0.0522764	0.745813	-0.515817	0.0507304	2.76031e-24	0.0328531	0.101398	0.745937	0.173573	9
ENSG00000186716	22	BCR	23521891	rs5751602	22	23523630	A	C	0.254492	-0.0142422	0.0439535	0.745916	-0.238681	0.0303412	3.64491e-15	0.0596704	0.184308	0.746124	0.150515	5
ENSG00000231464	3	AC024937.4	195723609	rs7614767	3	195753451	A	G	0.67487	-0.013222	0.0408736	0.746328	0.516546	0.0485836	2.11271e-26	-0.0255969	0.0791653	0.746441	0.69006	15
ENSG00000101557	18	USP14	158383	rs72856253	18	208512	T	C	0.257801	0.0141726	0.0439029	0.746834	-0.190743	0.0220202	4.62893e-18	-0.0743021	0.230328	0.747004	0.64073	4
ENSG00000144214	2	LYG1	99900701	rs2309604	2	100090098	G	A	0.430936	-0.0124441	0.0385555	0.746879	0.225847	0.0311768	4.35415e-13	-0.0550997	0.170884	0.747121	0.00964132	9
ENSG00000173614	1	NMNAT1	10003486	rs74649083	1	9877280	C	T	0.044469	-0.030195	0.0936252	0.747066	0.309501	0.0497279	4.8497e-10	-0.0975603	0.30291	0.747394
ENSG00000155304	21	HSPA13	15743436	rs71315768	21	15733674	C	T	0.363449	-0.0130219	0.0404357	0.747422	0.156119	0.0250982	4.96139e-10	-0.0834101	0.259353	0.747749
ENSG00000115306	2	SPTBN1	54683422	rs4557020	2	54718181	C	T	0.497546	0.0123027	0.0382563	0.747765	0.376165	0.0339001	1.30798e-28	0.0327056	0.101744	0.747868	0.0177467	10
ENSG00000185829	17	ARL17A	44594068	rs2732650	17	44344988	G	C	0.220527	0.0150722	0.0468969	0.747915	0.635104	0.0570133	8.04948e-29	0.0237319	0.073872	0.748016	0.42803	9
ENSG00000120071	17	KANSL1	44107282	rs2732650	17	44344988	G	C	0.220527	0.0150722	0.0468969	0.747915	0.420809	0.0427842	7.90819e-23	0.0358172	0.111504	0.748045	0.60098	10
ENSG00000261575	17	RP11-259G18.1	44344403	rs2732650	17	44344988	G	C	0.220527	0.0150722	0.0468969	0.747915	0.262109	0.0462886	1.49182e-08	0.0575036	0.179209	0.748306	0.602558	3
ENSG00000187796	9	CARD9	139256355	rs11145988	9	139321545	A	G	0.122508	0.0187953	0.0585923	0.748376	0.500556	0.0605428	1.36446e-16	0.0375488	0.117143	0.748559	0.369742	4
ENSG00000132740	11	IGHMBP2	68671310	rs636049	11	68667198	C	A	0.293382	-0.0134887	0.0420748	0.748523	0.278873	0.0265572	8.56264e-26	-0.0483686	0.150945	0.748635	0.22524	14
ENSG00000237438	22	CECR7	17517460	rs947822	22	17529814	C	T	0.589613	-0.0124397	0.03881	0.748568	-0.51315	0.0406013	1.29102e-36	0.0242418	0.0756552	0.748646	0.754191	10
ENSG00000103091	16	WDR59	74907468	rs10871299	16	74998584	C	T	0.442806	0.0123391	0.0384563	0.748316	0.13151	0.0221073	2.7026e-09	0.0938263	0.292846	0.748669
ENSG00000170348	14	TMED10	75598173	rs10146482	14	75574087	T	C	0.474894	0.0122115	0.0381125	0.748659	0.126142	0.0198896	2.2662e-10	0.0968076	0.302525	0.748969	0.0377174	7
ENSG00000139410	12	SDSL	113860042	rs16942799	12	113863514	T	A	0.0371622	0.0327496	0.102366	0.749024	0.442187	0.0683939	1.01096e-10	0.0740628	0.231783	0.74932	0.331168	3
ENSG00000125945	1	ZNF436	23685941	rs12126283	1	23712625	A	G	0.0589464	-0.026674	0.0838766	0.750473	0.998046	0.0818468	3.3425e-34	-0.0267262	0.0840694	0.750556	0.0412507	10
ENSG00000185507	11	IRF7	612553	rs11539530	11	609353	A	G	0.234492	-0.0143685	0.0451519	0.750312	0.282176	0.0422647	2.44896e-11	-0.0509203	0.160195	0.750587	0.220655	3
ENSG00000204219	1	TCEA3	23707554	rs12126283	1	23712625	A	G	0.0589464	-0.026674	0.0838766	0.750473	-0.375886	0.0406704	2.41375e-20	0.070963	0.223276	0.750616	0.0477711	11
ENSG00000249087	1	C1orf213	23695490	rs12126283	1	23712625	A	G	0.0589464	-0.026674	0.0838766	0.750473	0.534795	0.0669352	1.35215e-15	-0.0498771	0.156963	0.750665
ENSG00000166997	7	CNPY4	99717236	rs73161763	7	100020771	T	G	0.0391012	-0.0309711	0.0975184	0.750794	-0.361309	0.0654785	3.42923e-08	0.0857192	0.27035	0.751192
ENSG00000138738	4	PRDM5	121606074	rs2667172	4	121749030	C	T	0.315332	0.0131954	0.0415827	0.750993	0.206952	0.0275854	6.27443e-14	0.0637607	0.201109	0.751209	0.57304	4
ENSG00000176273	10	SLC35G1	95653730	rs1223471	10	95683452	G	A	0.448622	0.0121707	0.0384341	0.751498	-0.309899	0.0302174	1.11641e-24	-0.0392731	0.12408	0.751613	0.537542	3
ENSG00000131899	17	LLGL1	18128901	rs2605132	17	18128474	G	A	0.419255	0.0124061	0.0391641	0.751417	0.170033	0.0260583	6.79518e-11	0.0729629	0.230604	0.751699	0.754773	9
ENSG00000164045	3	CDC25A	48198636	rs7647817	3	48236507	A	G	0.321115	-0.0131146	0.0415203	0.752108	0.873845	0.0442737	1.03105e-86	-0.0150079	0.0475206	0.752139	0.257125	19
ENSG00000204392	6	LSM2	31765173	rs11557922	6	31783437	C	T	0.0203653	0.0463666	0.146781	0.752085	-0.577161	0.0855297	1.49816e-11	-0.0803356	0.254594	0.752349
ENSG00000224358	1	RP11-466F5.8	165738166	rs4656461	1	165687205	A	G	0.879652	0.0183199	0.0580349	0.752253	-0.386889	0.048983	2.82412e-15	-0.0473518	0.150124	0.752444	0.978277	3
ENSG00000143252	1	SDHC	161284047	rs16832884	1	161338460	G	A	0.0569614	-0.0257373	0.0815551	0.752321	-0.20308	0.0212403	1.16562e-21	0.126735	0.40181	0.75245
ENSG00000140367	15	UBE2Q2	76135622	rs2405779	15	76103430	T	C	0.333915	0.0128503	0.040704	0.752231	-0.189299	0.0278712	1.10648e-11	-0.0678836	0.215257	0.752488	0.296428	3
ENSG00000235358	1	RP11-399E6.1	41708045	rs12729448	1	41509834	A	G	0.115238	0.0190668	0.0604812	0.75257	0.879027	0.0726857	1.14266e-33	0.0216908	0.0688281	0.752652	0.236217	6
ENSG00000261188	22	CTA-445C9.14	26908503	rs5761545	22	26862772	C	T	0.943626	0.0258612	0.0820061	0.75249	0.469393	0.0560672	5.666e-17	0.055095	0.174831	0.75266	0.972786	7
ENSG00000204149	10	AGAP6	51748078	rs7089914	10	51021509	C	A	0.320385	-0.0129462	0.0412725	0.753767	-0.287165	0.0250573	2.08724e-30	0.0450828	0.143778	0.753856	0.0865567	7
ENSG00000178607	17	ERN1	62116502	rs76708468	17	62206299	C	T	0.0379689	-0.0312597	0.0998838	0.75431	0.683054	0.0758979	2.26456e-19	-0.0457646	0.14632	0.754454
ENSG00000086062	9	B4GALT1	33104080	rs56030777	9	33163059	A	G	0.219297	-0.0142941	0.0456812	0.75435	-0.287111	0.0284068	5.1363e-24	0.049786	0.159183	0.754463	0.353829	6
ENSG00000229666	5	MAST4-AS1	66297211	rs173651	5	66316009	G	A	0.432645	0.0120791	0.0386253	0.754489	-0.747237	0.0424949	3.25725e-69	-0.016165	0.051699	0.754527	0.54644	13
ENSG00000069020	5	MAST4	65892176	rs173651	5	66316009	G	A	0.432645	0.0120791	0.0386253	0.754489	-0.480923	0.02961	2.54906e-59	-0.0251165	0.0803298	0.754534	0.574296	13
ENSG00000197208	5	SLC22A4	131630136	rs270607	5	131649186	G	A	0.696216	-0.0129955	0.0415677	0.754557	-0.202239	0.0267636	4.14116e-14	0.0642581	0.205713	0.754761	0.618515	16
ENSG00000168779	3	SHOX2	157814948	rs2712319	3	157775134	C	T	0.142896	0.0171289	0.054769	0.754472	0.222613	0.0394393	1.65711e-08	0.0769447	0.246405	0.754836
ENSG00000116898	1	MRPS15	36921319	rs16823046	1	36925932	T	C	0.0955121	-0.020292	0.0650351	0.755028	0.160694	0.0244401	4.86504e-11	-0.126277	0.405169	0.755295
ENSG00000256092	12	hsa-mir-8072	123848415	rs76258382	12	123610989	T	C	0.0250363	-0.0391003	0.125449	0.755282	1.15381	0.128447	2.63978e-19	-0.033888	0.108791	0.755424	0.0219648	3
ENSG00000183048	17	SLC25A10	79670404	rs62077189	17	79673088	A	G	0.16108	-0.0161311	0.0517568	0.75529	0.298197	0.0451452	3.96753e-11	-0.0540954	0.173759	0.755554	0.774488	6
ENSG00000262814	17	MRPL12	79670387	rs62077189	17	79673088	A	G	0.16108	-0.0161311	0.0517568	0.75529	-0.0883374	0.0155544	1.35294e-08	0.182608	0.586781	0.755646	0.382497	4
ENSG00000055211	6	GINM1	149887430	rs3734295	6	149915053	T	C	0.327369	0.0126841	0.0407656	0.755689	-0.266444	0.0259084	8.31467e-25	-0.0476051	0.153069	0.755797	0.715226	11
ENSG00000231794	7	AC009542.2	134883153	rs8180748	7	134740199	A	C	0.482283	0.0119959	0.0385461	0.75564	-0.292184	0.0347897	4.51895e-17	-0.041056	0.132015	0.755804
ENSG00000115896	2	PLCL1	198669426	rs1435568	2	198762879	C	T	0.67423	0.0127541	0.0409963	0.755722	0.150185	0.021382	2.15757e-12	0.0849226	0.27324	0.755953	0.16342	8
ENSG00000105875	7	WDR91	134868590	rs8180748	7	134740199	A	C	0.482283	0.0119959	0.0385461	0.75564	0.152594	0.0266157	9.85331e-09	0.0786132	0.252977	0.755989
ENSG00000178935	19	ZNF552	58315209	rs13037	19	58269173	C	G	0.549113	0.0120953	0.0389133	0.755933	-0.27787	0.0348356	1.50394e-15	-0.0435286	0.140148	0.756111	0.926125	13
ENSG00000093167	3	LRRFIP2	37094117	rs7631605	3	37234589	T	C	0.489569	0.0118598	0.0382371	0.756436	0.367357	0.0246405	2.89592e-50	0.0322841	0.10411	0.756487	0.268593	17
ENSG00000118939	13	UCHL3	76123619	rs78774974	13	76122801	T	C	0.0279836	0.0353731	0.114042	0.756429	0.527635	0.0680304	8.77408e-15	0.0670409	0.216311	0.756615
ENSG00000165282	9	PIGO	35088685	rs527459	9	35088142	G	A	0.545835	0.0118846	0.0383614	0.756709	0.173999	0.0176769	7.32495e-23	0.0683027	0.220578	0.756825	0.248295	16
ENSG00000221829	9	FANCG	35073832	rs527459	9	35088142	G	A	0.545835	0.0118846	0.0383614	0.756709	-0.222465	0.0323345	5.9802e-12	-0.0534223	0.172613	0.756947	0.192268	8
ENSG00000172339	1	ALG14	95439963	rs12119469	1	95549438	T	C	0.051072	0.0266854	0.0861011	0.756613	0.310023	0.0564142	3.89652e-08	0.0860755	0.278166	0.756987
ENSG00000143149	1	ALDH9A1	165631453	rs10918242	1	165656600	G	A	0.363566	0.0122948	0.0397446	0.757059	-0.35677	0.0270312	8.95592e-40	-0.0344614	0.111432	0.757124	0.1142	9
ENSG00000004777	19	ARHGAP33	36265434	rs231214	19	36260111	C	T	0.389094	0.0122886	0.0397202	0.757033	-0.118944	0.0214617	2.98779e-08	-0.103314	0.33446	0.757399
ENSG00000127054	1	CPSF3L	1246965	rs12142199	1	1249187	A	G	0.795634	0.0145622	0.0471074	0.757225	-0.202671	0.026769	3.70088e-14	-0.0718514	0.232627	0.75742	0.469984	8
ENSG00000143434	1	SEMA6C	151104161	rs11807526	1	151115997	C	A	0.157713	0.0162515	0.0526966	0.75778	-0.195214	0.0247429	3.02917e-15	-0.0832497	0.270149	0.757959	0.918955	7
ENSG00000139344	12	AMDHD1	96337071	rs7955450	12	96337183	G	A	0.577408	-0.0120827	0.0392065	0.757944	0.891855	0.0415919	5.30831e-102	-0.0135478	0.0439652	0.757969	0.570832	8
ENSG00000166164	16	BRD7	50347398	rs72786267	16	50361170	C	T	0.23663	0.0138921	0.0450551	0.757827	-0.188771	0.0273831	5.43619e-12	-0.0735923	0.238915	0.758061
ENSG00000173588	12	CCDC41	94700225	rs80340157	12	94730738	C	T	0.0563426	0.0257411	0.0834479	0.757726	-0.536006	0.0972258	3.5277e-08	-0.0480239	0.155928	0.758092	0.62206	4
ENSG00000174013	3	FBXO45	196295482	rs9861944	3	196302864	T	C	0.747632	0.0135563	0.0440268	0.75815	-0.179174	0.0248326	5.38261e-13	-0.07566	0.245945	0.758364	0.511821	9
ENSG00000160961	19	ZNF333	14800613	rs4808306	19	14801062	C	T	0.331385	0.0125513	0.0408316	0.758544	-0.282124	0.0269546	1.22948e-25	-0.0444886	0.144792	0.758646	0.196501	10
ENSG00000115705	2	TPO	1377995	rs3755555	2	1499167	A	G	0.363787	-0.0122101	0.0397208	0.758541	-0.277885	0.0357518	7.68762e-15	0.0439394	0.143051	0.758723	0.508317	11
ENSG00000273270	7	RP11-212P7.2	128164070	rs1109552	7	128323034	G	A	0.289915	0.0128801	0.0420048	0.759123	-0.232793	0.027178	1.07614e-17	-0.0553286	0.180554	0.759271	0.968328	4
ENSG00000140386	15	SCAPER	76640526	rs3812908	15	77176158	C	T	0.301357	-0.0127195	0.0415219	0.759352	0.411779	0.0267344	1.57242e-53	-0.0308891	0.100855	0.759398	0.482814	20
ENSG00000101361	20	NOP56	2632791	rs2422824	20	2647370	C	T	0.389965	-0.0119845	0.039152	0.759527	0.183672	0.0205085	3.36955e-19	-0.0652495	0.213287	0.759663	0.988406	5
ENSG00000160282	21	FTCD	47556176	rs2839131	21	47591156	A	G	0.23405	0.0137353	0.0449298	0.759829	-0.576222	0.0457041	1.9161e-36	-0.0238368	0.077996	0.759897	0.5944	19
ENSG00000160294	21	MCM3AP	47655047	rs2839131	21	47591156	A	G	0.23405	0.0137353	0.0449298	0.759829	-0.120235	0.0152973	3.84519e-15	-0.114237	0.373966	0.760004	0.103737	15
ENSG00000167615	19	LENG8	54960065	rs1010645	19	54960206	C	T	0.392652	-0.0120707	0.0395613	0.760279	0.104536	0.0153663	1.02495e-11	-0.115469	0.378827	0.760513	0.813555	10
ENSG00000151917	6	BEND6	56819773	rs34027274	6	56848687	G	A	0.166984	-0.0154992	0.0508393	0.760468	-0.692034	0.0491323	4.68812e-45	0.0223966	0.0734808	0.760522	0.805712	17
ENSG00000135750	1	KCNK1	233749750	rs630938	1	233800484	T	C	0.864103	-0.0169811	0.0557163	0.760535	-0.42307	0.0494356	1.14839e-17	0.0401378	0.131779	0.760682	0.941821	3
ENSG00000136002	2	ARHGEF4	131594489	rs11685313	2	131854373	C	T	0.123955	0.0176938	0.0580806	0.76064	0.166976	0.0265165	3.03342e-10	0.105966	0.348245	0.76091	0.294927	3
ENSG00000010361	19	FUZ	50310126	rs62129186	19	50310775	T	C	0.162461	-0.0157686	0.0518261	0.76093	0.286823	0.0344554	8.46998e-17	-0.0549768	0.180811	0.761085	0.546778	10
ENSG00000160539	9	PPAPDC3	134165081	rs570185	9	134175186	A	G	0.738723	0.0132339	0.0435332	0.761132	0.2313	0.0249137	1.63142e-20	0.0572153	0.188312	0.761255	0.569457	3
ENSG00000107736	10	CDH23	73156691	rs9415051	10	73566778	A	G	0.474085	0.0116295	0.0382654	0.76119	0.278508	0.0339665	2.41409e-16	0.0417564	0.137489	0.76135	0.393718	3
ENSG00000133962	14	CATSPERB	92047040	rs10134181	14	92280037	C	T	0.562701	-0.0117021	0.0385265	0.761325	-0.41279	0.0460042	2.88885e-19	0.0283488	0.0933854	0.761457	0.0717638	6
ENSG00000111834	6	RSPH4A	116937642	rs117148850	6	117210499	A	G	0.0405338	0.0292841	0.0963621	0.761207	-0.440696	0.0710445	5.53613e-10	-0.0664497	0.218921	0.761484
ENSG00000228794	1	RP11-206L10.11	762988	rs3131962	1	756604	G	A	0.868346	0.017136	0.0565225	0.76176	0.368229	0.0395152	1.17805e-20	0.0465363	0.153579	0.761881
ENSG00000235106	9	LINC00094	136890561	rs2810489	9	136922700	A	G	0.253695	0.0132609	0.04379	0.762019	0.335036	0.0302633	1.74056e-28	0.0395805	0.130751	0.762106	0.388371	13
ENSG00000101639	18	CEP192	12991361	rs474337	18	13095609	C	T	0.611233	0.0118275	0.0390632	0.762058	-0.361631	0.0280968	6.56419e-38	-0.032706	0.108049	0.762122	0.41678	11
ENSG00000230487	7	PSMG3-AS1	1609709	rs12702934	7	1604549	G	C	0.685653	-0.0124643	0.0411787	0.762126	-0.208576	0.0293883	1.2726e-12	0.059759	0.197607	0.762337	0.507923	5
ENSG00000243926	3	TIPARP-AS1	156389651	rs9833654	3	156349000	T	C	0.16129	-0.0157504	0.0520525	0.762205	-0.452113	0.0575927	4.15429e-15	0.0348373	0.115217	0.762376	0.591538	7
ENSG00000203506	3	RBMS3-AS2	29657466	rs11129368	3	29640134	G	T	0.22871	0.0137925	0.0456454	0.762525	0.388699	0.0376583	5.62007e-25	0.0354838	0.117482	0.762624	0.578294	6
ENSG00000241186	3	TDGF1	46616045	rs7650998	3	46607255	C	T	0.34689	-0.0121483	0.0402954	0.763046	0.909602	0.0482633	3.13054e-79	-0.0133556	0.0443057	0.763077	0.290519	13
ENSG00000097046	1	CDC7	91966408	rs17501937	1	92021705	G	A	0.573037	-0.0116821	0.0387666	0.763152	-0.218507	0.0323572	1.44864e-11	0.0534633	0.177592	0.76338	0.809492	4
ENSG00000256576	12	RP13-977J11.2	132671287	rs10902506	12	132678089	G	A	0.525708	-0.0115268	0.0383067	0.763484	0.688672	0.0471607	2.70046e-48	-0.0167377	0.0556358	0.763533	0.798419	11
ENSG00000196576	22	PLXNB2	50713408	rs34544325	22	50742935	G	A	0.573068	0.0116192	0.0386137	0.763484	-0.280038	0.0253584	2.36478e-28	-0.0414915	0.137939	0.763569	0.591791	14
ENSG00000110675	11	ELMOD1	107461817	rs582119	11	107443420	T	C	0.385376	-0.0118144	0.0393679	0.764098	-0.394653	0.0427387	2.60475e-20	0.0299362	0.0998059	0.76422	0.109413	5
ENSG00000187824	17	TMEM220	10602332	rs365271	17	10624390	G	A	0.42062	0.0115825	0.0386632	0.764501	-0.359876	0.0333321	3.56865e-27	-0.0321847	0.107476	0.76459	0.483194	9
ENSG00000169609	15	C15orf40	83657193	rs17361375	15	83680329	A	G	0.205505	-0.0141823	0.0473763	0.76467	-0.473104	0.0427281	1.70703e-28	0.0299771	0.100176	0.764753	0.458675	17
ENSG00000214765	7	SEPT7P2	45763379	rs73104616	7	45792381	C	T	0.167605	-0.0152746	0.051058	0.764816	0.921024	0.0405667	4.09441e-114	-0.0165844	0.0554409	0.764837	0.443297	11
ENSG00000227107	2	AC096574.5	238521620	rs13384601	2	238522813	A	G	0.54571	0.0115158	0.0385032	0.764874	-0.160532	0.0272223	3.6998e-09	-0.0717352	0.240156	0.765167
ENSG00000167608	19	TMC4	54663846	rs4806498	19	54674742	C	T	0.573035	0.011627	0.0389387	0.765248	0.598348	0.0354627	7.15471e-64	0.0194318	0.0650872	0.765283	0.163099	14
ENSG00000150967	12	ABCB9	123405498	rs7953894	12	123404966	A	C	0.488493	-0.0115109	0.0385967	0.765523	-0.215898	0.0328308	4.82997e-11	0.0533164	0.178957	0.765757	0.0189981	13
ENSG00000198468	1	FLVCR1-AS1	213025450	rs12756625	1	213052118	A	G	0.553639	-0.0114755	0.0385986	0.766233	0.864212	0.0420526	7.57793e-94	-0.0132786	0.044668	0.766258	0.813173	18
ENSG00000169019	4	COMMD8	47452885	rs6837266	4	47476595	G	C	0.575892	-0.01152	0.0387668	0.766343	-0.154099	0.0265367	6.35947e-09	0.0747571	0.2519	0.76664
ENSG00000122696	9	SLC25A51	37879400	rs10114403	9	37754926	C	G	0.346889	-0.0119365	0.0402122	0.766591	0.363383	0.0269447	1.88487e-41	-0.0328483	0.110687	0.766645	0.321134	11
ENSG00000196511	7	TPK1	144149034	rs10261806	7	144532104	A	G	0.409794	-0.0115539	0.0389552	0.766777	-0.470025	0.0405974	5.34613e-31	0.0245815	0.0829062	0.76685	0.673546	9
ENSG00000120526	8	NUDCD1	110253148	rs2980618	8	110301998	C	T	0.400336	0.0115409	0.0389031	0.766727	0.185858	0.0292183	2.00438e-10	0.0620953	0.209544	0.766974	0.591311	3
ENSG00000197928	19	ZNF677	53731577	rs16984712	19	53779086	C	T	0.177464	-0.0146819	0.0495301	0.766907	-0.466438	0.0518384	2.30017e-19	0.0314766	0.106246	0.767029	0.670975	9
ENSG00000141076	16	CIRH1A	69165194	rs78505969	16	69503668	G	A	0.0381258	-0.0299908	0.101212	0.766989	-0.425734	0.0375662	9.01798e-30	0.0704449	0.237817	0.767066	0.878455	5
ENSG00000133574	7	GIMAP4	150264365	rs2204129	7	150251439	G	A	0.605336	-0.0115678	0.0390435	0.767017	-0.185913	0.0295439	3.11831e-10	0.0622216	0.210242	0.767267	0.224644	3
ENSG00000259433	15	CTD-2651B20.4	45622407	rs1145086	15	45654327	G	A	0.368881	0.0116737	0.0394613	0.767363	-0.399252	0.0434909	4.30543e-20	-0.0292389	0.0988894	0.76748	0.17144	11
ENSG00000116198	1	CEP104	3728645	rs10909803	1	3770800	A	G	0.267049	0.0126887	0.0431182	0.768546	-0.160535	0.0208001	1.18169e-14	-0.0790401	0.268786	0.768709	0.415814	4
ENSG00000118369	11	USP35	77899858	rs2511176	11	77902825	G	A	0.425512	0.0113728	0.0387472	0.76913	-0.295535	0.0297594	3.05781e-23	-0.0384821	0.131166	0.769228	0.378469	5
ENSG00000188997	11	KCTD21	77882295	rs2511176	11	77902825	G	A	0.425512	0.0113728	0.0387472	0.76913	-0.189102	0.0202235	8.71486e-21	-0.0601411	0.205002	0.769241
ENSG00000228409	7	CCT6P1	65216129	rs4718273	7	65216099	A	G	0.90031	-0.0188423	0.0642132	0.769191	-0.354081	0.0503487	2.02756e-12	0.0532147	0.18151	0.769386	0.579689	9
ENSG00000085063	11	CD59	33719807	rs1718067	11	33759670	T	C	0.672956	-0.0119685	0.0407956	0.769233	-0.212235	0.031477	1.55644e-11	0.0563927	0.192401	0.769446	0.377516	9
ENSG00000164039	4	BDH2	104000592	rs1381657	4	104061993	G	C	0.180032	0.0145468	0.049648	0.769524	0.659292	0.041747	3.50043e-56	0.0220643	0.075318	0.769562	0.692438	20
ENSG00000162600	1	OMA1	58881056	rs11207262	1	59037867	A	G	0.170197	-0.0147412	0.0503139	0.769534	0.32444	0.0273628	1.98002e-32	-0.0454358	0.155127	0.769602	0.898734	8
ENSG00000100307	22	CBX7	39516172	rs9622960	22	39537872	A	G	0.0664143	-0.022349	0.0762189	0.769354	0.190291	0.0318144	2.21396e-09	-0.117446	0.40102	0.769622
ENSG00000171766	15	GATM	45653322	rs1288775	15	45661678	A	T	0.252874	-0.012828	0.0438096	0.769666	0.530958	0.0358076	9.6472e-50	-0.0241601	0.0825266	0.769709	0.319726	20
ENSG00000141560	17	FN3KRP	80674559	rs2243523	17	80680449	T	G	0.384741	0.0114782	0.0392071	0.769706	0.489209	0.032504	3.4139e-51	0.0234628	0.080159	0.769749	0.587001	19
ENSG00000163138	4	PACRGL	20697905	rs55863541	4	20685378	A	C	0.0902161	0.0194701	0.0666397	0.770157	-0.75421	0.0603513	7.75238e-36	-0.0258152	0.0883811	0.770218	0.149663	3
ENSG00000273080	2	RP11-301O19.1	86422713	rs3770060	2	86406889	A	G	0.500075	0.0111506	0.0382252	0.770509	0.377016	0.0374121	6.95456e-24	0.0295759	0.101431	0.770603	0.0514346	12
ENSG00000100902	14	PSMA6	35747839	rs2415265	14	35630388	G	A	0.424504	0.011269	0.0387074	0.77095	0.320276	0.0167174	8.2645e-82	0.0351853	0.12087	0.770975	0.130067	20
ENSG00000166347	18	CYB5A	71920530	rs1788571	18	71915587	G	A	0.282438	0.0123112	0.0422918	0.770975	-0.212209	0.0302808	2.417e-12	-0.0580145	0.199465	0.771166	0.954053	14
ENSG00000129484	14	PARP2	20811741	rs3093902	14	20818602	G	C	0.252441	0.0127903	0.0439659	0.771118	0.19808	0.0236599	5.66562e-17	0.0645714	0.222094	0.771251	0.894891	7
ENSG00000006747	7	SCIN	12610203	rs7800736	7	12591475	A	G	0.618687	-0.0114584	0.0394067	0.771227	-0.431967	0.0401924	6.09037e-27	0.0265261	0.0912596	0.771306	0.294111	4
ENSG00000243667	2	WDR92	68350068	rs2044693	2	68385097	G	A	0.641577	0.0116198	0.0399495	0.771157	-0.182956	0.0270189	1.27529e-11	-0.0635114	0.218557	0.771362	0.412367	7
ENSG00000100104	22	SRRD	26879843	rs4820682	22	26884039	A	G	0.882674	0.0171719	0.0592012	0.77177	0.430177	0.0347948	4.13e-35	0.0399182	0.137658	0.771831	0.872761	10
ENSG00000263155	15	MYZAP	57884139	rs2934434	15	57906636	G	A	0.731216	0.0125395	0.0432497	0.771868	-0.709705	0.0527873	3.31106e-41	-0.0176686	0.0609546	0.771919	0.388507	13
ENSG00000164144	4	ARFIP1	153701089	rs72723628	4	153657991	A	C	0.0246796	-0.0355562	0.122721	0.772023	0.486757	0.0863467	1.72795e-08	-0.0730471	0.252452	0.772313	0.581039	3
ENSG00000164934	8	DCAF13	104426942	rs3134296	8	104427541	T	C	0.139682	0.0159177	0.0550278	0.772378	-0.221473	0.0226799	1.58835e-22	-0.071872	0.248572	0.772474	0.749585	8
ENSG00000142856	1	ITGB3BP	63906441	rs2474469	1	63994492	C	T	0.690177	-0.0119348	0.0413483	0.772857	-1.06749	0.0415375	1.18695e-145	0.0111802	0.0387366	0.77287	0.626114	20
ENSG00000220804	2	AC093642.5	243030784	rs7595205	2	242835548	G	A	0.190183	0.0140396	0.0487423	0.773318	-0.271337	0.04654	5.5363e-09	-0.0517423	0.179857	0.773587	0.106595	3
ENSG00000259775	14	RP11-45P15.4	103798011	rs1079298	14	103791045	C	T	0.277091	0.012248	0.0425584	0.773505	0.221422	0.0373546	3.07442e-09	0.0553152	0.192431	0.773765
ENSG00000121898	10	CPXM2	125465723	rs1996432	10	125649185	A	G	0.388713	0.0112952	0.03928	0.773687	-0.139883	0.0240749	6.23534e-09	-0.0807475	0.28115	0.773956
ENSG00000139160	12	METTL20	31800094	rs7960893	12	31851095	G	T	0.351297	0.0115152	0.0400716	0.773833	-0.185197	0.0268741	5.52962e-12	-0.0621781	0.216561	0.774023
ENSG00000233429	7	HOTAIRM1	27135266	rs2522828	7	27143757	C	T	0.91477	-0.0195797	0.0682076	0.774066	-0.887839	0.0686886	3.22943e-38	0.0220532	0.0768432	0.77412	0.033597	11
ENSG00000106153	7	CHCHD2	56169262	rs73142200	7	56310523	G	A	0.19983	-0.0136843	0.0476839	0.774128	0.182534	0.0205446	6.40638e-19	-0.0749685	0.261369	0.774243	0.180769	19
ENSG00000236296	4	GUSBP5	144480625	rs7662645	4	144443295	C	T	0.227933	0.0129965	0.0453055	0.774218	0.469358	0.0403808	3.13837e-31	0.02769	0.0965559	0.774284	0.107239	9
ENSG00000267249	18	RP11-973H7.3	12670425	rs12965990	18	12669612	A	C	0.454691	-0.0109704	0.0382933	0.774508	0.243361	0.0441745	3.60695e-08	-0.0450787	0.157564	0.774804
ENSG00000196418	1	ZNF124	247285277	rs4925715	1	247288469	T	G	0.287709	0.0120706	0.042203	0.774868	-0.395842	0.039297	7.26595e-24	-0.0304935	0.106659	0.774957	0.557948	5
ENSG00000152583	4	SPARCL1	88394487	rs10516793	4	88448480	G	T	0.205408	-0.013617	0.0476407	0.77501	0.189915	0.0234812	6.06797e-16	-0.0717005	0.251009	0.775147	0.0763396	8
ENSG00000272145	1	RP4-739H11.4	41156052	rs658806	1	41148984	G	A	0.779899	-0.0132149	0.0462145	0.774918	-0.19491	0.0345047	1.61571e-08	0.0678	0.23741	0.775199	0.157889	3
ENSG00000109943	11	CRTAM	122709208	rs1879880	11	122692276	G	C	0.970936	0.0325256	0.113902	0.775218	-1.39824	0.126587	2.30001e-28	-0.0232618	0.0814882	0.77529	0.366258	12
ENSG00000138801	4	PAPSS1	108511433	rs16780	4	108642953	A	G	0.918506	-0.0199409	0.0699317	0.775531	0.343109	0.049148	2.92808e-12	-0.0581183	0.203988	0.775713	0.190842	3
ENSG00000170917	4	NUDT6	123809852	rs7660751	4	123952179	T	C	0.13368	-0.0159401	0.0559644	0.775777	0.314086	0.031334	1.19806e-23	-0.0507508	0.178254	0.775866	0.177853	15
ENSG00000171953	17	ATPAF2	17880723	rs11656629	17	17907768	T	C	0.0401363	0.0282429	0.0991295	0.775713	-0.451681	0.0612848	1.70377e-13	-0.0625284	0.219632	0.775877	0.391753	3
ENSG00000273007	4	RP11-170N16.3	123803033	rs7660751	4	123952179	T	C	0.13368	-0.0159401	0.0559644	0.775777	0.349665	0.0460126	2.97673e-14	-0.0455868	0.160164	0.775931	0.0996273	7
ENSG00000145375	4	SPATA5	123844229	rs7660751	4	123952179	T	C	0.13368	-0.0159401	0.0559644	0.775777	0.361489	0.0493344	2.34786e-13	-0.0440957	0.154933	0.775942	0.0617103	6
ENSG00000166965	15	RCCD1	91498100	rs8041774	15	91499813	A	G	0.204713	-0.0134093	0.0472215	0.776437	0.39932	0.030126	4.22209e-40	-0.0335803	0.118282	0.776486	0.79369	11
ENSG00000116977	1	LGALS8	236681300	rs1041939	1	236711618	C	A	0.0315971	-0.0307237	0.108246	0.776539	-0.436746	0.0576581	3.5979e-14	0.0703468	0.248021	0.776691	0.335285	4
ENSG00000205659	14	LIN52	74551499	rs4899502	14	74669893	A	G	0.684471	0.0116649	0.0410812	0.776451	-0.160226	0.0291831	4.01092e-08	-0.0728028	0.256738	0.776741
ENSG00000039650	19	PNKP	50364461	rs16981492	19	50359808	T	C	0.031638	-0.0307428	0.108372	0.776656	-0.67249	0.0701152	8.70577e-22	0.0457149	0.161221	0.776752	0.271741	4
ENSG00000173218	1	VANGL1	116184574	rs6664335	1	116174223	G	A	0.0998997	0.0178986	0.0631085	0.776705	-0.596742	0.0497821	4.15271e-33	-0.0299939	0.105785	0.776765	0.827519	5
ENSG00000174483	11	BBS1	66278077	rs1791686	11	66300463	A	G	0.398837	-0.0110586	0.0389838	0.776662	0.221117	0.0272163	4.49405e-16	-0.0500124	0.176411	0.776794	0.142274	12
ENSG00000269352	19	AC018766.5	50360227	rs16981492	19	50359808	T	C	0.031638	-0.0307428	0.108372	0.776656	-0.491309	0.0784224	3.73045e-10	0.0625732	0.220804	0.776879	0.308572	3
ENSG00000223509	15	RP11-632K20.7	32812049	rs56714246	15	32950759	C	T	0.100551	-0.0179202	0.0632382	0.776889	0.461194	0.0722165	1.69983e-10	-0.0388561	0.137253	0.777102
ENSG00000163840	3	DTX3L	122283085	rs7638318	3	122298397	T	C	0.10799	-0.0174352	0.0616789	0.777424	0.286655	0.0481626	2.6518e-09	-0.0608229	0.21541	0.777668
ENSG00000151773	13	CCDC122	44398045	rs12869697	13	44439169	C	T	0.541295	-0.010831	0.0384122	0.777968	0.586865	0.0336575	4.36854e-68	-0.0184557	0.0654618	0.777996	0.0871971	20
ENSG00000179630	13	LACC1	44453420	rs12869697	13	44439169	C	T	0.541295	-0.010831	0.0384122	0.777968	0.40471	0.032073	1.67166e-36	-0.0267624	0.0949366	0.778022	0.42822	15
ENSG00000149295	11	DRD2	113280318	rs4938050	11	113590031	G	A	0.271106	0.0122587	0.0435057	0.778119	0.424421	0.046045	3.04042e-20	0.0288833	0.102554	0.778219	0.246955	3
ENSG00000256091	11	RP11-627G1.1	113582442	rs4938050	11	113590031	G	A	0.271106	0.0122587	0.0435057	0.778119	0.347304	0.0496107	2.54897e-12	0.0352967	0.125368	0.778293
ENSG00000086827	11	ZW10	113603909	rs4938050	11	113590031	G	A	0.271106	0.0122587	0.0435057	0.778119	0.130445	0.0198782	5.30113e-11	0.093976	0.333825	0.778317
ENSG00000198133	14	TMEM229B	67913801	rs11627207	14	67985000	T	G	0.494562	-0.0107685	0.0382402	0.77825	-0.2494	0.038568	1.00296e-10	0.0431776	0.153474	0.778454	0.60417	3
ENSG00000145819	5	ARHGAP26	142149949	rs246595	5	142505844	A	G	0.137262	0.0156472	0.0556242	0.778479	-0.301513	0.0423694	1.10874e-12	-0.0518956	0.184628	0.778647
ENSG00000224877	17	C17orf89	79213039	rs883884	17	79158040	C	T	0.435795	-0.0107931	0.0385572	0.779536	-0.147787	0.0193958	2.54593e-14	0.0730315	0.261073	0.77968	0.263864	4
ENSG00000127463	1	EMC1	19542158	rs10799734	1	19519782	T	C	0.421601	0.0108663	0.0388344	0.779622	-0.302987	0.0272202	8.86911e-29	-0.0358639	0.128212	0.77969	0.338631	11
ENSG00000265750	18	RP11-799B12.4	21739473	rs752797	18	21735275	C	T	0.360136	-0.0110656	0.039623	0.780035	0.279499	0.0460699	1.30445e-09	-0.0395908	0.141914	0.780263	0.865472	3
ENSG00000163605	3	PPP4R2	73045936	rs2231928	3	73111973	G	A	0.507966	-0.0106547	0.0381935	0.780272	-0.153062	0.0140654	1.40233e-27	0.0696104	0.249612	0.780341	0.06825	8
ENSG00000164904	5	ALDH7A1	125877533	rs35960414	5	125904684	T	C	0.171943	-0.0140415	0.0506451	0.781586	0.302955	0.0323023	6.67683e-21	-0.0463485	0.167243	0.781679	0.474041	9
ENSG00000078053	7	AMPH	38423305	rs78611850	7	38512302	A	G	0.112329	-0.0168101	0.0606648	0.781705	0.944341	0.0537877	5.27416e-69	-0.0178009	0.0642484	0.781731	0.602684	8
ENSG00000228701	10	TNKS2-AS1	93542596	rs2994394	10	93631319	G	A	0.573637	0.010696	0.0386035	0.781723	-0.773307	0.0377828	4.22335e-93	-0.0138315	0.0499246	0.781743	0.526833	20
ENSG00000168785	4	TSPAN5	99391518	rs7700032	4	99532486	A	G	0.519742	0.0105769	0.038261	0.782209	0.45888	0.0319591	9.44245e-47	0.0230494	0.0833945	0.782249	0.0147056	7
ENSG00000122386	16	ZNF205	3162561	rs224177	16	3165051	T	C	0.381037	-0.0108828	0.0393884	0.782323	0.525165	0.0360397	4.2419e-48	-0.0207226	0.0750154	0.78236	0.802216	16
ENSG00000258768	14	CTD-2292M16.8	20728639	rs55828204	14	20759170	A	G	0.0862852	0.0189875	0.0686574	0.782123	-0.329047	0.0599682	4.08756e-08	-0.0577045	0.20892	0.782392	0.0506439	3
ENSG00000135968	2	GCC2	109065017	rs2718733	2	109180616	C	T	0.598285	-0.0107515	0.038951	0.782526	0.205215	0.0206183	2.44547e-23	-0.0523914	0.189879	0.782609	0.397294	12
ENSG00000130300	19	PLVAP	17462257	rs10408790	19	17473015	A	G	0.513791	0.0105547	0.0382754	0.782734	0.345364	0.0333895	4.4789e-25	0.0305611	0.110866	0.78281	0.9949	5
ENSG00000167178	15	ISLR2	74392652	rs12440952	15	74615292	G	A	0.352118	0.0110511	0.0400651	0.78268	0.248663	0.0378886	5.27344e-11	0.0444421	0.161264	0.782867	0.795193	4
ENSG00000129009	15	ISLR	74466012	rs12440952	15	74615292	G	A	0.352118	0.0110511	0.0400651	0.78268	0.110453	0.0173079	1.75202e-10	0.100053	0.363073	0.782877	0.683415	3
ENSG00000184613	12	NELL2	44902058	rs75571496	12	45488829	C	T	0.01268	0.0469816	0.170347	0.782703	1.28458	0.192758	2.66072e-11	0.0365735	0.132723	0.782883	0.714826	6
ENSG00000100304	22	TTLL12	43562628	rs4822262	22	43577214	T	C	0.400336	0.0107036	0.03886	0.782977	-0.264476	0.0224621	5.29317e-32	-0.040471	0.146972	0.783036	0.256598	8
ENSG00000108055	10	SMC3	112327449	rs2419568	10	112325269	C	T	0.925815	-0.0202977	0.0736873	0.782964	0.151423	0.0266354	1.3079e-08	-0.134046	0.487203	0.783213
ENSG00000087157	17	PGS1	76374721	rs2271613	17	76423097	A	G	0.726348	-0.0117649	0.0427383	0.783103	0.140849	0.0252911	2.56047e-08	-0.0835285	0.303804	0.783361	0.270719	5
ENSG00000149503	11	INCENP	61891445	rs1792942	11	61898561	A	G	0.638992	-0.0109607	0.0398866	0.783473	-0.134723	0.0212279	2.20275e-10	0.0813573	0.296341	0.78367
ENSG00000007933	1	FMO3	171060018	rs909530	1	171083174	T	C	0.250953	-0.0120845	0.0440493	0.783825	0.349902	0.0433403	6.83843e-16	-0.0345368	0.125963	0.783945	0.113351	7
ENSG00000078269	6	SYNJ2	158402888	rs2502614	6	158474168	A	C	0.380458	-0.010806	0.0393853	0.783803	0.155415	0.0266537	5.51329e-09	-0.06953	0.253701	0.784036
ENSG00000143499	1	SMYD2	214454445	rs7544984	1	214466932	A	G	0.446688	-0.0107196	0.0393977	0.785554	0.165	0.0300665	4.06881e-08	-0.0649673	0.239067	0.785812
ENSG00000152527	2	PLEKHH2	43864412	rs17414174	2	43937500	C	T	0.198793	0.0129291	0.0475772	0.785814	-0.3287	0.0344072	1.25726e-21	-0.039334	0.144802	0.785899	0.807898	3
ENSG00000112149	6	CD83	14117872	rs62386711	6	14109560	A	G	0.216264	-0.0126235	0.0465154	0.786097	-0.334275	0.0442934	4.45989e-14	0.0377638	0.139243	0.786231	0.655867	5
ENSG00000117408	1	IPO13	44412611	rs2906596	1	44426948	A	G	0.933941	-0.0205595	0.0758302	0.786294	0.222945	0.0359693	5.71136e-10	-0.0922178	0.340455	0.786494
ENSG00000105755	19	ETHE1	44010871	rs112058634	19	44005880	C	CCAAA	0.201304	-0.0129988	0.0479682	0.786401	-0.318065	0.0412617	1.27317e-14	0.0408684	0.150906	0.786529	0.34381	5
ENSG00000121417	19	ZNF211	58141761	rs3746209	19	58154305	T	A	0.14533	0.0146638	0.0542083	0.786769	0.55638	0.0395084	4.86134e-45	0.0263557	0.0974483	0.786807	0.52811	19
ENSG00000165476	10	REEP3	65281123	rs72840204	10	65378695	T	C	0.0272941	0.031275	0.115768	0.787044	0.424382	0.0638545	3.01002e-11	0.0736954	0.273017	0.787215
ENSG00000177483	2	RBM44	238707032	rs60023357	2	238687893	A	G	0.148418	-0.0144454	0.0535947	0.787523	0.438776	0.0494199	6.77554e-19	-0.032922	0.122202	0.787617
ENSG00000157379	14	DHRS1	24759804	rs4982894	14	24772822	A	G	0.504523	0.0103365	0.038415	0.787873	-0.284343	0.0278415	1.73548e-24	-0.0363522	0.135148	0.787944	0.115406	7
ENSG00000172661	10	FAM21C	46222648	rs3802542	10	46169848	C	A	0.148383	-0.0143846	0.0535339	0.788159	0.344875	0.0462486	8.85223e-14	-0.0417096	0.155328	0.788294	0.360835	4
ENSG00000243317	7	C7orf73	135347244	rs35229763	7	135246305	G	A	0.208749	0.0126357	0.0471048	0.78851	-0.197326	0.0233449	2.84778e-17	-0.0640346	0.238836	0.788613	0.151287	11
ENSG00000154957	17	ZNF18	11880756	rs1001505	17	11911397	C	A	0.312932	0.0110845	0.0413074	0.788435	0.145811	0.0262333	2.72492e-08	0.0760196	0.283624	0.788677	0.145442	5
ENSG00000167920	17	TMEM99	38975358	rs9897207	17	39010562	A	G	0.755155	-0.0118479	0.0444858	0.789985	0.275967	0.0299299	2.95848e-20	-0.0429323	0.161267	0.790071
ENSG00000229043	7	AC091729.9	1200010	rs2949202	7	1201266	A	G	0.605235	0.010406	0.0391092	0.790182	-0.943687	0.0218563	0	-0.011027	0.0414438	0.790185	0.732547	20
ENSG00000178381	7	ZFAND2A	1191707	rs2949202	7	1201266	A	G	0.605235	0.010406	0.0391092	0.790182	-0.774518	0.0332863	9.27174e-120	-0.0134355	0.0504982	0.790195	0.761349	20
ENSG00000149548	11	CCDC15	124824017	rs11219888	11	124942698	T	C	0.15405	-0.0142044	0.053393	0.790213	0.391515	0.0555949	1.89115e-12	-0.0362806	0.136473	0.790358	0.90636	4
ENSG00000091640	17	SPAG7	4862521	rs55770506	17	4908721	G	A	0.066228	0.0205545	0.0773426	0.790426	0.525136	0.03659	1.03632e-46	0.0391413	0.147306	0.79046	0.176139	4
ENSG00000257621	14	RP11-349A22.5	58732083	rs77238450	14	58976018	A	G	0.0724554	-0.0197543	0.0742895	0.790309	0.319648	0.0474449	1.61409e-11	-0.0618002	0.232591	0.790468	0.780655	4
ENSG00000259675	15	RP11-507B12.1	61931548	rs4775427	15	61951235	T	C	0.560001	0.0102419	0.0385414	0.79044	-0.43194	0.0337253	1.48635e-37	-0.0237114	0.0892478	0.790485	0.419525	15
ENSG00000259616	15	RP11-507B12.2	61592525	rs4775427	15	61951235	T	C	0.560001	0.0102419	0.0385414	0.79044	-0.444538	0.0352927	2.22864e-36	-0.0230394	0.0867192	0.790487	0.446562	14
ENSG00000259530	15	RP11-259A24.1	61890713	rs4775427	15	61951235	T	C	0.560001	0.0102419	0.0385414	0.79044	-0.403094	0.0343552	8.61951e-32	-0.0254082	0.0956384	0.790494	0.416232	14
ENSG00000198160	1	MIER1	67390578	rs912797	1	67413478	G	A	0.738707	-0.0115736	0.0435246	0.790309	-0.1452	0.023748	9.70421e-10	0.079708	0.30004	0.790502
ENSG00000166796	11	LDHC	18433854	rs4757650	11	18415815	T	C	0.112616	0.0159115	0.0599137	0.790568	1.26992	0.066369	1.30971e-81	0.0125295	0.0471837	0.790587	0.580176	12
ENSG00000125454	17	SLC25A19	73269073	rs1435093	17	73357586	A	G	0.84884	0.0141892	0.0534896	0.790802	-0.145519	0.0265217	4.09285e-08	-0.0975075	0.368007	0.79104	0.561102	3
ENSG00000125775	20	SDCBP2	1290619	rs34019978	20	1306103	T	C	0.129177	0.015013	0.0567583	0.791389	0.283133	0.045741	6.01968e-10	0.0530246	0.200648	0.791575	0.790859	4
ENSG00000111615	12	KRR1	75890684	rs3809118	12	75872256	T	G	0.245476	-0.0117664	0.0445482	0.791682	0.422029	0.0268376	1.01525e-55	-0.0278805	0.105572	0.79171	0.901946	15
ENSG00000060971	3	ACAA1	38144620	rs41285115	3	38158982	A	G	0.0438733	0.0248126	0.0939118	0.791617	-0.349154	0.0575637	1.31522e-09	-0.0710649	0.269225	0.79181
ENSG00000264920	17	RP11-6N17.4	45968621	rs72833445	17	45912672	T	C	0.0227068	-0.0324572	0.122917	0.791735	0.786107	0.0890481	1.06664e-18	-0.0412885	0.156432	0.791826	0.218127	8
ENSG00000250317	4	SMIM20	25863452	rs2305670	4	25915858	A	C	0.257427	0.0115234	0.043748	0.792239	-0.415063	0.02256	1.35748e-75	-0.027763	0.105412	0.79226	0.395825	9
ENSG00000166532	12	RIMKLB	8834196	rs73053867	12	8847598	G	A	0.274543	-0.0113434	0.0430517	0.792178	-0.219075	0.0316916	4.75497e-12	0.0517786	0.196659	0.792326	0.236121	3
ENSG00000162174	11	ASRGL1	62104920	rs1406384	11	62083530	T	C	0.881821	-0.0157628	0.0598783	0.792359	-0.515343	0.0395545	8.40315e-39	0.030587	0.116215	0.792401	0.0750127	5
ENSG00000100461	14	RBM23	23369854	rs45543740	14	23451345	A	G	0.0242286	-0.0330405	0.12562	0.792536	-0.706089	0.0940446	6.0026e-14	0.0467937	0.178019	0.79266	0.786045	3
ENSG00000163092	2	XIRP2	167744997	rs16853169	2	168041152	C	T	0.0856678	0.0180611	0.0686877	0.792593	-0.387635	0.040498	1.05154e-21	-0.0465931	0.177264	0.792669	0.833314	6
ENSG00000177917	2	ARL6IP6	153574407	rs7591590	2	153609090	T	C	0.154681	-0.0139933	0.053234	0.792655	-0.235161	0.0349942	1.81729e-11	0.0595052	0.226546	0.79281	0.870467	4
ENSG00000140995	16	DEF8	90014333	rs11859206	16	90018625	C	A	0.119504	0.0155672	0.0593731	0.793173	-0.24687	0.0417971	3.49683e-09	-0.0630583	0.24074	0.793372
ENSG00000188171	19	ZNF626	20802867	rs9917110	19	20824921	G	T	0.0107802	-0.049356	0.188943	0.793922	0.667703	0.100881	3.62383e-11	-0.0739191	0.283195	0.794078
ENSG00000258231	12	RP11-362K2.2	58937907	rs10877071	12	58498926	T	C	0.279678	0.0111139	0.0426088	0.794219	0.255328	0.0418689	1.07222e-09	0.0435279	0.167031	0.794403
ENSG00000196683	7	TOMM7	22852251	rs2286507	7	22854760	C	T	0.350473	0.010433	0.0400532	0.794495	-0.277369	0.018107	5.76927e-53	-0.0376142	0.144425	0.794524	0.439301	14
ENSG00000227838	22	RP1-213J1P__B.1	28072556	rs1885364	22	28094845	A	G	0.520806	-0.00995714	0.0382634	0.794689	-0.257728	0.0319207	6.80214e-16	0.0386343	0.148541	0.794794	0.558545	6
ENSG00000244041	6	LINC01011	2988201	rs34799875	6	2987060	G	A	0.28229	0.0111142	0.0427045	0.794664	0.259479	0.0419429	6.15202e-10	0.0428328	0.164723	0.794842	0.593491	7
ENSG00000169184	22	MN1	28144265	rs1885364	22	28094845	A	G	0.520806	-0.00995714	0.0382634	0.794689	-0.116284	0.0195208	2.57028e-09	0.0856278	0.329365	0.79488	0.369762	3
ENSG00000132394	3	EEFSEC	127872297	rs2955132	3	127940226	C	A	0.145632	-0.0140338	0.0539815	0.794884	-0.281827	0.0338246	7.94794e-17	0.0497958	0.191634	0.794981	0.912031	5
ENSG00000138758	4	SEPT11	77870856	rs904039	4	77915648	T	G	0.58168	0.0101918	0.0392272	0.795008	0.17434	0.0252784	5.31919e-12	0.0584593	0.225164	0.795149	0.278698	3
ENSG00000150403	13	TMCO3	114145310	rs2265155	13	114195161	A	G	0.268369	-0.0111247	0.042924	0.795502	0.686719	0.0393771	4.13193e-68	-0.0161998	0.0625128	0.795525	0.246815	19
ENSG00000116205	1	TCEANC2	54519260	rs17109780	1	54578668	C	G	0.0197573	-0.0347708	0.134168	0.795513	-0.676555	0.0463807	3.39909e-48	0.0513939	0.198342	0.795544	0.0769755	8
ENSG00000219545	7	RPA3-AS1	7680342	rs10277292	7	7722798	C	T	0.649699	-0.010406	0.0401559	0.795528	0.189516	0.025738	1.79461e-13	-0.0549083	0.212018	0.795651	0.837062	9
ENSG00000006530	7	AGK	141250989	rs35231229	7	141273596	A	G	0.0248786	-0.0313869	0.121191	0.795645	-0.488417	0.0857292	1.21784e-08	0.0642625	0.248386	0.795851
ENSG00000223797	3	ENTPD3-AS1	40355293	rs7617989	3	40512463	G	A	0.687588	0.0106409	0.0411479	0.795942	-0.348729	0.0219414	7.01588e-57	-0.0305134	0.11801	0.795969	0.973483	15
ENSG00000189419	15	SPATA41	100884662	rs4246316	15	101066561	T	C	0.673617	0.0104939	0.0406908	0.79649	0.263955	0.032054	1.79997e-16	0.0397564	0.154234	0.796586	0.0864314	4
ENSG00000267053	19	CTD-3162L10.1	36795482	rs73043902	19	36908677	C	T	0.227334	-0.0118007	0.0457582	0.79649	-0.37584	0.0677793	2.9386e-08	0.0313982	0.121881	0.796705	0.426652	6
ENSG00000197818	20	SLC9A8	48429250	rs117415267	20	48471335	A	G	0.0142192	0.0414463	0.160838	0.796647	1.01849	0.117305	3.87559e-18	0.0406939	0.157988	0.796734	0.464506	3
ENSG00000255585	9	RP11-188C12.2	140682117	rs3812497	9	140611436	C	T	0.271116	-0.0110503	0.0429485	0.796953	0.183993	0.0321485	1.0452e-08	-0.0600583	0.23366	0.797154	0.799825	3
ENSG00000138658	4	C4orf21	113460492	rs17605622	4	113482146	A	G	0.0948141	0.0167193	0.0651294	0.797403	0.511456	0.0520106	8.06136e-23	0.0326896	0.127385	0.797471	0.174035	6
ENSG00000108823	17	SGCA	48241575	rs1046329	17	48248906	G	C	0.204103	-0.0121977	0.0475255	0.797443	-0.170169	0.024026	1.41361e-12	0.0716799	0.279467	0.797574	0.426261	3
ENSG00000104714	8	ERICH1	564746	rs35170578	8	585869	G	A	0.227394	0.0116919	0.0455543	0.797443	0.200921	0.0287025	2.55732e-12	0.0581915	0.22688	0.797575	0.508992	5
ENSG00000132275	11	RRP8	6616305	rs960456	11	6617527	C	G	0.360488	0.0102245	0.0398674	0.797594	-0.266514	0.0256006	2.22134e-25	-0.0383638	0.149634	0.797654	0.92583	11
ENSG00000120913	8	PDLIM2	22435792	rs73229817	8	22449181	T	C	0.0553999	-0.0213049	0.083008	0.797441	-0.232393	0.0422693	3.84303e-08	0.0916762	0.357577	0.797656
ENSG00000230939	6	RP11-314C16.1	8784411	rs4960415	6	8438674	T	C	0.504108	0.0097903	0.0382609	0.798041	-0.487061	0.0483081	6.61016e-24	-0.0201008	0.0785799	0.798105	0.557852	15
ENSG00000233006	5	AC034220.3	131646978	rs272879	5	131670546	G	C	0.62413	-0.0100651	0.039405	0.798392	0.526397	0.0268756	2.01896e-85	-0.0191207	0.0748643	0.79841	0.807252	20
ENSG00000165684	9	SNAPC4	139270029	rs75419678	9	139361040	A	G	0.0244671	-0.0307222	0.120634	0.798975	-0.707713	0.0765396	2.32247e-20	0.0434105	0.170521	0.79905	0.0107891	4
ENSG00000170509	4	HSD17B13	88224941	rs6836489	4	88196855	T	A	0.351953	-0.0102283	0.0401641	0.798984	-0.372803	0.0492775	3.86722e-14	0.0274362	0.107796	0.799095	0.329723	3
ENSG00000222033	2	AC007405.2	171568961	rs2083212	2	171353842	A	C	0.294983	-0.0106718	0.0419312	0.799104	0.310711	0.0421561	1.70004e-13	-0.0343464	0.135033	0.799221	0.77169	3
ENSG00000105135	19	ILVBL	15225795	rs11882609	19	15252255	A	G	0.138144	-0.0141052	0.0554377	0.79916	0.2439	0.0370908	4.84047e-11	-0.0578319	0.227467	0.799308
ENSG00000145147	4	SLIT2	20254883	rs593770	4	20201089	C	T	0.707202	-0.0106555	0.041891	0.799215	-0.256787	0.0380886	1.56399e-11	0.0414955	0.163251	0.799355	0.203306	7
ENSG00000105122	19	RASAL3	15562435	rs8099840	19	15581025	C	A	0.373861	-0.00998078	0.0392775	0.799411	-0.327578	0.0435082	5.10899e-14	0.0304684	0.119971	0.799523
ENSG00000165555	14	NOXRED1	77860364	rs2193595	14	77845121	G	A	0.456439	0.00973405	0.0383131	0.799445	-0.312981	0.0474256	4.12812e-11	-0.0311011	0.122504	0.79959
ENSG00000182004	1	SNRPE	203830731	rs4131346	1	203855708	C	T	0.87751	0.0148098	0.0583249	0.799558	-0.197948	0.0322508	8.36882e-10	-0.0748166	0.2949	0.799726	0.14326	4
ENSG00000137831	15	UACA	70946893	rs11855160	15	71019117	C	T	0.0900912	0.0168552	0.0664128	0.799655	0.273648	0.037922	5.35084e-13	0.0615945	0.242844	0.799775
ENSG00000213337	2	ANKRD39	97502348	rs62152868	2	97537070	C	T	0.190729	0.0124453	0.0490419	0.799674	0.177461	0.0312643	1.37753e-08	0.0701298	0.276629	0.79987	0.203547	6
ENSG00000145912	5	NHP2	177576461	rs145890370	5	177577923	T	C	0.00983188	0.0484741	0.191256	0.799919	-0.916116	0.0869286	5.72759e-26	-0.0529126	0.208829	0.799976
ENSG00000162994	2	CLHC1	55401927	rs17046778	2	55459373	G	T	0.162203	0.0131207	0.0518473	0.800218	1.27709	0.0494042	2.44436e-147	0.0102739	0.0405999	0.800228	0.911521	18
ENSG00000149054	11	ZNF215	6947635	rs4426121	11	6954539	C	G	0.341224	0.0102057	0.0403648	0.800395	0.4902	0.0490629	1.6647e-23	0.0208195	0.0823699	0.800457	0.114085	8
ENSG00000229852	6	RP11-398K22.12	73972938	rs16883538	6	74001098	C	T	0.061639	0.0201639	0.0799144	0.800795	-0.499945	0.0671046	9.31762e-14	-0.0403322	0.159938	0.800906
ENSG00000234882	6	EIF3EP1	74001685	rs16883538	6	74001098	C	T	0.061639	0.0201639	0.0799144	0.800795	-0.469834	0.0700757	2.01868e-11	-0.0429171	0.170211	0.800933
ENSG00000103423	16	DNAJA3	4475806	rs1139652	16	4476089	C	T	0.746924	-0.0111132	0.0441427	0.801229	0.249054	0.0198348	3.66689e-36	-0.0446216	0.177277	0.801269	0.00179023	12
ENSG00000231013	2	AC013275.2	120234024	rs74393452	2	120240226	A	G	0.13894	0.0139491	0.0554315	0.801315	1.03302	0.0506415	1.71834e-92	0.0135032	0.0536637	0.80133	0.642076	7
ENSG00000117505	1	DR1	93811445	rs12133576	1	93816400	G	A	0.634728	0.00999508	0.0396936	0.801191	-0.134891	0.0243103	2.8776e-08	-0.0740975	0.294567	0.801391	0.855589	3
ENSG00000171227	2	TMEM37	120187477	rs74393452	2	120240226	A	G	0.13894	0.0139491	0.0554315	0.801315	0.452851	0.0537199	3.46091e-17	0.0308028	0.12246	0.801401	0.61947	3
ENSG00000116127	2	ALMS1	73612886	rs12465867	2	73612102	T	C	0.295189	-0.0105489	0.0419631	0.801517	0.230362	0.0281814	2.97686e-16	-0.0457927	0.182248	0.801608	0.0597373	10
ENSG00000153814	7	JAZF1	27870192	rs1635852	7	28189411	C	T	0.507579	-0.00957059	0.038143	0.801881	0.289359	0.0306074	3.26485e-21	-0.0330751	0.131865	0.801949	0.144731	9
ENSG00000118308	12	LRMP	25173936	rs715989	12	25204473	C	T	0.334553	-0.0101666	0.0405414	0.801992	-0.403207	0.0415062	2.61865e-22	0.0252143	0.100581	0.802056	0.792652	3
ENSG00000203880	20	PCMTD2	62887094	rs41279358	20	62905851	A	C	0.164107	0.0127691	0.0514541	0.804007	-0.304122	0.038037	1.29133e-15	-0.0419868	0.16927	0.804099	0.84891	3
ENSG00000134001	14	EIF2S1	67826714	rs28521373	14	67738075	C	T	0.112722	0.0150113	0.0605046	0.804056	-0.16183	0.0170297	2.0435e-21	-0.0927597	0.374005	0.804121	0.726893	20
ENSG00000155256	10	ZFYVE27	99496878	rs10882993	10	99504630	T	G	0.757785	-0.0109865	0.0443151	0.804198	0.337454	0.0281998	5.32026e-33	-0.032557	0.13135	0.804239	0.765707	19
ENSG00000266441	18	RP11-91I8.3	6728820	rs11663883	18	6715863	G	A	0.478138	-0.00950713	0.0383716	0.804317	-0.69102	0.0346907	2.75976e-88	0.0137581	0.0555332	0.804331	0.143465	9
ENSG00000198937	6	CCDC167	37450696	rs10692	6	37450914	C	T	0.695944	-0.0103344	0.0417107	0.804318	0.224155	0.0249005	2.21559e-19	-0.0461038	0.18615	0.80439	0.432084	7
ENSG00000088756	18	ARHGAP28	6729717	rs11663883	18	6715863	G	A	0.478138	-0.00950713	0.0383716	0.804317	0.157791	0.0213067	1.30453e-13	-0.0602514	0.243316	0.804424	0.0881501	7
ENSG00000166450	15	PRTG	55903744	rs4774222	15	56030756	C	T	0.51595	-0.00946042	0.0381994	0.804398	0.321662	0.0256872	5.63874e-36	-0.0294111	0.11878	0.804436	0.573597	12
ENSG00000101166	20	SLMO2	57608200	rs151354	20	57606971	G	A	0.222289	-0.0112673	0.0457724	0.805559	0.208418	0.0254789	2.83787e-16	-0.0540611	0.219718	0.805645
ENSG00000105329	19	TGFB1	41807492	rs73045269	19	41825191	T	C	0.167942	0.0125796	0.0511583	0.805764	0.36905	0.0324718	6.22902e-30	0.0340864	0.138654	0.805808
ENSG00000170545	12	SMAGP	51638342	rs78498474	12	51687991	G	A	0.0284547	-0.0283134	0.115135	0.805748	-0.855538	0.102346	6.31263e-17	0.0330943	0.134634	0.805831
ENSG00000272079	16	LA16c-380H5.5	3056121	rs2526270	16	3056563	G	A	0.629499	-0.00975159	0.0397235	0.806079	0.44212	0.0358739	6.70485e-35	-0.0220564	0.0898656	0.806117	0.300273	6
ENSG00000176715	16	ACSF3	89154783	rs4785602	16	89273092	A	G	0.377583	0.00964536	0.0394164	0.806686	0.210615	0.0285614	1.65446e-13	0.0457962	0.187252	0.80679	0.87745	8
ENSG00000162946	1	DISC1	231762561	rs1998406	1	231929956	A	G	0.758939	0.0109073	0.044734	0.807365	-0.39208	0.0433173	1.41202e-19	-0.0278191	0.114135	0.807434	0.330147	4
ENSG00000085377	6	PREP	105725440	rs75191441	6	105802907	C	T	0.069418	-0.0184512	0.0757072	0.80745	-0.361592	0.0558284	9.36562e-11	0.0510277	0.20952	0.807583
ENSG00000213433	5	RP11-54C4.1	151145420	rs892006	5	151180890	A	C	0.253857	0.0107242	0.0440501	0.807653	-0.665368	0.0455839	2.95389e-48	-0.0161177	0.0662133	0.807679	0.213705	14
ENSG00000134107	3	BHLHE40	5020801	rs2137947	3	5030961	T	C	0.771451	0.0110831	0.045539	0.807714	-0.177365	0.0298314	2.75474e-09	-0.0624875	0.256968	0.807872
ENSG00000162769	1	FLVCR1	213031597	rs146462077	1	213068541	CTGAT	C	0.192647	0.0117369	0.0482491	0.807806	0.287792	0.0405015	1.19709e-12	0.0407826	0.167751	0.807917	0.64278	3
ENSG00000183576	14	SETD3	99864083	rs12882612	14	99914891	G	A	0.407244	0.00949989	0.0390506	0.807795	-0.103181	0.0178317	7.19177e-09	-0.0920702	0.378801	0.807962
ENSG00000215114	8	UBXN2B	59323823	rs16923452	8	59331593	G	A	0.297892	-0.0101906	0.0419187	0.807926	-0.261246	0.0243868	8.883e-27	0.0390077	0.160498	0.807973	0.678143	10
ENSG00000131797	16	CLUHP3	31711911	rs2239969	16	31722770	A	G	0.0741408	-0.0178891	0.0736817	0.808169	-0.357328	0.0603975	3.29317e-09	0.0500635	0.206375	0.808327
ENSG00000146859	7	TMEM140	134832824	rs3250	7	134845432	A	G	0.506036	-0.00927152	0.0382396	0.808425	-0.298168	0.0219721	6.0071e-42	0.031095	0.128269	0.808455	0.256698	5
ENSG00000272941	7	RP11-134L10.1	134853155	rs3250	7	134845432	A	G	0.506036	-0.00927152	0.0382396	0.808425	-0.208025	0.0234296	6.76252e-19	0.0445693	0.183891	0.808495
ENSG00000139880	14	CDH24	23516271	rs56187917	14	23515087	G	A	0.401027	-0.00941354	0.0388654	0.808618	-0.288029	0.0337904	1.5415e-17	0.0326826	0.13499	0.808694	0.801598	3
ENSG00000270157	7	RP5-894A10.6	141362722	rs2293460	7	141646430	T	C	0.271268	-0.010435	0.0430836	0.808621	0.29754	0.0496911	2.12709e-09	-0.0350709	0.144918	0.808776	0.418757	5
ENSG00000186184	13	POLR1D	28194903	rs10492487	13	28199368	A	T	0.12037	-0.0142154	0.0587755	0.808889	0.503573	0.0293021	3.40563e-66	-0.0282291	0.116728	0.808908	0.0399295	6
ENSG00000110871	12	COQ5	120941077	rs2235217	12	120884328	T	C	0.326944	0.00984836	0.0408495	0.809486	0.575406	0.0158631	4.27573e-288	0.0171155	0.070994	0.80949	0.000103899	20
ENSG00000256128	12	LINC00944	127214333	rs73234863	12	127269588	C	G	0.04603	-0.0223994	0.0929268	0.809521	0.667163	0.101157	4.24414e-11	-0.0335741	0.139379	0.809646	0.782933	3
ENSG00000172403	4	SYNPO2	119809996	rs79296837	4	119914078	T	C	0.112743	-0.0145981	0.0606101	0.809669	0.201322	0.0347254	6.72923e-09	-0.0725112	0.30132	0.80983
ENSG00000272221	6	XXbac-BPG181B23.7	31362066	rs28366130	6	31363805	C	A	0.309288	0.0113458	0.0471442	0.809817	-0.864836	0.0437885	7.97281e-87	-0.013119	0.0545163	0.809831	0.0739299	20
ENSG00000170873	8	MTSS1	125563031	rs6997175	8	125588890	A	C	0.554523	-0.00924521	0.0384075	0.809777	-0.254363	0.0348315	2.82104e-13	0.0363465	0.151077	0.809878	0.0552159	4
ENSG00000223704	22	RP1-90L6.2	27254597	rs9306427	22	27252454	C	T	0.260432	0.0104974	0.0437267	0.810278	0.430877	0.0459356	6.59644e-21	0.0243629	0.101516	0.810338	0.670697	3
ENSG00000198682	10	PAPSS2	89419370	rs7088594	10	89486433	A	G	0.423268	-0.00928259	0.0386948	0.810413	-0.492491	0.0283352	1.15093e-67	0.0188482	0.078577	0.810431	0.93728	11
ENSG00000138785	4	INTS12	106603784	rs10516526	4	106688904	G	A	0.0649237	-0.0185222	0.0773354	0.810714	-0.308573	0.0433162	1.05045e-12	0.0600253	0.250764	0.810819	0.956778	6
ENSG00000170266	3	GLB1	33038100	rs58451264	3	33047587	A	C	0.0924618	0.0158836	0.0663518	0.810807	-0.41185	0.0542702	3.22685e-14	-0.0385665	0.161187	0.8109	0.79849	3
ENSG00000177108	14	ZDHHC22	77597613	rs8016844	14	77609590	C	T	0.698783	-0.00991167	0.041417	0.810862	-0.430305	0.0409267	7.44248e-26	0.0230341	0.0962753	0.81091	0.937316	4
ENSG00000198168	11	SVIP	22835345	rs1055320	11	22834189	T	C	0.280602	-0.0101479	0.0424621	0.811115	-0.362051	0.0293672	6.36793e-35	0.0280289	0.117304	0.81115	0.638033	9
ENSG00000169220	5	RGS14	176784838	rs12654812	5	176794191	A	G	0.34522	-0.00959803	0.0401798	0.811201	-0.35292	0.0307648	1.8338e-30	0.0271961	0.113874	0.811241	0.313853	10
ENSG00000048544	6	MRPS10	42174539	rs12215589	6	42180066	C	T	0.631357	-0.0094812	0.0397071	0.811277	0.344066	0.020575	8.98167e-63	-0.0275563	0.115417	0.811296	0.439548	12
ENSG00000171853	2	TRAPPC12	3383446	rs10180455	2	3385026	T	C	0.474598	-0.00914416	0.0383018	0.811307	-0.384311	0.0251839	1.40858e-52	0.0237936	0.0996758	0.81133	0.640907	20
ENSG00000164346	5	NSA2	74062817	rs7732440	5	74039263	T	C	0.118795	0.0141516	0.0593576	0.811561	1.34438	0.0264714	0	0.0105265	0.0441529	0.811563	0.0178152	9
ENSG00000198780	5	FAM169A	74073399	rs7732440	5	74039263	T	C	0.118795	0.0141516	0.0593576	0.811561	0.491968	0.0590189	7.69978e-17	0.0287653	0.120703	0.811637	0.0146018	5
ENSG00000213672	3	NCKIPSD	48701364	rs6788650	3	48749543	C	T	0.648222	0.00951637	0.0399334	0.811644	0.38879	0.0295056	1.19325e-39	0.0244769	0.102729	0.811674	0.175135	18
ENSG00000048740	10	CELF2	11047259	rs17149034	10	10924609	T	C	0.197925	-0.0114791	0.048163	0.811619	-0.149229	0.0249845	2.33141e-09	0.0769227	0.323002	0.811766	0.0992395	4
ENSG00000183696	7	UPP1	48128225	rs3763505	7	48128850	A	G	0.558907	-0.00913947	0.0384004	0.811878	0.397287	0.027168	1.99363e-48	-0.0230047	0.0966694	0.811902	0.432638	13
ENSG00000237651	2	C2orf74	61372243	rs34279970	2	61372507	G	A	0.408413	0.0092411	0.0389125	0.812281	0.955989	0.0173965	0	0.00966653	0.0407043	0.812283	0.513103	20
ENSG00000180953	15	ST20	80191182	rs12443213	15	80209849	A	C	0.211114	-0.0110915	0.0467146	0.812322	-0.586181	0.0492957	1.3164e-32	0.0189216	0.079709	0.812359	0.231891	6
ENSG00000259642	15	C15orf37	80215113	rs12443213	15	80209849	A	C	0.211114	-0.0110915	0.0467146	0.812322	-0.403614	0.0400527	6.97739e-24	0.0274805	0.115773	0.812373	0.1691	5
ENSG00000128989	15	ARPP19	52839242	rs73414933	15	52837939	C	T	0.124161	-0.0135959	0.0572903	0.812411	-0.29598	0.0437604	1.34564e-11	0.0459352	0.19368	0.812525
ENSG00000235859	7	AC006978.6	30410987	rs13221972	7	30414662	T	C	0.149752	-0.0128439	0.0541441	0.812489	-0.300815	0.0429691	2.54648e-12	0.042697	0.180095	0.812594
ENSG00000256274	12	TAS2R64P	11229368	rs34373518	12	11304132	G	A	0.308425	0.00982493	0.0414388	0.812583	0.959562	0.0447257	4.15556e-102	0.010239	0.0431878	0.812594	0.488046	20
ENSG00000215256	14	DHRS4-AS1	24407940	rs45504295	14	24391837	A	G	0.0862	-0.0158786	0.067095	0.812922	0.323283	0.0461725	2.52989e-12	-0.0491167	0.207661	0.813027	0.407062	7
ENSG00000259539	15	CTD-2651B20.1	45444862	rs2458236	15	45446156	T	C	0.680823	-0.00969257	0.0410174	0.813197	0.372778	0.0536457	3.6817e-12	-0.0260009	0.110095	0.813303	0.264421	3
ENSG00000189058	3	APOD	195295573	rs77963694	3	195277104	G	A	0.331738	-0.00962533	0.0407823	0.813419	0.2226	0.0319838	3.40838e-12	-0.0432405	0.183314	0.813524	0.35922	5
ENSG00000105443	19	CYTH2	48972289	rs1799258	19	48977019	T	C	0.908795	0.0158565	0.0672641	0.813638	0.236955	0.0358342	3.77799e-11	0.0669178	0.284049	0.813755	0.739358	4
ENSG00000165672	10	PRDX3	120927215	rs3377	10	120927544	G	T	0.545033	-0.00902626	0.0383455	0.813904	-0.195161	0.0200269	1.93931e-22	0.0462503	0.196539	0.813957	0.675775	4
ENSG00000232079	21	AL035610.1	29420733	rs9305353	21	29472526	C	A	0.0698643	-0.0178648	0.0758957	0.813909	0.610082	0.0846244	5.6243e-13	-0.0292826	0.124469	0.814006	0.291294	4
ENSG00000131507	5	NDFIP1	141488070	rs181826	5	141526057	A	C	0.617983	0.00924931	0.0393197	0.814027	0.458588	0.0304139	2.25219e-51	0.0201691	0.0857512	0.81405	0.467936	12
ENSG00000226328	22	CTA-217C2.1	45528901	rs117294954	22	45584931	C	T	0.0434761	-0.022377	0.0951252	0.814024	-0.579657	0.0892178	8.18847e-11	0.0386039	0.164214	0.814144
ENSG00000139835	13	GRTP1	113978505	rs59255646	13	114021805	A	G	0.357995	-0.00932735	0.0397122	0.814307	-0.259906	0.030902	4.07728e-17	0.0358874	0.152854	0.814378	0.0316132	4
ENSG00000114698	3	PLSCR4	145910126	rs9838816	3	145943792	C	A	0.337006	-0.00948318	0.0403791	0.814322	0.184127	0.0206393	4.61301e-19	-0.0515035	0.219376	0.814385	0.395094	3
ENSG00000137825	15	ITPKA	41785591	rs28578550	15	41792658	A	G	0.215252	0.0108005	0.0460165	0.814433	0.192005	0.0338005	1.34277e-08	0.0562511	0.239868	0.81459	0.205597	6
ENSG00000272645	1	RP11-504P24.8	224139096	rs2404851	1	224198354	G	A	0.355408	0.00935082	0.0398955	0.814688	-0.170674	0.0263347	9.1147e-11	-0.0547876	0.233905	0.814807
ENSG00000185495	1	RP11-504P24.4	224183659	rs2404851	1	224198354	G	A	0.355408	0.00935082	0.0398955	0.814688	0.18322	0.0293376	4.23163e-10	0.051036	0.2179	0.814816
ENSG00000066827	8	ZFAT	135490031	rs6577655	8	135593725	T	C	0.346556	-0.0093808	0.0401146	0.815101	-0.258209	0.0362779	1.09886e-12	0.0363303	0.155441	0.815199	0.294942	10
ENSG00000168827	3	GFM1	158362067	rs17699997	3	158439496	T	C	0.233064	-0.0105236	0.0450571	0.815326	-0.322979	0.0278474	4.20928e-31	0.0325829	0.139533	0.815362	0.164117	7
ENSG00000240207	3	RP11-379F4.4	158450052	rs17699997	3	158439496	T	C	0.233064	-0.0105236	0.0450571	0.815326	0.409702	0.0507573	6.92735e-16	-0.025686	0.110021	0.815401	0.908482	4
ENSG00000197302	16	ZNF720	31724550	rs1468158	16	31715931	C	T	0.705809	-0.00982298	0.0422211	0.816029	0.213278	0.0349398	1.03344e-09	-0.0460572	0.198106	0.81616	0.675823	4
ENSG00000163684	3	RPP14	58291974	rs2292679	3	58292258	T	C	0.276977	-0.00992405	0.0427498	0.816427	-0.549216	0.0263805	2.91209e-96	0.0180695	0.0778427	0.816438	0.00431578	20
ENSG00000143162	1	CREG1	167498914	rs12410167	1	167523004	A	G	0.132863	-0.0131087	0.0564612	0.816404	-0.430116	0.0446468	5.759e-22	0.0304771	0.131308	0.816457	0.181768	6
ENSG00000095321	9	CRAT	131857089	rs3124511	9	131901458	T	C	0.301632	-0.00963515	0.0415195	0.816489	-0.249516	0.0191534	8.56492e-39	0.0386154	0.166427	0.816518	0.790842	13
ENSG00000230479	21	AP000695.6	37802658	rs218642	21	37802629	C	T	0.510292	0.00881072	0.0380506	0.816886	0.285837	0.0288781	4.24516e-23	0.0308243	0.133156	0.816935	0.436371	4
ENSG00000233818	21	AP000695.4	37818029	rs218642	21	37802629	C	T	0.510292	0.00881072	0.0380506	0.816886	0.281039	0.031094	1.59038e-19	0.0313505	0.135437	0.816944	0.517616	7
ENSG00000049541	7	RFC2	73645829	rs1805395	7	73663362	C	T	0.0466687	0.0210889	0.0914049	0.817533	-0.453077	0.0677141	2.21604e-11	-0.046546	0.201862	0.817639
ENSG00000111846	6	GCNT2	10492456	rs796101	6	10503010	C	T	0.167151	0.0118406	0.051438	0.817943	0.345303	0.053389	9.95214e-11	0.0342905	0.149059	0.818056
ENSG00000243753	6	HLA-L	30227361	rs9263699	6	31093699	A	G	0.17207	0.0144498	0.0628024	0.818027	0.555127	0.0503162	2.65567e-28	0.0260297	0.113156	0.818066	0.137925	20
ENSG00000153107	2	ANAPC1	112523848	rs12233011	2	112641283	G	A	0.681417	-0.00940726	0.0410181	0.818601	0.252663	0.0315509	1.16476e-15	-0.0372324	0.16241	0.818674	0.138503	5
ENSG00000166471	11	TMEM41B	9302201	rs55962227	11	9274919	A	G	0.204647	0.0108343	0.0472466	0.818625	-0.343475	0.0391081	1.59587e-18	-0.0315432	0.137602	0.818686	0.512142	16
ENSG00000137364	6	TPMT	18128542	rs6909725	6	18117368	G	T	0.0977423	-0.014799	0.0645666	0.818709	-0.195782	0.0345417	1.44479e-08	0.0755892	0.330058	0.818855
ENSG00000105792	7	C7orf63	89874488	rs917660	7	90032932	A	G	0.203123	-0.0108097	0.0471911	0.81882	-0.224	0.0399935	2.13223e-08	0.0482576	0.210851	0.818969	0.521921	5
ENSG00000259431	14	THTPA	24025216	rs34015250	14	24026493	G	A	0.09055	-0.0153897	0.0675285	0.819724	0.314207	0.0410035	1.81728e-14	-0.0489795	0.215012	0.819803	0.200243	6
ENSG00000089199	20	CHGB	5892076	rs236139	20	5890929	T	C	0.322606	-0.00928444	0.0408246	0.820095	0.245388	0.0397654	6.79078e-10	-0.0378358	0.16648	0.820215	0.799291	3
ENSG00000167196	15	FBXO22	76196200	rs117392811	15	76223278	G	T	0.0248561	0.0279395	0.122953	0.820239	-0.951099	0.0866329	4.84928e-28	-0.029376	0.129302	0.820277	0.535356	4
ENSG00000100523	14	DDHD1	53510686	rs4901335	14	53489280	C	G	0.66059	-0.00920094	0.0404767	0.820179	-0.19261	0.034701	2.84764e-08	0.0477698	0.210325	0.820327
ENSG00000171860	12	C3AR1	8210898	rs10846411	12	8206167	G	A	0.691163	-0.009359	0.0413066	0.820755	0.162188	0.0288998	1.99918e-08	-0.0577046	0.254891	0.820898
ENSG00000130595	11	TNNT3	1940792	rs2271439	11	1901467	C	A	0.834267	0.0116167	0.0512719	0.820757	0.143354	0.0259553	3.33047e-08	0.0810351	0.35796	0.820906
ENSG00000158966	1	CACHD1	64936428	rs1548038	1	65083134	G	A	0.151107	-0.0120006	0.052996	0.820856	-0.295709	0.0408765	4.68248e-13	0.0405825	0.179304	0.820943	0.928264	4
ENSG00000198912	1	C1orf174	3805689	rs6658198	1	3814742	C	T	0.72673	0.00973281	0.0430196	0.821014	0.251798	0.0280906	3.13742e-19	0.0386532	0.170904	0.82107	0.756206	6
ENSG00000237560	17	AC004562.1	67957848	rs1034621	17	67960949	C	T	0.344607	0.00908311	0.040175	0.821133	0.425949	0.0382905	9.57119e-29	0.0213244	0.0943383	0.821169	0.944278	5
ENSG00000123545	6	NDUFAF4	97337189	rs2039210	6	97343877	G	A	0.868647	0.0127366	0.0568303	0.822667	-0.482716	0.0311749	4.4419e-54	-0.0263853	0.117743	0.822685	0.919334	7
ENSG00000186020	19	ZNF529	37025676	rs3111541	19	37053965	C	T	0.396635	0.00876167	0.0391057	0.822718	-0.189789	0.0225062	3.3767e-17	-0.0461653	0.206121	0.822779
ENSG00000189042	19	ZNF567	37178514	rs3111541	19	37053965	C	T	0.396635	0.00876167	0.0391057	0.822718	-0.233691	0.0347663	1.79532e-11	-0.0374925	0.167432	0.822814
ENSG00000105854	7	PON2	95034175	rs12026	7	95041016	C	G	0.237492	-0.0100828	0.0450419	0.822871	-0.176056	0.0301229	5.07831e-09	0.0572704	0.256026	0.822999	0.826081	4
ENSG00000259940	16	CTD-3203P2.1	27224631	rs34561002	16	27237402	G	A	0.357436	0.00893814	0.0399489	0.82296	-0.278825	0.0460245	1.3766e-09	-0.0320564	0.143374	0.823079
ENSG00000173852	7	DPY19L1	34968488	rs1649220	7	34986597	A	G	0.500376	-0.00848774	0.0381995	0.824162	-0.157972	0.028017	1.71597e-08	0.0537294	0.242	0.824296	0.142805	4
ENSG00000132323	2	ILKAP	239079042	rs11677996	2	239118007	G	A	0.185484	0.0108949	0.049233	0.824865	0.166726	0.0279823	2.54916e-09	0.0653461	0.295496	0.824983	0.715078	3
ENSG00000112599	6	GUCA1B	42152139	rs4714579	6	42174478	G	A	0.693522	-0.00919925	0.0416681	0.825268	0.343049	0.0393792	3.0005e-18	-0.0268161	0.121503	0.825323	0.99919	4
ENSG00000227827	16	RP11-958N24.2	16450081	rs72657698	16	16302586	C	T	0.078966	0.015789	0.0715319	0.825305	0.816405	0.0871906	7.71719e-21	0.0193397	0.0876425	0.825353	0.572665	3
ENSG00000183889	16	AC138969.4	16411301	rs72657698	16	16302586	C	T	0.078966	0.015789	0.0715319	0.825305	-0.537127	0.078121	6.17376e-12	-0.0293953	0.133244	0.825394	0.566608	3
ENSG00000182718	15	ANXA2	60639333	rs8033800	15	60689179	A	T	0.602867	-0.0086255	0.0391013	0.825409	0.141761	0.0234534	1.50002e-09	-0.0608454	0.276009	0.825523
ENSG00000160325	9	CACFD1	136325089	rs41309954	9	136338598	A	C	0.0746427	-0.0160674	0.0728859	0.825523	0.379209	0.0681142	2.58782e-08	-0.0423708	0.192356	0.825658
ENSG00000197622	1	CDC42SE1	151023447	rs15740	1	151040435	A	G	0.779218	0.0101769	0.0461859	0.825602	0.187386	0.027882	1.8087e-11	0.0543098	0.246607	0.825693	0.784218	5
ENSG00000173692	2	PSMD1	231921578	rs2303351	2	232030510	A	C	0.307446	0.00910568	0.0413719	0.825798	-0.110596	0.016621	2.85269e-11	-0.0823328	0.374286	0.825892	0.359693	3
ENSG00000164331	5	ANKRA2	72848160	rs168223	5	72863894	A	G	0.226834	-0.00997962	0.045521	0.82647	-0.264364	0.0355378	1.01483e-13	0.0377495	0.172265	0.826544
ENSG00000164338	5	UTP15	72861268	rs168223	5	72863894	A	G	0.226834	-0.00997962	0.045521	0.82647	-0.136518	0.0214765	2.06244e-10	0.0731011	0.333641	0.826572
ENSG00000132356	5	PRKAA1	40759481	rs13361707	5	40791884	T	C	0.266216	-0.00945467	0.0433034	0.827168	0.135254	0.0218591	6.111e-10	-0.0699031	0.320363	0.827273
ENSG00000144362	2	PHOSPHO2	170550975	rs12998731	2	170525757	T	C	0.303356	-0.00907496	0.0416134	0.827368	-0.432229	0.0445841	3.17631e-22	0.0209957	0.0963006	0.827411	0.860013	10
ENSG00000272361	7	GS1-166A23.2	16633253	rs7156	7	16639615	C	A	0.366344	0.00867665	0.0397922	0.827391	-0.388981	0.0437589	6.15592e-19	-0.0223061	0.102329	0.827442	0.0234758	4
ENSG00000240005	4	RP11-293A21.1	26861428	rs4407490	4	26839460	C	T	0.515189	0.0083431	0.0382782	0.827461	-0.563348	0.0400984	7.79615e-45	-0.0148099	0.0679559	0.827481	0.146287	18
ENSG00000259134	15	LINC00924	95976324	rs72764027	15	96077835	A	G	0.090534	-0.0147105	0.0675192	0.827529	-0.358131	0.0618552	7.04581e-09	0.0410758	0.188666	0.827649	0.133018	3
ENSG00000254017	9	IGHEP2	5113549	rs3824433	9	5113577	T	C	0.275961	-0.00930255	0.042775	0.827837	0.332191	0.0452406	2.09224e-13	-0.0280036	0.128823	0.827911	0.037064	5
ENSG00000187953	7	PMS2CL	6749759	rs7811924	7	6025136	A	G	0.0651357	-0.0167882	0.077292	0.828048	0.754307	0.0683955	2.78165e-28	-0.0222565	0.102487	0.828082
ENSG00000196365	19	LONP1	5691845	rs3892355	19	5696962	A	G	0.321668	-0.00886908	0.0408659	0.828186	-0.151626	0.0270486	2.07441e-08	0.0584931	0.26972	0.828313
ENSG00000111711	12	GOLT1B	21654715	rs68030467	12	21609936	G	A	0.127992	0.0125211	0.0577161	0.828253	0.155053	0.028269	4.13655e-08	0.0807537	0.372526	0.828385
ENSG00000238227	9	C9orf69	139006427	rs10858224	9	139011504	T	C	0.177361	0.010809	0.0499694	0.828744	-0.199301	0.0242056	1.81552e-16	-0.0542345	0.25081	0.828802	0.757235	5
ENSG00000260193	9	RP11-83N9.5	138999654	rs10858224	9	139011504	T	C	0.177361	0.010809	0.0499694	0.828744	-0.327098	0.0556588	4.18166e-09	-0.0330451	0.152869	0.828858
ENSG00000005379	17	BZRAP1	56378592	rs2526376	17	56427142	C	A	0.606891	-0.00857099	0.0396477	0.828849	0.214697	0.0221495	3.22671e-22	-0.0399213	0.184714	0.82889	0.724044	19
ENSG00000224097	4	RP11-472B18.1	39481875	rs1048140	4	39478832	A	G	0.399062	-0.00842596	0.0389764	0.828847	-0.300826	0.0331948	1.2757e-19	0.0280094	0.129601	0.828894	0.312535	7
ENSG00000105248	19	CCDC94	4247076	rs1972635	19	4265942	A	G	0.28382	-0.00909827	0.0423598	0.829935	0.150611	0.0253641	2.8861e-09	-0.0604091	0.281437	0.830044
ENSG00000212978	2	AC016747.3	61368732	rs1615070	2	61393175	G	A	0.453702	-0.00822354	0.0383792	0.830336	-0.213794	0.0336149	2.01634e-10	0.0384648	0.179617	0.830431	0.646626	12
ENSG00000261098	11	RP11-819C21.1	107182858	rs661889	11	107257389	C	T	0.78385	-0.0100727	0.0470536	0.830493	0.317205	0.0425387	8.86083e-14	-0.0317545	0.148399	0.830562	0.10735	8
ENSG00000196196	9	HRCT1	35906189	rs79284865	9	35906519	A	G	0.229577	-0.00976084	0.0455962	0.830492	-0.345968	0.0480223	5.8335e-13	0.0282131	0.131851	0.830565
ENSG00000042753	19	AP2S1	47341393	rs73940786	19	47340168	T	C	0.220316	-0.00988926	0.0462359	0.830635	-0.224803	0.021118	1.83798e-26	0.0439908	0.205714	0.830669
ENSG00000148411	9	NACC2	138898383	rs4842075	9	138913683	T	C	0.310534	-0.00887213	0.0414824	0.830643	-0.153176	0.0242478	2.66516e-10	0.0579212	0.27097	0.830739
ENSG00000077420	10	APBB1IP	26727132	rs9284109	10	26722663	C	T	0.607697	0.00836815	0.0391832	0.830887	-0.202778	0.0298032	1.01825e-11	-0.0412675	0.193327	0.830968
ENSG00000104660	8	LEPROTL1	29952914	rs12675542	8	29986454	G	A	0.870568	0.0121766	0.0570435	0.830967	-0.223515	0.032674	7.87722e-12	-0.0544778	0.255335	0.831048	0.416063	5
ENSG00000152700	5	SAR1B	133936834	rs2305049	5	133943937	T	G	0.115938	-0.0130313	0.0610705	0.831029	0.183047	0.0284331	1.21199e-10	-0.071191	0.333816	0.831121	0.263882	6
ENSG00000042317	14	SPATA7	88851268	rs17188228	14	89205265	C	T	0.261983	-0.00929491	0.0436225	0.831268	-0.371606	0.0352238	5.08719e-26	0.0250128	0.117413	0.831302	0.302332	6
ENSG00000171502	1	COL24A1	86194916	rs4912453	1	86457334	C	T	0.503453	0.0081367	0.0382393	0.831496	-0.257599	0.0283258	9.53421e-20	-0.0315867	0.148486	0.831541	0.0916909	5
ENSG00000105193	19	RPS16	39923847	rs640000	19	39926601	T	C	0.34429	-0.00851279	0.0400589	0.831712	0.571075	0.0146368	0	-0.0149066	0.0701475	0.831714	0.980534	20
ENSG00000185567	14	AHNAK2	105403581	rs2582496	14	105432370	C	T	0.670445	-0.00861784	0.0405971	0.831891	0.198464	0.0293529	1.36749e-11	-0.0434227	0.204657	0.831972	0.569287	5
ENSG00000225449	2	AC079776.7	130724165	rs10928942	2	130683344	A	G	0.739436	0.00926511	0.0436903	0.832058	0.698082	0.0544949	1.44039e-37	0.0132722	0.0625948	0.83208	0.879955	15
ENSG00000222014	2	RAB6C	130737235	rs10928942	2	130683344	A	G	0.739436	0.00926511	0.0436903	0.832058	0.3864	0.0565036	8.00231e-12	0.023978	0.113124	0.832137	0.978982	5
ENSG00000242852	19	ZNF709	12571998	rs12982363	19	12580895	T	C	0.484873	-0.00809882	0.0382243	0.832204	0.40374	0.0424273	1.79908e-21	-0.0200595	0.094699	0.832245	0.0718394	4
ENSG00000267058	19	RP11-15A1.3	44395956	rs415168	19	44402574	G	C	0.49731	-0.00807818	0.038199	0.832516	-0.354371	0.0384439	3.03078e-20	0.0227958	0.107822	0.832559	0.422395	9
ENSG00000170325	11	PRDM10	129769601	rs74508493	11	129726013	T	C	0.0933123	-0.0138671	0.0657275	0.832904	-0.386697	0.0527804	2.36191e-13	0.0358604	0.170042	0.832972
ENSG00000133661	10	SFTPD	81697496	rs2243639	10	81701722	C	T	0.59746	0.00822807	0.0390344	0.833051	0.292919	0.0483871	1.41596e-09	0.0280899	0.133341	0.833151	0.66511	5
ENSG00000148730	10	EIF4EBP2	72164135	rs10762381	10	72206344	T	C	0.499924	0.00809944	0.0384476	0.833151	-0.137842	0.0184613	8.2335e-14	-0.0587589	0.279036	0.833217	0.825763	6
ENSG00000164615	5	CAMLG	134074191	rs12657663	5	134076812	A	G	0.0998247	-0.0135335	0.0642631	0.833203	0.268665	0.0289714	1.80202e-20	-0.0503731	0.239256	0.833245	0.168473	7
ENSG00000151553	10	FAM160B1	116581503	rs7923693	10	116619566	G	A	0.513827	0.00810949	0.0385952	0.833577	-0.0983544	0.0179371	4.17503e-08	-0.0824517	0.392697	0.833697	0.144907	4
ENSG00000124116	20	WFDC3	44376583	rs3746493	20	44418564	G	A	0.67023	0.00849251	0.040567	0.834179	0.593841	0.0475708	9.20689e-36	0.014301	0.0683225	0.834202	0.505598	20
ENSG00000099999	22	RNF215	30773835	rs737950	22	30757295	G	A	0.802637	-0.00998563	0.0476994	0.834179	0.210283	0.0332225	2.45899e-10	-0.0474866	0.226958	0.834268	0.225562	4
ENSG00000123096	12	SSPN	26274924	rs16930329	12	26358856	C	T	0.139828	-0.0115986	0.0554427	0.834292	-0.253295	0.0309206	2.57396e-16	0.0457909	0.218957	0.834345	0.331167	4
ENSG00000138400	2	MDH1B	207602487	rs4675633	2	207602049	A	G	0.143254	-0.0113378	0.0542437	0.834435	0.25422	0.0424268	2.07322e-09	-0.0445984	0.213503	0.834535	0.627105	5
ENSG00000172399	4	MYOZ2	120056939	rs4565063	4	120019660	T	C	0.298139	-0.00872667	0.0417675	0.834499	-0.168622	0.0240737	2.48054e-12	0.0517529	0.247809	0.834572
ENSG00000094963	1	FMO2	171154347	rs28369860	1	171165803	T	TG	0.0454432	-0.0190202	0.0910767	0.834575	-0.473903	0.0701071	1.38276e-11	0.0401352	0.192276	0.834653
ENSG00000171503	4	ETFDH	159593277	rs8396	4	159630817	C	T	0.29997	0.0086509	0.0414541	0.834693	0.349599	0.020203	4.36335e-67	0.0247452	0.118585	0.834705	0.673843	10
ENSG00000064651	5	SLC12A2	127419458	rs10089	5	127522543	T	C	0.21191	-0.00975301	0.0469145	0.835316	0.204039	0.0338089	1.58893e-09	-0.0477997	0.230065	0.835412	0.20097	4
ENSG00000225439	2	BOLA3-AS1	74375136	rs828861	2	74409028	C	G	0.529945	0.00800735	0.0385443	0.835429	0.195042	0.0304971	1.60098e-10	0.0410545	0.197725	0.835514	0.305353	4
ENSG00000099821	19	POLRMT	617223	rs41558812	19	624405	A	G	0.168913	0.0106196	0.0511399	0.835497	-0.251825	0.0216279	2.47591e-31	-0.0421706	0.203109	0.835522	0.278078	9
ENSG00000055208	6	TAB2	149539777	rs576227	6	149630335	G	A	0.389315	-0.00820685	0.0395163	0.835477	0.0855494	0.0150215	1.23285e-08	-0.0959311	0.462219	0.835584	0.771989	3
ENSG00000127220	19	ABHD8	17402940	rs11086067	19	17412399	A	G	0.300756	0.00863532	0.0416227	0.835646	-0.322979	0.0260244	2.28863e-35	-0.0267365	0.128889	0.835668	0.430311	7
ENSG00000234336	7	JAZF1-AS1	28219941	rs6962289	7	28161379	A	C	0.636965	-0.00823174	0.039691	0.835701	0.331392	0.0421588	3.82382e-15	-0.0248399	0.119812	0.835757	0.445903	12
ENSG00000204852	12	TCTN1	111051832	rs2339404	12	110659314	A	G	0.308881	0.00862274	0.0415891	0.835751	-0.20885	0.0256539	3.91858e-16	-0.0412868	0.199198	0.835803	0.319965	6
ENSG00000264575	18	LINC00526	5236723	rs7238524	18	5215596	A	G	0.160395	0.0108309	0.0522877	0.8359	-0.477008	0.0489736	2.03326e-22	-0.0227059	0.109641	0.835937	0.24386	5
ENSG00000156795	8	WDYHV1	124428965	rs12541494	8	124429395	G	A	0.324443	-0.00842936	0.0407007	0.835927	0.489317	0.0327741	2.10229e-50	-0.0172268	0.0831866	0.835943	0.973144	7
ENSG00000066379	6	ZNRD1	30026676	rs73728107	6	30038823	G	A	0.0495218	-0.0195098	0.0942268	0.835969	0.557439	0.0463952	2.96317e-33	-0.034999	0.16906	0.835994	0.776499	20
ENSG00000204618	6	RNF39	30038043	rs73728107	6	30038823	G	A	0.0495218	-0.0195098	0.0942268	0.835969	0.435245	0.0730608	2.56441e-09	-0.0448249	0.216622	0.836067	0.581394	10
ENSG00000180104	5	EXOC3	443273	rs2247114	5	475104	G	A	0.879198	-0.0122267	0.059219	0.836428	-0.50648	0.0328998	1.77872e-53	0.0241405	0.116933	0.836442	0.0696074	17
ENSG00000105483	19	CARD8	48684027	rs7246021	19	48702845	G	T	0.566628	0.0079256	0.0384124	0.836534	0.216879	0.0281932	1.44181e-14	0.0365439	0.177178	0.836592	0.524347	5
ENSG00000168404	16	MLKL	74705753	rs9932977	16	74735148	A	G	0.575784	0.00796003	0.0386129	0.836674	0.249146	0.0280525	6.60044e-19	0.0319493	0.155023	0.836718	0.764746	3
ENSG00000221886	5	C5orf54	159820155	rs7736621	5	159811374	A	T	0.436995	0.00796756	0.0386608	0.836721	0.193128	0.0234852	1.97838e-16	0.0412553	0.200245	0.836772	0.289135	4
ENSG00000188002	5	RP11-43F13.1	1599035	rs11958585	5	1609314	T	A	0.221906	0.00948267	0.0460781	0.836951	-1.08473	0.0257384	0	-0.00874196	0.0424794	0.836952	0.0545829	13
ENSG00000232615	5	CTD-2012J19.1	1614951	rs11958585	5	1609314	T	A	0.221906	0.00948267	0.0460781	0.836951	0.762297	0.0557749	1.59018e-42	0.0124396	0.0604532	0.836969	0.180971	7
ENSG00000105607	19	GCDH	13001840	rs2974754	19	13061983	T	C	0.407491	-0.00804371	0.0391295	0.83713	-0.228641	0.0237087	5.22391e-22	0.0351805	0.171178	0.837166	0.271041	10
ENSG00000224163	7	RP11-309L24.6	128552714	rs2291563	7	128480123	A	C	0.0145323	0.0333537	0.1623	0.837177	0.502833	0.0839879	2.13783e-09	0.0663316	0.322961	0.837271	0.671453	3
ENSG00000256069	12	A2MP1	9381129	rs7967738	12	9417026	A	G	0.644127	0.00820761	0.0400068	0.837451	-0.627159	0.0512882	2.19955e-34	-0.013087	0.0637995	0.837473	0.976389	15
ENSG00000228963	3	OR7E93P	125443382	rs57816830	3	125396018	A	G	0.155558	0.010846	0.0529018	0.837556	0.401104	0.0438007	5.31233e-20	0.0270404	0.131924	0.837596
ENSG00000239978	3	OR7E53P	125453138	rs57816830	3	125396018	A	G	0.155558	0.010846	0.0529018	0.837556	0.416472	0.0477284	2.64124e-18	0.0260426	0.127059	0.8376	0.229643	3
ENSG00000142178	21	SIK1	44834395	rs73223101	21	45064164	C	T	0.0366605	-0.0209289	0.102145	0.837654	0.8924	0.152026	4.35629e-09	-0.0234524	0.114531	0.837752
ENSG00000259961	1	RP4-597A16.2	13839715	rs2990679	1	13838042	G	A	0.668378	-0.00831893	0.0406247	0.837748	-0.42431	0.0439299	4.51152e-22	0.0196058	0.0957645	0.837784	0.045028	5
ENSG00000167740	17	CYB5D2	4046462	rs78806449	17	3981290	G	A	0.063905	-0.0158449	0.0775061	0.838015	0.318765	0.0485172	5.02658e-11	-0.0497071	0.243263	0.838091	0.0314883	3
ENSG00000234084	6	RP3-388E23.2	135622706	rs2207000	6	135623833	T	C	0.195723	0.00983556	0.0481834	0.838254	-0.362441	0.0519873	3.13073e-12	-0.027137	0.132998	0.838322
ENSG00000131196	18	NFATC1	77155856	rs657693	18	77162462	G	A	0.356555	0.00813947	0.0399089	0.838392	0.290051	0.0255161	6.07791e-30	0.0280622	0.137615	0.838417	0.81108	4
ENSG00000099290	10	FAM21A	51827648	rs4042937	10	51797239	T	G	0.601521	-0.00797687	0.0391211	0.83843	0.202921	0.0306726	3.69772e-11	-0.0393102	0.192881	0.838506	0.372473	8
ENSG00000245498	11	RP11-677M14.7	124670346	rs659357	11	124660184	C	A	0.369428	-0.00807454	0.0396424	0.8386	0.3887	0.0308023	1.65499e-36	-0.0207732	0.102	0.838621	0.0505599	4
ENSG00000254941	11	RP11-677M14.5	124677718	rs659357	11	124660184	C	A	0.369428	-0.00807454	0.0396424	0.8386	0.511361	0.040811	5.11762e-36	-0.0157903	0.0775336	0.838621	0.0443863	4
ENSG00000133121	13	STARD13	33677272	rs9315204	13	33693837	T	C	0.224492	0.00925985	0.0455994	0.839081	0.275946	0.0421188	5.69203e-11	0.0335567	0.165327	0.839157	0.915247	3
ENSG00000205837	2	LINC00487	6868309	rs78343123	2	6986097	G	T	0.059918	0.0162637	0.0803568	0.839609	0.993341	0.101773	1.66522e-22	0.0163727	0.0809129	0.839643
ENSG00000225964	2	AC017076.5	6968645	rs78343123	2	6986097	G	T	0.059918	0.0162637	0.0803568	0.839609	0.739261	0.105972	3.03717e-12	0.0219999	0.108745	0.839676
ENSG00000145020	3	AMT	49454211	rs3905330	3	49550774	G	A	0.7432	0.0088439	0.043713	0.839669	0.302645	0.0185559	8.39389e-60	0.029222	0.144448	0.839681	0.184658	20
ENSG00000203797	6	DDO	110712974	rs35697832	6	110714205	T	C	0.132831	0.0115899	0.0573082	0.839731	-0.302032	0.0363538	9.72321e-17	-0.0383731	0.189798	0.839777
ENSG00000120265	6	PCMT1	150070579	rs10872646	6	150067675	G	A	0.348366	0.00810517	0.0402093	0.840249	0.304838	0.0251484	8.12159e-34	0.0265885	0.131922	0.840271	0.825007	10
ENSG00000128262	22	POM121L9P	24647796	rs2267073	22	24639069	C	T	0.51174	0.00774323	0.0384181	0.840267	-0.319923	0.0397013	7.73987e-16	-0.0242034	0.120123	0.840317	0.446855	8
ENSG00000155660	7	PDIA4	148700154	rs6954405	7	148727589	T	C	0.192063	-0.00969533	0.0481308	0.840357	0.278024	0.0326327	1.59848e-17	-0.0348723	0.173166	0.840401	0.186255	4
ENSG00000242052	3	RP11-190C22.1	119354373	rs6792223	3	119360867	C	T	0.226409	0.00921195	0.0457971	0.840584	0.482157	0.0466924	5.36236e-25	0.0191057	0.0950018	0.840614	0.570695	10
ENSG00000171045	8	TSNARE1	143293441	rs67439964	8	143343398	C	T	0.23946	-0.00896893	0.044771	0.841223	-0.243162	0.0315468	1.27839e-14	0.0368846	0.184182	0.841276	0.170578	3
ENSG00000104219	8	ZDHHC2	17013538	rs7827043	8	17029975	T	C	0.213247	0.00947969	0.0473972	0.841476	0.332228	0.0350594	2.63865e-21	0.0285337	0.142696	0.841511	0.0776014	10
ENSG00000236333	12	TRHDE-AS1	72647288	rs3935113	12	72721833	T	C	0.260069	-0.00874145	0.0437005	0.841457	-0.273199	0.0488304	2.20804e-08	0.0319966	0.160061	0.841556
ENSG00000255468	11	RP11-867G23.8	66115421	rs7107191	11	66140397	A	G	0.68987	-0.00826295	0.0414092	0.841837	-0.25512	0.0376442	1.22582e-11	0.0323885	0.162383	0.841905
ENSG00000117114	1	LPHN2	81771845	rs3790877	1	82448686	C	A	0.192926	0.00967053	0.0484909	0.841927	0.41265	0.0404156	1.78574e-24	0.0234352	0.117533	0.841956	0.999691	4
ENSG00000120159	9	CAAP1	26840683	rs16910873	9	26904699	G	T	0.0673022	-0.015647	0.0785147	0.842038	0.448966	0.0493929	9.93243e-20	-0.0348512	0.174921	0.842075	0.253938	15
ENSG00000061455	5	PRDM6	122424816	rs41527147	5	122361903	T	C	0.112052	0.0120834	0.0607512	0.842341	-0.413359	0.0660843	3.97455e-10	-0.0292322	0.147044	0.84242	0.234462	5
ENSG00000198858	19	R3HDM4	896503	rs11881841	19	899123	A	T	0.31757	0.00811778	0.0408939	0.842647	-0.100189	0.0180576	2.88462e-08	-0.0810247	0.408429	0.842747	0.751509	3
ENSG00000197140	8	ADAM32	38964509	rs10441608	8	38894067	T	C	0.431332	0.00763291	0.0385439	0.84302	0.348407	0.0427667	3.73997e-16	0.021908	0.110662	0.843066	0.615194	8
ENSG00000196363	9	WDR5	137000487	rs11556390	9	137005023	T	C	0.466777	0.00756558	0.0382066	0.843031	0.134043	0.0144282	1.53758e-20	0.0564414	0.285097	0.843067	0.800139	6
ENSG00000132429	6	POPDC3	105606155	rs414074	6	105553910	C	T	0.954838	0.0186281	0.0941629	0.843179	-0.327129	0.0402319	4.25479e-16	-0.0569442	0.287932	0.843225
ENSG00000164978	9	NUDT2	34329504	rs7039222	9	34332740	G	A	0.149757	0.0105378	0.0532971	0.843266	1.09212	0.050047	1.43786e-105	0.00964894	0.0488035	0.843272	0.389404	19
ENSG00000132141	17	CCT6B	33254878	rs234834	17	33186925	G	A	0.373506	-0.0077923	0.039474	0.843512	-0.184224	0.0266779	5.00314e-12	0.042298	0.214359	0.843575	0.399507	6
ENSG00000134278	18	SPIRE1	12446511	rs9303774	18	12640421	G	A	0.328722	0.00799352	0.0405466	0.843715	0.409675	0.025111	7.77856e-60	0.0195119	0.0989798	0.843726	0.119678	15
ENSG00000171763	15	SPATA5L1	45694529	rs4774578	15	45646051	A	G	0.253229	-0.00860671	0.0436626	0.843735	0.41429	0.0343281	1.54844e-33	-0.0207746	0.105405	0.843755	0.25004	13
ENSG00000101624	18	CEP76	12661832	rs9303774	18	12640421	G	A	0.328722	0.00799352	0.0405466	0.843715	0.158469	0.0270295	4.55082e-09	0.0504422	0.256009	0.843802	0.0315744	4
ENSG00000101161	20	PRPF6	62612488	rs73153160	20	62675410	A	G	0.119077	0.0115491	0.0587067	0.844043	-0.334058	0.0351575	2.06391e-21	-0.0345721	0.175776	0.844075	0.207561	7
ENSG00000196730	9	DAPK1	90112143	rs11141851	9	90109967	C	T	0.464252	0.0075307	0.0382897	0.84408	-0.288281	0.0273956	6.77676e-26	-0.0261228	0.132844	0.844107	0.882442	3
ENSG00000257252	12	RP11-486A14.2	93710911	rs17790482	12	93791233	G	A	0.102131	-0.0123695	0.062951	0.844223	-0.970075	0.0575829	1.11137e-63	0.0127511	0.0648973	0.844234	0.542123	9
ENSG00000116906	1	GNPAT	231376953	rs562503	1	231407159	C	T	0.564814	0.00751177	0.038384	0.844844	-0.156415	0.0168733	1.8624e-20	-0.0480246	0.245453	0.844879	0.0127774	3
ENSG00000206344	6	HCG27	31165537	rs3094606	6	31173678	G	A	0.842127	-0.012256	0.0627465	0.845139	0.416061	0.0431688	5.52487e-22	-0.0294572	0.150842	0.845169	0.0124118	20
ENSG00000141965	19	FEM1A	4791728	rs4806998	19	4796782	G	A	0.547259	-0.00746786	0.0382799	0.845326	-0.326832	0.0288027	7.65248e-30	0.0228492	0.117141	0.845348	0.236012	7
ENSG00000225264	7	ZNRF2P2	29638411	rs11763214	7	29717242	G	T	0.0663247	0.0150581	0.0772396	0.845429	0.601693	0.0923226	7.15907e-11	0.0250262	0.128428	0.845498	0.742954	3
ENSG00000125611	2	CHCHD5	113341817	rs752992	2	113344047	C	T	0.819435	-0.00969389	0.049792	0.845637	-0.170142	0.0277887	9.20051e-10	0.0569753	0.292798	0.845714	0.302411	4
ENSG00000117226	1	GBP3	89472349	rs10493821	1	89475135	T	C	0.32441	-0.00790181	0.0406789	0.845981	-0.811289	0.0383536	2.5961e-99	0.00973982	0.0501432	0.845988	0.207283	16
ENSG00000139624	12	CERS5	50523575	rs7397849	12	50566658	T	C	0.206293	-0.00913621	0.0471885	0.846481	0.256608	0.0266019	5.0988e-22	-0.0356038	0.18393	0.846511	0.317187	17
ENSG00000116133	1	DHCR24	55315306	rs3170766	1	55354302	A	C	0.577275	0.00751212	0.0388488	0.846671	0.158179	0.0233023	1.13603e-11	0.0474913	0.2457	0.846732	0.412276	4
ENSG00000113318	5	MSH3	79950467	rs12517451	5	79920073	T	C	0.242807	0.00876154	0.0453734	0.846882	0.354773	0.0282248	3.10534e-36	0.0246962	0.127909	0.8469	0.360698	10
ENSG00000079246	2	XRCC5	216972187	rs6749415	2	216958402	G	A	0.19989	-0.00919406	0.0478022	0.84748	0.118506	0.0168483	2.01134e-12	-0.0775831	0.403524	0.847536	0.969467	4
ENSG00000100599	14	RIN3	92980118	rs57851052	14	93016441	C	T	0.339864	-0.00774491	0.0402712	0.847492	0.285328	0.0435327	5.58918e-11	-0.0271439	0.141201	0.847557
ENSG00000166743	16	ACSM1	20634559	rs3213646	16	20810067	C	T	0.589109	0.00747283	0.0388814	0.847589	-0.457803	0.0442953	4.88096e-25	-0.0163232	0.0849451	0.847615	0.785446	16
ENSG00000175221	19	MED16	867962	rs2365703	19	892615	G	A	0.536983	-0.00736354	0.0384103	0.847971	-0.337318	0.0257908	4.34126e-39	0.0218297	0.113882	0.847988	0.347246	7
ENSG00000268516	19	CTD-3138B18.5	58768639	rs425605	19	58786623	T	C	0.625919	-0.00754624	0.0393664	0.847983	-0.288676	0.0400185	5.4507e-13	0.0261409	0.136417	0.848036	0.61935	9
ENSG00000244682	1	FCGR2C	161551129	rs55971447	1	161515326	T	C	0.118341	-0.0112993	0.0590054	0.848136	-0.737121	0.0596541	4.48838e-35	0.015329	0.0800581	0.848155	0.599281	10
ENSG00000225217	1	HSPA7	161576081	rs55971447	1	161515326	T	C	0.118341	-0.0112993	0.0590054	0.848136	-0.66936	0.0617314	2.15034e-27	0.0168808	0.0881657	0.84816	0.562494	8
ENSG00000243422	3	RP11-413E6.1	75673837	rs7427663	3	75836858	G	A	0.160946	-0.00989455	0.0516654	0.848124	-0.317397	0.0552585	9.25405e-09	0.0311741	0.162869	0.848208
ENSG00000232022	1	RP5-1109J22.1	46897801	rs927898	1	46888579	T	C	0.604676	-0.00746238	0.039019	0.84833	-0.258261	0.0333708	1.00103e-14	0.0288947	0.15113	0.848375	0.587447	11
ENSG00000127554	16	GFER	2034208	rs34968293	16	2028677	G	A	0.0912824	-0.0126377	0.0661225	0.848427	-0.331277	0.0462407	7.82456e-13	0.0381484	0.19967	0.84848	0.714916	3
ENSG00000173480	19	ZNF417	58411664	rs3745134	19	58373635	G	C	0.35691	0.00760531	0.0398977	0.848823	0.286355	0.035609	8.86392e-16	0.026559	0.139369	0.848865	0.664434	13
ENSG00000182150	9	ERCC6L2	98637983	rs689804	9	98630856	C	T	0.314944	-0.00802485	0.0421567	0.849029	0.282233	0.0322316	2.01589e-18	-0.0284334	0.149404	0.849064	0.0192355	4
ENSG00000086619	1	ERO1LB	236378855	rs2477599	1	236413230	A	T	0.601338	-0.00743867	0.0391719	0.849389	-0.48248	0.0341162	2.08511e-45	0.0154176	0.081196	0.849402	0.524084	12
ENSG00000176148	11	TCP11L1	33060963	rs1033720	11	33066474	A	G	0.408595	0.00740963	0.0390723	0.849592	0.420271	0.0311748	2.02046e-41	0.0176306	0.0929785	0.849607	0.963511	13
ENSG00000177465	14	ACOT4	74058410	rs11624828	14	74026458	T	A	0.124433	0.0111355	0.0588685	0.849968	0.297981	0.0531659	2.08565e-08	0.0373698	0.19767	0.850053
ENSG00000130811	19	EIF3G	10225693	rs3745600	19	10224526	T	C	0.447487	-0.00720871	0.0383098	0.850744	-0.105455	0.0190223	2.96069e-08	0.0683582	0.36349	0.850829
ENSG00000135205	7	CCDC146	76751751	rs6948020	7	76752103	C	A	0.411116	-0.00731043	0.0388705	0.850821	-0.26095	0.034778	6.22326e-14	0.0280147	0.149004	0.850867	0.966175	5
ENSG00000100243	22	CYB5R3	43013846	rs130321	22	43058837	G	A	0.469676	-0.00715154	0.0381595	0.851338	-0.243569	0.0265625	4.74566e-20	0.0293615	0.156701	0.851368	0.758822	9
ENSG00000100116	22	GCAT	38203912	rs2285178	22	38205989	C	T	0.300971	-0.00778895	0.0415736	0.851384	0.26944	0.0309068	2.83589e-18	-0.0289079	0.154332	0.851418	0.786871	9
ENSG00000197081	6	IGF2R	160390131	rs12202350	6	160379096	C	T	0.0969303	-0.0121551	0.0649124	0.851461	0.758276	0.0399611	2.72589e-80	-0.0160299	0.0856094	0.851469	0.126922	10
ENSG00000213073	6	RP11-288H12.3	160514114	rs12202350	6	160379096	C	T	0.0969303	-0.0121551	0.0649124	0.851461	0.402085	0.0522564	1.42086e-14	-0.0302302	0.161487	0.851505	0.278262	5
ENSG00000175581	11	MRPL48	73498361	rs7938019	11	73491130	A	G	0.0481165	-0.0165455	0.0884012	0.851532	0.606016	0.0452377	6.36005e-41	-0.0273021	0.145887	0.851547	0.517686	9
ENSG00000267594	19	CYP4F24P	15871051	rs892214	19	15902208	G	T	0.339184	0.00753523	0.0403944	0.85202	0.722498	0.0447407	1.16251e-58	0.0104294	0.0559131	0.85203	0.621828	18
ENSG00000130348	6	QRSL1	107077453	rs1026619	6	107114361	G	A	0.422453	-0.00718662	0.0387807	0.852982	-0.443909	0.0253233	8.51022e-69	0.0161894	0.0873667	0.852991	0.770872	20
ENSG00000130347	6	RTN4IP1	107018903	rs1026619	6	107114361	G	A	0.422453	-0.00718662	0.0387807	0.852982	-0.164024	0.0178139	3.33344e-20	0.0438144	0.236481	0.853012	0.662695	7
ENSG00000111144	12	LTA4H	96394606	rs61054267	12	96405906	G	A	0.0748549	-0.0131195	0.0713767	0.854165	0.43533	0.0529442	1.99422e-16	-0.0301369	0.164001	0.854201
ENSG00000134108	3	ARL8B	5163905	rs11927499	3	5199198	A	G	0.282701	-0.00780524	0.0424682	0.854178	-0.105828	0.0163753	1.0288e-10	0.073754	0.401457	0.854236
ENSG00000100336	22	APOL4	36585172	rs9610445	22	36597744	C	A	0.102087	0.0116006	0.0631928	0.854347	-0.842524	0.0589871	2.78583e-46	-0.0137689	0.0750103	0.854359	0.878925	6
ENSG00000182218	14	HHIPL1	100111447	rs4905874	14	100110024	A	G	0.749538	-0.00818337	0.0446378	0.85454	-0.25093	0.0387856	9.82191e-11	0.0326122	0.177961	0.854598	0.895231	3
ENSG00000070476	3	ZXDC	126156444	rs777505	3	126176112	A	G	0.63648	-0.0072682	0.039709	0.854769	0.186568	0.0273473	8.96757e-12	-0.0389574	0.212916	0.854821
ENSG00000163885	3	CCDC37	126113782	rs777505	3	126176112	A	G	0.63648	-0.0072682	0.039709	0.854769	0.282075	0.051629	4.66847e-08	-0.0257669	0.140854	0.85485
ENSG00000175220	11	ARHGAP1	46698630	rs7932354	11	46722221	C	T	0.701166	0.00770416	0.042206	0.855161	0.286932	0.0242606	2.82848e-32	0.0268501	0.147112	0.855178	0.0906171	19
ENSG00000181418	12	DDN	49388932	rs10783299	12	49390677	C	T	0.385226	-0.00713852	0.039241	0.85565	-0.551313	0.0295275	8.49761e-78	0.0129482	0.0711807	0.855656	0.962045	20
ENSG00000181929	12	PRKAG1	49396057	rs10783299	12	49390677	C	T	0.385226	-0.00713852	0.039241	0.85565	-0.16171	0.0254953	2.25732e-10	0.044144	0.242763	0.855708	0.646161	3
ENSG00000257913	12	RP11-386G11.5	49392150	rs10783299	12	49390677	C	T	0.385226	-0.00713852	0.039241	0.85565	-0.234199	0.0377971	5.7839e-10	0.0304806	0.167626	0.855711	0.767901	4
ENSG00000168724	5	DNAJC21	34929698	rs1805327	5	34908877	C	T	0.0725903	-0.0132686	0.0729646	0.855701	0.284555	0.0321045	7.76084e-19	-0.0466293	0.25647	0.855731	0.833679	6
ENSG00000069493	12	CLEC2D	9817565	rs1863871	12	9795254	C	T	0.849212	0.00965492	0.053352	0.856394	0.546789	0.0370837	3.32756e-49	0.0176575	0.0975806	0.856405	0.699611	9
ENSG00000256594	12	RP11-705C15.2	9787188	rs1863871	12	9795254	C	T	0.849212	0.00965492	0.053352	0.856394	0.510244	0.0508915	1.17025e-23	0.0189222	0.104579	0.856417	0.499155	8
ENSG00000257027	12	RP11-705C15.3	9811163	rs1863871	12	9795254	C	T	0.849212	0.00965492	0.053352	0.856394	0.442317	0.0586333	4.56528e-14	0.0218281	0.120654	0.856435	0.419204	3
ENSG00000107902	10	LHPP	126150403	rs7099115	10	126168010	T	G	0.29481	-0.0075745	0.0419034	0.856555	-0.179405	0.0317288	1.56461e-08	0.0422201	0.233688	0.856628
ENSG00000216906	6	RP11-350J20.9	150225379	rs9371505	6	150184148	C	A	0.394687	0.00706274	0.0391484	0.856831	0.594367	0.0429564	1.53443e-43	0.0118828	0.0658713	0.856843	0.76558	12
ENSG00000247157	12	RP11-434C1.1	11700964	rs2416549	12	11325804	A	G	0.586336	-0.00698638	0.0388333	0.857225	-0.861305	0.0385073	8.18947e-111	0.00811139	0.045088	0.85723	0.666538	20
ENSG00000256537	12	RP11-785H5.1	11323963	rs2416549	12	11325804	A	G	0.586336	-0.00698638	0.0388333	0.857225	-0.453916	0.022346	9.84481e-92	0.0153913	0.0855551	0.857231	0.567461	18
ENSG00000206503	6	HLA-A	29909037	rs2523969	6	29938777	T	A	0.146866	0.0109214	0.060736	0.857296	-0.583123	0.0423082	3.23671e-43	-0.0187292	0.104165	0.857308	0.353991	20
ENSG00000237433	3	AC097639.8	32232239	rs13069254	3	32214212	C	A	0.40426	0.00705825	0.039276	0.857381	-0.327316	0.0373996	2.0988e-18	-0.021564	0.120019	0.857411	0.342066	7
ENSG00000260077	2	RP11-254F7.2	10179219	rs74416754	2	10198538	G	C	0.122965	-0.010542	0.0586713	0.857405	0.652967	0.0622775	1.01468e-25	-0.0161448	0.0898666	0.857425	0.6865	3
ENSG00000143776	1	CDC42BPA	227177566	rs2718219	1	227414036	C	T	0.280907	-0.00762819	0.0424734	0.857467	-0.309095	0.0295047	1.11208e-25	0.0246791	0.137432	0.857488	0.28833	15
ENSG00000136104	13	RNASEH2B	51483814	rs9535526	13	51484445	T	C	0.599809	-0.00702946	0.039157	0.85753	0.906104	0.0352626	1.29934e-145	-0.0077579	0.0432157	0.857533	0.822237	12
ENSG00000104872	19	PIH1D1	49949555	rs12443	19	49950356	G	C	0.769154	0.00810827	0.0453743	0.858175	-0.173951	0.0268343	9.02712e-11	-0.0466124	0.260944	0.858229
ENSG00000125450	17	NUP85	73201754	rs1478785	17	73222865	A	G	0.779322	0.00825924	0.0462629	0.858308	-0.407762	0.0253863	4.69147e-58	-0.0202551	0.113463	0.858317	0.926214	19
ENSG00000138131	10	LOXL4	100007447	rs34494334	10	99969475	C	A	0.204744	0.00841695	0.0473942	0.859041	0.313754	0.0461259	1.03089e-11	0.0268266	0.151107	0.859089	0.000318596	3
ENSG00000164236	5	ANKRD33B	10564442	rs900534	5	10610771	A	G	0.422118	0.00685376	0.0386687	0.859317	-0.332746	0.0388414	1.0642e-17	-0.0205976	0.116236	0.859347	0.0853735	6
ENSG00000178301	11	AQP11	77300436	rs11607715	11	77238859	C	T	0.25506	0.00779416	0.0439837	0.859347	0.344459	0.0501293	6.35692e-12	0.0226273	0.127732	0.859393	0.687597	7
ENSG00000070601	9	FRMPD1	37650997	rs10511943	9	37709237	T	C	0.257425	-0.00772794	0.043684	0.859583	0.180844	0.0319553	1.52009e-08	-0.0427326	0.241674	0.85965
ENSG00000269609	10	RP11-18I14.10	104209574	rs77060053	10	104217753	G	A	0.15008	-0.00933742	0.0528868	0.859858	-0.490811	0.0466842	7.49165e-26	0.0190245	0.107769	0.859878	0.0320445	8
ENSG00000174775	11	HRAS	532242	rs12628	11	534242	G	A	0.344798	0.00708741	0.0403312	0.860506	-0.161613	0.0204866	3.0532e-15	-0.0438542	0.249616	0.86054	0.942435	14
ENSG00000196236	22	XPNPEP3	41253081	rs138354	22	41272143	C	T	0.534984	0.00670953	0.0382245	0.860664	0.183157	0.0274807	2.64801e-11	0.0366327	0.20877	0.860711
ENSG00000168000	11	BSCL2	62457747	rs144825291	11	62543398	T	C	0.0266005	0.0215299	0.122738	0.860754	0.718444	0.0627818	2.53446e-30	0.0299674	0.170859	0.860771	0.674521	7
ENSG00000135437	12	RDH5	56114151	rs56108400	12	56213297	T	G	0.238746	-0.00788648	0.0449681	0.860781	-0.365853	0.039486	1.94354e-20	0.0215564	0.122935	0.860806	0.899972	3
ENSG00000135441	12	BLOC1S1	56109820	rs56108400	12	56213297	T	G	0.238746	-0.00788648	0.0449681	0.860781	0.183427	0.0232874	3.36232e-15	-0.0429952	0.245216	0.860816
ENSG00000256751	12	RP11-695J4.2	14720684	rs12425606	12	14715793	T	C	0.298104	0.00732575	0.0417624	0.860753	-0.239389	0.0429525	2.4989e-08	-0.0306019	0.174541	0.860822
ENSG00000196584	7	XRCC2	152341864	rs3218410	7	152367084	C	T	0.227402	0.00797475	0.0455357	0.860976	0.732605	0.0545751	4.38654e-41	0.0108855	0.0621612	0.860988	0.220291	7
ENSG00000083312	5	TNPO1	72112139	rs34674	5	72166483	T	C	0.143014	0.0096034	0.0548664	0.861054	0.207311	0.0306884	1.42481e-11	0.0463236	0.264746	0.8611
ENSG00000119321	9	FKBP15	115923286	rs10981671	9	115942402	A	G	0.329392	-0.00719975	0.0412727	0.861517	-0.312804	0.0214509	3.63923e-48	0.0230168	0.131954	0.861527	0.184778	17
ENSG00000154252	2	GAL3ST2	242716240	rs10755057	2	242710662	G	T	0.501076	0.0066603	0.0382067	0.861612	0.525729	0.0453332	4.2678e-31	0.0126687	0.072682	0.861627	0.457345	8
ENSG00000180902	2	D2HGDH	242673994	rs71430382	2	242699290	T	C	0.370515	-0.00689238	0.0396994	0.862169	-0.320229	0.0236717	1.07007e-41	0.0215233	0.123982	0.86218	0.41782	5
ENSG00000054690	14	PLEKHH1	68000018	rs753682	14	68004885	G	T	0.562799	-0.00669734	0.0386186	0.862319	-0.317924	0.0315563	7.13815e-24	0.0210659	0.121489	0.862339	0.213991	6
ENSG00000070540	17	WIPI1	66417089	rs2909210	17	66456481	T	G	0.488392	0.00660734	0.0381374	0.862454	0.147699	0.0217247	1.05584e-11	0.0447352	0.258294	0.862498	0.746839	8
ENSG00000231050	1	RP1-140A9.1	1822910	rs16824526	1	1818129	C	A	0.178817	-0.00867128	0.0502663	0.863039	-0.745607	0.0463102	2.53927e-58	0.0116298	0.0674205	0.863047	0.406079	7
ENSG00000175606	8	TMEM70	74884672	rs1053077	8	74893850	G	C	0.142711	0.00941195	0.054829	0.863705	-0.531805	0.0355767	1.60166e-50	-0.0176981	0.103107	0.863714	0.308453	12
ENSG00000253833	8	RP11-367E12.4	74896728	rs1053077	8	74893850	G	C	0.142711	0.00941195	0.054829	0.863705	-0.506023	0.0487708	3.20434e-25	-0.0185998	0.108368	0.863723	0.254636	7
ENSG00000213707	22	HMGB1P10	26956492	rs9613214	22	26958342	A	G	0.415163	0.00668597	0.0389574	0.863734	0.579449	0.040725	6.11334e-46	0.0115385	0.0672367	0.863744	0.132619	5
ENSG00000154582	8	TCEB1	74851404	rs1053077	8	74893850	G	C	0.142711	0.00941195	0.054829	0.863705	-0.151338	0.0265665	1.22237e-08	-0.0621916	0.362459	0.863766
ENSG00000167723	17	TRPV3	3413796	rs322960	17	3460023	C	T	0.367772	-0.00678625	0.0395585	0.863791	-0.830294	0.0362023	2.08848e-116	0.00817331	0.0476453	0.863795	0.802599	9
ENSG00000196405	14	EVL	100437786	rs7149272	14	100417990	A	C	0.894513	0.0105998	0.0619886	0.864227	-0.26693	0.034922	2.11221e-14	-0.03971	0.232286	0.864261	0.825175	6
ENSG00000104497	8	SNX16	82711816	rs11353306	8	82774998	A	AG	0.588969	-0.00661017	0.038822	0.864799	-0.361315	0.0277495	9.34327e-39	0.0182948	0.107456	0.86481	0.479753	12
ENSG00000260361	15	CTD-2313J17.5	93322987	rs7171375	15	93313277	T	C	0.397701	-0.00663972	0.0390738	0.865067	0.35291	0.0414026	1.54333e-17	-0.0188142	0.110741	0.865094
ENSG00000261744	16	RP11-21B21.4	88579368	rs12935067	16	88597303	C	T	0.0799959	-0.0120239	0.0708467	0.865233	-0.522487	0.0786662	3.09822e-11	0.0230128	0.135639	0.865276	0.873758	3
ENSG00000148483	10	TMEM236	17794251	rs2688787	10	17745996	A	G	0.782205	0.00790142	0.0465912	0.865332	0.327874	0.0392382	6.48831e-17	0.024099	0.14213	0.86536	0.665431	3
ENSG00000121064	17	SCPEP1	55055466	rs3094835	17	55059303	G	C	0.708354	0.00711255	0.0419792	0.865458	-0.647543	0.0416056	1.28175e-54	-0.0109839	0.0648323	0.865466	0.436987	11
ENSG00000116663	1	FBXO6	11724181	rs3117066	1	11725908	G	A	0.476982	-0.00637684	0.0382707	0.867666	-0.291412	0.0259964	3.65373e-29	0.0218826	0.131343	0.86768	0.758918	9
ENSG00000111581	12	NUP107	69080514	rs187986843	12	69080770	C	T	0.0223884	0.02181	0.131107	0.867879	-1.40039	0.106109	9.0514e-40	-0.0155742	0.0936292	0.86789	0.0810781	7
ENSG00000165661	9	QSOX2	139098179	rs12338076	9	139121740	C	A	0.336587	0.00671565	0.0404117	0.868015	0.282859	0.0281746	1.02179e-23	0.023742	0.142888	0.868033	0.0242924	7
ENSG00000100883	14	SRP54	35451163	rs12586945	14	35442205	C	T	0.44704	0.00635109	0.0384296	0.868735	-0.166911	0.0239035	2.89541e-12	-0.0380508	0.230305	0.868771	0.1073	6
ENSG00000120688	13	WBP4	41635410	rs9315803	13	41623184	T	G	0.41354	-0.00639988	0.0388467	0.869143	-0.334617	0.0288151	3.55829e-31	0.019126	0.116105	0.869156	0.0466618	7
ENSG00000198130	2	HIBCH	191054461	rs291466	2	191184475	G	A	0.594933	0.00644141	0.0391269	0.869236	0.430648	0.0194475	1.18957e-108	0.0149575	0.0908584	0.86924	0.888255	20
ENSG00000253910	5	PCDHGB2	140739703	rs11575948	5	140724060	C	A	0.0847697	-0.0112991	0.0689095	0.869754	0.321184	0.0567157	1.48706e-08	-0.0351795	0.214638	0.869809
ENSG00000221838	7	AP4M1	99699172	rs4134904	7	99710583	AG	A	0.56018	0.00629647	0.0384828	0.870032	-0.143365	0.0209525	7.78894e-12	-0.0439192	0.268502	0.870069	0.333678	6
ENSG00000261303	15	RP11-160C18.2	78952986	rs11638490	15	79007950	T	C	0.411936	-0.00635608	0.0388623	0.870082	-0.437146	0.0325022	3.08903e-41	0.0145399	0.0889066	0.870092	0.0179172	20
ENSG00000005187	16	ACSM3	20621565	rs2301771	16	20811681	T	C	0.730638	-0.00702946	0.0430996	0.870441	0.561026	0.0468484	4.78412e-33	-0.0125297	0.0768299	0.870453	0.412799	17
ENSG00000196678	16	ERI2	20791515	rs2301771	16	20811681	T	C	0.730638	-0.00702946	0.0430996	0.870441	0.194089	0.0256021	3.42953e-14	-0.0362177	0.222112	0.870471
ENSG00000005075	7	POLR2J	102113565	rs4543479	7	102111183	T	C	0.726555	0.0069892	0.0428653	0.870479	0.138253	0.0204115	1.259e-11	0.0505537	0.31014	0.870516
ENSG00000161036	7	LRWD1	102105376	rs4543479	7	102111183	T	C	0.726555	0.0069892	0.0428653	0.870479	-0.153484	0.0232066	3.74583e-11	-0.045537	0.279367	0.870518	0.0274154	4
ENSG00000170222	17	ADPRM	10600911	rs2066901	17	10587178	T	C	0.418839	0.00639323	0.0392517	0.870615	0.556977	0.0290983	1.14572e-81	0.0114784	0.0704753	0.870619	0.809182	11
ENSG00000133028	17	SCO1	10583654	rs2066901	17	10587178	T	C	0.418839	0.00639323	0.0392517	0.870615	0.277048	0.0248033	5.73078e-29	0.0230763	0.141693	0.870628	0.707585	8
ENSG00000272779	22	LL22NC03-80A10.6	22657589	rs73880622	22	22682657	A	G	0.168371	0.00833418	0.0514107	0.871219	0.797704	0.056358	1.75836e-45	0.0104477	0.0644526	0.871228	0.821509	4
ENSG00000136720	2	HS6ST1	128994290	rs714129	2	129061452	C	T	0.210925	0.00754001	0.0467681	0.871919	0.223838	0.0299214	7.38275e-14	0.0336851	0.208986	0.871949
ENSG00000241549	6	GUSBP2	26839263	rs9368477	6	26924168	T	C	0.11117	0.00985507	0.0612852	0.872246	-0.857141	0.0545727	1.36703e-55	-0.0114976	0.0715033	0.872252	0.0656891	20
ENSG00000224843	6	LINC00240	26924771	rs9368477	6	26924168	T	C	0.11117	0.00985507	0.0612852	0.872246	-0.404257	0.0541634	8.4155e-14	-0.0243782	0.151635	0.872275	0.342024	4
ENSG00000108774	17	RAB5C	40276994	rs9903204	17	40288062	A	G	0.22571	0.0073554	0.0457507	0.872274	0.198944	0.0191933	3.56644e-25	0.0369722	0.229995	0.872289	0.222113	6
ENSG00000102910	16	LONP2	48278207	rs4528570	16	48312207	A	G	0.150358	0.00855769	0.0532547	0.872335	-0.364878	0.0324796	2.7738e-29	-0.0234536	0.145967	0.872348	0.449837	12
ENSG00000115525	2	ST3GAL5	86066267	rs3937593	2	86210273	T	C	0.705292	-0.00678283	0.0423583	0.872779	0.22148	0.0375142	3.55016e-09	-0.030625	0.191321	0.872825	0.721821	9
ENSG00000145979	6	TBC1D7	13266774	rs9349559	6	13300153	C	A	0.00975488	-0.0302218	0.189801	0.873489	-0.787118	0.127471	6.62183e-10	0.0383955	0.241214	0.87353	0.99912	3
ENSG00000143093	1	STRIP1	110574199	rs3768480	1	110530995	C	G	0.448857	0.00611102	0.0384384	0.873683	-0.149584	0.0239727	4.38236e-10	-0.0408534	0.257052	0.873724	0.347931	3
ENSG00000272668	1	RP11-190A12.8	159836744	rs4133290	1	159819491	C	T	0.412224	-0.00623624	0.0393108	0.873953	0.453262	0.0341716	3.72902e-40	-0.0137586	0.0867348	0.873962	0.991355	9
ENSG00000160233	21	LRRC3	45875369	rs77187675	21	45917391	C	T	0.0395086	-0.0154042	0.0979983	0.875096	0.727636	0.0993297	2.38072e-13	-0.0211702	0.134711	0.875125
ENSG00000113971	3	NPHP3	132276986	rs7622700	3	132446336	T	G	0.359008	-0.00624652	0.0398288	0.875375	-0.482368	0.0305754	4.52586e-56	0.0129497	0.0825734	0.875382	0.235824	9
ENSG00000100577	14	GSTZ1	77787227	rs2287398	14	77809319	G	A	0.661274	0.00633865	0.0404886	0.875596	-0.200145	0.0239818	7.07979e-17	-0.0316703	0.202332	0.875618	0.550004	9
ENSG00000110628	11	SLC22A18	2920951	rs367035	11	2923826	G	A	0.4364	-0.00601706	0.0384773	0.875734	-0.349918	0.0297743	6.86709e-32	0.0171956	0.109971	0.875745	0.0175241	6
ENSG00000165895	11	ARHGAP42	100558384	rs61908736	11	100548702	G	A	0.272882	-0.00673638	0.0430992	0.875797	-0.316436	0.0373682	2.49518e-17	0.0212883	0.136225	0.875818	0.183476	5
ENSG00000170647	11	TMEM133	100862811	rs61908736	11	100548702	G	A	0.272882	-0.00673638	0.0430992	0.875797	-0.325706	0.0404349	7.9434e-16	0.0206824	0.13235	0.87582	0.19087	5
ENSG00000022277	20	RTFDC1	55043647	rs11086547	20	55101462	C	T	0.451431	0.00598691	0.0383212	0.875852	-0.128934	0.0183165	1.93293e-12	-0.0464339	0.297289	0.875882
ENSG00000123609	2	NMI	152126979	rs289904	2	152085643	C	T	0.509696	-0.00596154	0.0384001	0.876626	0.281834	0.0362257	7.25592e-15	-0.0211527	0.136278	0.87665	0.123048	7
ENSG00000113269	5	RNF130	179338651	rs62407264	5	179313883	A	G	0.120283	-0.00906487	0.058716	0.877306	-0.342635	0.0378103	1.28139e-19	0.0264563	0.171391	0.877324	0.0533575	12
ENSG00000250312	4	ZNF718	124386	rs61792228	4	95710	A	G	0.157567	-0.00809422	0.0525023	0.877476	0.921838	0.0525291	6.04219e-69	-0.00878052	0.0569561	0.877481	0.365719	9
ENSG00000257093	7	KIAA1147	141356528	rs12538701	7	141593434	T	C	0.275015	-0.0065781	0.0427757	0.877782	0.204565	0.0354778	8.11739e-09	-0.0321565	0.20918	0.877825	0.956526	3
ENSG00000182173	17	TSEN54	73512141	rs56311450	17	73514014	G	A	0.129536	0.00864237	0.0563114	0.878024	0.198449	0.0310846	1.72334e-10	0.0435496	0.28384	0.878059	0.524841	3
ENSG00000166762	15	CATSPER2	43920701	rs10163069	15	44047570	C	T	0.823429	-0.00765555	0.0500671	0.878473	-0.260053	0.0391667	3.14449e-11	0.0294384	0.192578	0.878505	0.669917	3
ENSG00000071894	8	CPSF1	145618444	rs12548842	8	145602166	T	C	0.357626	-0.00607038	0.0397675	0.878677	-0.763563	0.0211644	5.07413e-285	0.00795007	0.052082	0.878678	0.025618	11
ENSG00000166734	15	CASC4	44580927	rs114359596	15	44570522	G	T	0.0249642	-0.0186003	0.122411	0.879227	-0.379484	0.0572109	3.28777e-11	0.0490147	0.322657	0.879258
ENSG00000181045	17	SLC26A11	78193498	rs9912360	17	78196228	T	C	0.373151	0.0060124	0.0396448	0.879458	-0.180719	0.0311464	6.54317e-09	-0.0332693	0.219448	0.879498	0.730663	3
ENSG00000241852	8	C8orf58	22457114	rs34268501	8	22460204	G	A	0.339971	0.00619089	0.0408857	0.879645	0.211525	0.0253087	6.3895e-17	0.0292679	0.193322	0.879664	0.803519	14
ENSG00000132305	2	IMMT	86371055	rs11900161	2	86427235	C	G	0.569516	-0.00583455	0.0385803	0.879793	-0.113824	0.0153608	1.2625e-13	0.0512594	0.339018	0.879818	0.593997	8
ENSG00000254858	19	MPV17L2	18303992	rs1046565	19	18311199	G	A	0.333066	-0.00611372	0.0404766	0.879942	-0.213081	0.0274894	9.08878e-15	0.028692	0.189995	0.879964	0.105824	9
ENSG00000116199	1	FAM20B	178994939	rs72707281	1	178988142	C	T	0.161527	-0.00780361	0.0517513	0.880141	0.160861	0.0283969	1.47247e-08	-0.0485115	0.321828	0.880183
ENSG00000147457	8	CHMP7	23101150	rs12676881	8	23105020	G	A	0.10517	-0.00935732	0.0620807	0.88019	0.297331	0.0323171	3.56586e-20	-0.0314711	0.208821	0.880206	0.169235	5
ENSG00000145708	5	CRHBP	76248538	rs4254887	5	76217535	T	G	0.641296	-0.00602712	0.0399847	0.880184	-0.307209	0.0428334	7.38104e-13	0.019619	0.130183	0.880211	0.510776	5
ENSG00000122378	10	FAM213A	82167585	rs9787439	10	82169598	G	C	0.468935	-0.00577303	0.0383514	0.880347	0.237646	0.0377745	3.15084e-10	-0.0242926	0.161427	0.880381	0.604369	4
ENSG00000151657	10	KIN	7792925	rs2026612	10	7805481	T	C	0.435888	-0.0058058	0.0386223	0.88051	-0.231592	0.0332717	3.38777e-12	0.0250691	0.166808	0.880538	0.519821	4
ENSG00000230715	7	RP11-274B21.4	128292895	rs6979304	7	128312028	G	C	0.444726	-0.00578092	0.0384846	0.880596	0.614009	0.0287158	1.95289e-101	-0.00941504	0.0626791	0.880599	0.445309	20
ENSG00000243679	7	RP11-274B21.3	128294023	rs6979304	7	128312028	G	C	0.444726	-0.00578092	0.0384846	0.880596	0.594525	0.027491	1.01827e-103	-0.00972359	0.0647332	0.880599	0.553047	19
ENSG00000229413	7	AC018638.1	128293740	rs6979304	7	128312028	G	C	0.444726	-0.00578092	0.0384846	0.880596	0.576826	0.0298174	2.23522e-83	-0.0100219	0.0667199	0.880599	0.4501	20
ENSG00000243302	7	RP11-274B21.2	128291239	rs6979304	7	128312028	G	C	0.444726	-0.00578092	0.0384846	0.880596	0.472337	0.0261764	8.72951e-73	-0.012239	0.0814798	0.8806	0.553757	19
ENSG00000187193	16	MT1X	56716336	rs4511528	16	56727030	G	A	0.60933	-0.00582417	0.0390665	0.881488	-0.120452	0.0181038	2.86388e-11	0.0483526	0.324414	0.881517
ENSG00000125912	19	NCLN	3185561	rs507905	19	3185563	T	C	0.530794	0.00569959	0.0382979	0.881694	-0.291567	0.0191644	2.85695e-52	-0.0195481	0.131358	0.881699	0.731552	11
ENSG00000241973	22	PI4KA	21061979	rs180814	22	21052014	G	A	0.360999	0.00592875	0.0398818	0.881823	-0.101801	0.0169254	1.80231e-09	-0.0582386	0.391882	0.881859	0.5626	5
ENSG00000162997	2	PRORSD1P	55509455	rs113858242	2	55321615	A	G	0.0345415	0.0155015	0.104425	0.881991	1.10366	0.0834684	6.50796e-40	0.0140455	0.094623	0.881998	0.0547009	14
ENSG00000103254	16	FAM173A	770581	rs62032513	16	770487	C	T	0.246519	0.00652885	0.0441403	0.882413	-0.150826	0.0256887	4.32398e-09	-0.0432873	0.29275	0.88245
ENSG00000188818	5	ZDHHC11	710471	rs72708949	5	859828	T	C	0.0880283	0.00990718	0.0670408	0.882518	0.451996	0.0680909	3.17688e-11	0.0219187	0.148358	0.882547
ENSG00000206077	5	ZDHHC11B	710475	rs72708949	5	859828	T	C	0.0880283	0.00990718	0.0670408	0.882518	0.374921	0.0656107	1.10138e-08	0.0264247	0.178873	0.882557
ENSG00000249626	3	RP11-496H1.1	197361186	rs9917735	3	197344176	G	A	0.0889854	0.00995327	0.0673965	0.882593	-0.301336	0.0486788	6.00552e-10	-0.0330305	0.223723	0.882627	0.173587	6
ENSG00000063761	14	ADCK1	78266426	rs11848358	14	78320695	T	G	0.131145	-0.00821859	0.055758	0.882818	-0.312185	0.0373775	6.69957e-17	0.026326	0.178633	0.882836	0.941586	4
ENSG00000186335	5	SLC36A2	150694539	rs408316	5	150702281	A	G	0.526731	0.00564259	0.0382993	0.882872	-0.177308	0.027513	1.15962e-10	-0.0318237	0.216061	0.882903
ENSG00000108379	17	WNT3	44839872	rs199501	17	44862613	G	A	0.764044	0.00661663	0.0449681	0.883021	-0.321686	0.049257	6.54357e-11	-0.0205686	0.139824	0.883051
ENSG00000088053	19	GP6	55525073	rs6509916	19	55562402	G	A	0.484187	0.00564811	0.0385892	0.883633	0.299152	0.0440002	1.05433e-11	0.0188804	0.129025	0.88366	0.58559	18
ENSG00000105699	19	LSR	35739233	rs73031728	19	35799230	A	G	0.179946	-0.00725674	0.0498542	0.884269	0.326073	0.0382818	1.62749e-17	-0.022255	0.152915	0.884286	0.741877	4
ENSG00000228649	7	AC005682.5	22893797	rs1990279	7	22890742	G	A	0.298955	-0.00606458	0.0417194	0.884422	0.287612	0.0289891	3.36009e-23	-0.021086	0.14507	0.884434	0.752162	4
ENSG00000253187	7	HOXA-AS4	27208238	rs11773804	7	27206688	G	T	0.412662	-0.00564376	0.0388423	0.884475	0.292573	0.0417097	2.30751e-12	-0.0192901	0.13279	0.884499	0.869951	4
ENSG00000141295	17	SCRN2	45915058	rs11079797	17	45912302	T	C	0.159294	-0.00757442	0.0522842	0.884813	-0.439766	0.0336892	6.06139e-39	0.0172238	0.118898	0.88482	0.281383	10
ENSG00000163155	1	LYSMD1	151132224	rs4970941	1	151068546	G	A	0.699649	-0.00604101	0.041708	0.884837	-0.231653	0.0300642	1.30559e-14	0.0260778	0.180077	0.884857	0.529406	7
ENSG00000250132	12	RP11-359B12.2	1083299	rs16932084	12	1080854	T	C	0.378421	-0.00568165	0.0394197	0.885396	-0.227574	0.0310401	2.27387e-13	0.0249662	0.173251	0.885418	0.419731	7
ENSG00000162139	11	NEU3	74699179	rs594144	11	74726828	T	C	0.470008	0.00551824	0.0383053	0.885454	-0.298382	0.0273706	1.1329e-27	-0.0184939	0.128388	0.885463	0.475494	8
ENSG00000250565	2	ATP6V1E2	46717889	rs3754553	2	46769135	C	T	0.472907	-0.00550584	0.0383427	0.88582	-0.458617	0.0278358	5.47724e-61	0.0120053	0.0836082	0.885824	0.0268325	19
ENSG00000236255	2	AC009404.2	118591513	rs17047412	2	118552355	C	T	0.404423	-0.00558791	0.0389793	0.886009	0.188573	0.0311488	1.4134e-09	-0.0296326	0.206765	0.886041
ENSG00000166197	10	NOLC1	103911933	rs61874824	10	103918171	G	A	0.0508096	-0.0124733	0.087157	0.886201	0.243288	0.0351207	4.29261e-12	-0.0512697	0.358323	0.886225
ENSG00000157152	3	SYN2	12045876	rs13070993	3	12217797	T	C	0.0652261	-0.0111097	0.0776414	0.886219	0.928324	0.0884736	9.33518e-26	-0.0119675	0.0836439	0.88623	0.0216005	7
ENSG00000090372	19	STRN4	47222764	rs11083846	19	47207654	A	G	0.231158	0.00648343	0.0453492	0.886316	0.412755	0.0290506	8.15792e-46	0.0157077	0.109875	0.886322	0.0151886	14
ENSG00000237412	2	PRSS56	233385173	rs1881492	2	233406998	G	T	0.802508	-0.00686146	0.0480306	0.886404	0.22648	0.0291693	8.2084e-15	-0.0302961	0.21211	0.886423	0.363868	6
ENSG00000197479	5	PCDHB11	140579183	rs4912741	5	140571379	C	G	0.414746	-0.00555613	0.0389002	0.886424	0.397183	0.040973	3.20463e-22	-0.0139888	0.0979509	0.886436	0.193913	10
ENSG00000166848	16	TERF2IP	75681684	rs17764821	16	75685746	C	T	0.0496323	-0.0123479	0.0865273	0.886523	0.233578	0.0418679	2.42013e-08	-0.0528641	0.370564	0.88656	0.780177	5
ENSG00000073350	17	LLGL2	73521161	rs11559205	17	73513677	C	A	0.0686903	-0.0109496	0.0767807	0.886599	0.565675	0.0606826	1.14307e-20	-0.0193567	0.135749	0.886612	0.96794	6
ENSG00000136783	9	NIPSNAP3A	107509969	rs3739741	9	107533175	G	C	0.202815	0.00679126	0.0476279	0.886614	-0.381535	0.0328097	2.94426e-31	-0.0177998	0.124842	0.886622	0.26656	9
ENSG00000165028	9	NIPSNAP3B	107526438	rs3739741	9	107533175	G	C	0.202815	0.00679126	0.0476279	0.886614	-0.150476	0.0226718	3.19826e-11	-0.0451319	0.316588	0.88664	0.59551	4
ENSG00000271032	19	CTD-2527I21.14	35505865	rs66528626	19	35513237	C	T	0.137707	0.00787643	0.0554704	0.887085	0.270575	0.0448315	1.58593e-09	0.02911	0.205066	0.887116
ENSG00000235314	7	LINC00957	44078770	rs10270623	7	44116764	C	T	0.0927978	-0.00936836	0.0664793	0.887932	-0.299119	0.0477571	3.76829e-10	0.0313198	0.222307	0.88796
ENSG00000122678	7	POLM	44111846	rs10270623	7	44116764	C	T	0.0927978	-0.00936836	0.0664793	0.887932	0.274184	0.0470601	5.66867e-09	-0.0341682	0.242533	0.887965	0.800013	3
ENSG00000197245	1	FAM110D	26485511	rs3748856	1	26487940	G	A	0.327669	0.00581378	0.0413052	0.888066	0.401821	0.0393823	1.92087e-24	0.0144686	0.102805	0.888077	0.476356	11
ENSG00000131398	19	KCNC3	50815194	rs35577331	19	50820610	C	G	0.471302	0.00538089	0.038253	0.888134	-0.202442	0.03511	8.12051e-09	-0.0265799	0.189014	0.888167
ENSG00000219665	19	CTD-2006C1.2	12098432	rs7248680	19	12165770	C	T	0.0323921	-0.0155153	0.110377	0.888212	-0.788355	0.0803604	1.01721e-22	0.0196806	0.140024	0.888224	0.223781	7
ENSG00000047579	6	DTNBP1	15523032	rs2619539	6	15620855	G	C	0.532765	0.00539945	0.0384184	0.888231	0.165003	0.0241856	8.95587e-12	0.0327233	0.232884	0.888254	0.649935	3
ENSG00000159228	21	CBR1	37442239	rs73370485	21	37438889	G	A	0.0210795	0.0189909	0.135505	0.888542	-0.520897	0.0734134	1.28987e-12	-0.0364581	0.260189	0.888564
ENSG00000144644	3	GADL1	30767692	rs9838795	3	30758991	A	G	0.351263	0.00559298	0.0399961	0.888788	-0.163878	0.0208012	3.31838e-15	-0.0341289	0.244099	0.888805	0.820346	3
ENSG00000196209	20	SIRPB2	1451386	rs2873565	20	1460272	C	T	0.137067	0.00780026	0.0558677	0.88896	-0.290564	0.0433893	2.13225e-11	-0.0268452	0.192315	0.888984
ENSG00000145476	4	CYP4V2	187112674	rs10027488	4	187107849	G	A	0.58509	-0.00540069	0.0387564	0.889174	0.634376	0.0383199	1.48031e-61	-0.00851339	0.0610959	0.889178	0.108912	7
ENSG00000214022	7	REPIN1	150065278	rs3757424	7	150067679	A	C	0.31578	0.0057303	0.0411338	0.889206	0.617533	0.0265477	1.09359e-119	0.00927934	0.0666111	0.889208	0.754134	10
ENSG00000182141	19	ZNF708	21473962	rs11667361	19	21539382	T	C	0.223509	-0.00640664	0.0460184	0.889277	0.723436	0.0464066	8.63611e-55	-0.00885585	0.0636134	0.889281	0.197608	20
ENSG00000138722	4	MMRN1	90800683	rs28532850	4	90632935	A	G	0.0479131	-0.0126928	0.0913851	0.889534	0.68119	0.0874312	6.64016e-15	-0.0186333	0.134176	0.889552	0.357814	14
ENSG00000099942	22	CRKL	21271714	rs4822700	22	21300308	C	T	0.808576	0.00669177	0.048271	0.889743	-0.154025	0.0230439	2.32522e-11	-0.043446	0.313465	0.889767	0.763904	4
ENSG00000146833	7	TRIM4	99474581	rs2572005	7	99494030	A	G	0.581079	0.00537299	0.0388175	0.889911	0.466183	0.0288293	8.14581e-59	0.0115255	0.0832697	0.889915	0.0860005	15
ENSG00000179361	15	ARID3B	74833518	rs76091141	15	74882816	G	A	0.0464411	0.0125688	0.0908384	0.889952	0.413081	0.0558792	1.44205e-13	0.030427	0.219943	0.889972	0.725771	4
ENSG00000070950	3	RAD18	8817088	rs507926	3	9008174	C	T	0.83355	-0.00708952	0.0513951	0.890287	-0.285324	0.0490717	6.08418e-09	0.0248473	0.18018	0.890317
ENSG00000183486	21	MX2	42733870	rs398800	21	42742212	A	C	0.699409	0.00572966	0.0415944	0.890437	-0.204614	0.0372511	3.95536e-08	-0.0280023	0.203346	0.890472	0.903208	3
ENSG00000170364	3	SETMAR	4344988	rs221109	3	4344936	G	T	0.0364155	0.0139269	0.101285	0.890633	0.597319	0.0729219	2.58594e-16	0.0233157	0.16959	0.890649	0.102135	4
ENSG00000184887	14	BTBD6	105714827	rs2816606	14	105716034	T	C	0.27419	0.00586787	0.0429616	0.89136	-0.140493	0.0208296	1.5317e-11	-0.0417663	0.305854	0.891382	0.335976	3
ENSG00000040199	16	PHLPP2	71671738	rs1058750	16	71679057	T	C	0.832374	-0.00690728	0.0506504	0.891528	-0.474365	0.0341307	6.4686e-44	0.0145611	0.10678	0.891533	0.169337	19
ENSG00000255513	16	AC005363.9	2013746	rs72764893	16	2013756	C	T	0.154996	-0.00724016	0.0531279	0.891602	0.853216	0.0468434	3.98129e-74	-0.00848573	0.0622696	0.891605	0.974682	13
ENSG00000138780	4	GSTCD	106629935	rs2553461	4	106731410	G	A	0.849012	0.00728033	0.0534124	0.891581	-0.282242	0.0435797	9.38998e-11	-0.0257946	0.189285	0.891605	0.991994	11
ENSG00000014138	11	POLA2	65029233	rs12224555	11	64980007	A	G	0.081209	0.00951076	0.0700086	0.891939	0.363154	0.0482984	5.52104e-14	0.0261893	0.192811	0.891956
ENSG00000232445	7	RP11-132A1.4	100951627	rs34532455	7	100954700	C	T	0.164489	0.00700622	0.0516476	0.892094	-0.596373	0.0571422	1.68654e-25	-0.011748	0.0866102	0.892104	0.454038	7
ENSG00000160075	1	SSU72	1477053	rs7518083	1	1509156	G	A	0.250063	-0.00594375	0.0440035	0.892553	0.157003	0.0245436	1.58552e-10	-0.0378576	0.280334	0.892577	0.774037	4
ENSG00000112031	6	MTRF1L	153308497	rs6921137	6	153308198	G	T	0.696697	0.00564267	0.0418741	0.892807	-0.674532	0.0262337	8.48666e-146	-0.00836531	0.0620796	0.892809	0.787907	20
ENSG00000132432	7	SEC61G	54819943	rs2709289	7	54826928	T	C	0.0608622	-0.0106477	0.0791041	0.892925	-1.1552	0.0496805	1.33939e-119	0.00921719	0.0684777	0.892927	0.165935	4
ENSG00000081277	1	PKP1	201252580	rs832151	1	201280956	T	C	0.213585	0.00621362	0.046349	0.893354	-0.439406	0.0512768	1.04127e-17	-0.014141	0.105494	0.893367	0.788961	10
ENSG00000038274	5	MAT2B	162930120	rs17665294	5	162970611	A	G	0.0833459	-0.00923049	0.0688652	0.893373	0.358814	0.0446447	9.1982e-16	-0.025725	0.191951	0.893388	0.378891	3
ENSG00000073169	22	SELO	50639408	rs5771225	22	50639473	C	T	0.548044	-0.00518157	0.038701	0.893492	0.281729	0.0239739	6.93755e-32	-0.018392	0.137379	0.893499	0.275874	20
ENSG00000188130	22	MAPK12	50683879	rs5771225	22	50639473	C	T	0.548044	-0.00518157	0.038701	0.893492	-0.164528	0.0237324	4.13075e-12	0.0314935	0.235268	0.893512	0.370879	7
ENSG00000225190	17	PLEKHM1	43513266	rs56192752	17	43555253	G	A	0.184321	0.00657374	0.0491392	0.893578	0.335494	0.0268495	7.91383e-36	0.0195942	0.146477	0.893584	0.163668	9
ENSG00000264589	17	MAPT-AS1	43921017	rs56192752	17	43555253	G	A	0.184321	0.00657374	0.0491392	0.893578	-0.415287	0.0527539	3.48573e-15	-0.0158294	0.118343	0.893594	0.19687	5
ENSG00000253210	8	RP11-809O17.1	142136143	rs7839297	8	142131930	C	T	0.448173	-0.00513071	0.0384142	0.893748	-0.443468	0.0485924	7.08955e-20	0.0115695	0.0866315	0.89376	0.575356	3
ENSG00000105339	8	DENND3	142127377	rs7839297	8	142131930	C	T	0.448173	-0.00513071	0.0384142	0.893748	-0.120717	0.0210322	9.48891e-09	0.042502	0.318303	0.893777
ENSG00000105520	19	DKFZP761J1410	11466062	rs6887	19	11465316	C	G	0.470128	-0.00511087	0.0383062	0.89386	-0.755192	0.0303637	1.51088e-136	0.00676764	0.0507245	0.893862	0.686087	7
ENSG00000105793	7	GTPBP10	89964537	rs42668	7	89986525	C	A	0.584742	-0.00515929	0.038744	0.894064	0.179856	0.0252423	1.03952e-12	-0.0286857	0.215454	0.894082	0.903779	5
ENSG00000245149	8	RNF139-AS1	125474726	rs3812474	8	125463098	T	A	0.47834	-0.0051165	0.0385661	0.894456	-0.220595	0.0296046	9.23653e-14	0.0231941	0.174855	0.894472
ENSG00000184828	18	ZBTB7C	45553044	rs8099461	18	45938415	G	A	0.0538577	0.0111179	0.0838496	0.894515	0.559293	0.0633099	1.0081e-18	0.0198785	0.149938	0.894527	0.224423	4
ENSG00000135541	6	AHI1	135604670	rs9385726	6	135836962	C	T	0.63183	0.0052449	0.0395956	0.894619	0.215723	0.0357973	1.67816e-09	0.0243131	0.183593	0.894644
ENSG00000231711	22	LINC00899	46435787	rs12159453	22	46433442	A	G	0.0756465	0.00953084	0.0721423	0.894896	-0.393028	0.0713996	3.69948e-08	-0.0242498	0.183608	0.894926
ENSG00000151694	2	ADAM17	9628615	rs12692386	2	9695906	G	A	0.673509	-0.00536921	0.0406814	0.894999	-0.256697	0.0262239	1.25924e-22	0.0209165	0.158495	0.895008	0.395861	5
ENSG00000137501	11	SYTL2	85405267	rs597480	11	85436868	C	G	0.641173	-0.0052176	0.0396257	0.895243	0.393572	0.0247568	6.59054e-57	-0.013257	0.100686	0.895247	0.315313	12
ENSG00000131558	7	EXOC4	132937829	rs2971974	7	133644598	G	A	0.650885	-0.00527233	0.0400973	0.895389	0.157185	0.0246651	1.85641e-10	-0.0335422	0.255151	0.895411	0.0537225	3
ENSG00000170153	4	RNF150	141780961	rs55761420	4	141808674	T	C	0.112402	0.00802875	0.0612139	0.895649	-0.21148	0.038694	4.61756e-08	-0.0379646	0.289538	0.895679
ENSG00000214027	6	ARPC3P5	15935013	rs79306495	6	15894493	T	G	0.0946311	-0.00853053	0.0650626	0.895686	0.476627	0.0723615	4.49551e-11	-0.0178977	0.136533	0.895707	0.609228	4
ENSG00000120885	8	CLU	27454434	rs2279590	8	27456253	C	T	0.579652	0.005009	0.0386507	0.896886	0.174738	0.0275243	2.17436e-10	0.0286658	0.221238	0.896907	0.765765	7
ENSG00000214106	7	PAXIP1-AS2	154720208	rs55644641	7	154724654	T	C	0.308574	0.00535034	0.0413233	0.896982	0.32444	0.0385229	3.70066e-17	0.016491	0.127383	0.896994	0.132579	8
ENSG00000272758	3	RP11-299J3.8	122135054	rs17201246	3	122145470	A	C	0.142398	0.00707817	0.0547719	0.897176	0.538118	0.0548502	1.0128e-22	0.0131536	0.101793	0.897185	0.570195	8
ENSG00000185019	20	UBOX5	3088219	rs857253	20	3125017	G	C	0.46759	-0.00492329	0.0381329	0.897272	0.300601	0.0229333	2.97732e-39	-0.0163782	0.126862	0.897277	0.277528	5
ENSG00000259429	15	UBE2Q2P3	83023847	rs3759800	15	82532963	T	G	0.45354	0.00494718	0.0385404	0.897861	-0.252607	0.0333751	3.76914e-14	-0.0195845	0.152593	0.897876	0.173166	3
ENSG00000271817	4	U3	159621843	rs4690909	4	159629151	C	G	0.690469	-0.0052758	0.0411092	0.897883	-0.310344	0.0479387	9.55847e-11	0.0169998	0.132489	0.897903
ENSG00000177981	12	ASB8	48541571	rs7975956	12	48635218	A	G	0.308821	-0.00529335	0.0413542	0.898149	0.18511	0.033132	2.30973e-08	-0.0285957	0.223462	0.898175	0.955588	3
ENSG00000162894	1	FAIM3	207077731	rs3748669	1	207077023	G	C	0.0186422	0.0184284	0.14451	0.898526	0.436672	0.0733448	2.62166e-09	0.0422019	0.331011	0.898549
ENSG00000171115	7	GIMAP8	150147718	rs6969414	7	150167583	G	A	0.351079	-0.00511514	0.0401438	0.898608	0.404652	0.0285965	1.85714e-45	-0.0126408	0.0992098	0.898612	0.632942	9
ENSG00000154889	18	MPPE1	11882621	rs6505682	18	11910849	T	C	0.279032	0.00544823	0.04281	0.89873	0.259651	0.0331573	4.84448e-15	0.0209829	0.164897	0.898744	0.631971	4
ENSG00000185787	15	MORF4L1	79102829	rs62013160	15	79169087	T	C	0.124204	0.00735111	0.0579288	0.89902	-0.214179	0.0270845	2.61934e-15	-0.0343223	0.270504	0.899033	0.499064	6
ENSG00000189129	10	PLAC9	81891438	rs7080405	10	81901943	C	G	0.0681875	-0.00961794	0.0758133	0.899049	-0.287157	0.0452301	2.17e-10	0.0334937	0.264066	0.899069	0.546095	5
ENSG00000119705	14	SLIRP	78174414	rs11159286	14	78174473	C	A	0.968411	0.0135972	0.107429	0.899281	0.288392	0.036039	1.22195e-15	0.0471483	0.372557	0.899294
ENSG00000227603	9	RP11-165J3.6	96197614	rs7853605	9	96213529	G	A	0.157488	-0.00667749	0.0528772	0.899508	0.633664	0.057327	2.1082e-28	-0.0105379	0.0834522	0.899514	0.897333	12
ENSG00000196329	7	GIMAP5	150419341	rs1055240	7	150390504	T	G	0.423662	0.0048754	0.0386188	0.899538	0.194017	0.0323509	2.00669e-09	0.0251287	0.199093	0.899561
ENSG00000106638	7	TBL2	72983262	rs73138808	7	73066992	T	C	0.117553	0.00749647	0.0595444	0.899813	0.250375	0.0413931	1.46011e-09	0.029941	0.237872	0.899835
ENSG00000235750	1	KIAA0040	175126123	rs10912916	1	175197884	A	C	0.385173	0.00489558	0.0394739	0.901299	0.335008	0.0274857	3.58176e-34	0.0146133	0.117836	0.901304	0.239279	7
ENSG00000182993	12	C12orf60	14956506	rs7959540	12	14955702	A	T	0.564372	0.00479366	0.0387922	0.901654	-0.441832	0.0346907	3.71555e-37	-0.0108495	0.0878027	0.901658	0.85504	9
ENSG00000174915	11	PTDSS2	448268	rs1056506	11	457879	T	C	0.136064	-0.007022	0.0569367	0.901846	-0.27297	0.0427051	1.63753e-10	0.0257244	0.208621	0.901864	0.950475	7
ENSG00000113594	5	LIFR	38475065	rs12519923	5	38472541	G	T	0.340388	0.00502486	0.0407463	0.901853	0.167905	0.0250286	1.9659e-11	0.0299268	0.242716	0.90187	0.488016	6
ENSG00000100325	22	ASCC2	30184597	rs12158466	22	30164511	C	T	0.049371	0.0109779	0.0891647	0.902013	0.227584	0.0335783	1.22102e-11	0.0482367	0.391853	0.902029
ENSG00000183793	16	NPIPA5	15457516	rs3198697	16	15129940	T	C	0.409353	-0.00476358	0.0388148	0.902324	0.823714	0.0489409	1.45165e-63	-0.00578305	0.0471229	0.902327	0.0154197	19
ENSG00000183426	16	NPIPA1	15016659	rs3198697	16	15129940	T	C	0.409353	-0.00476358	0.0388148	0.902324	-0.614566	0.0430246	2.7509e-46	0.00775113	0.0631604	0.902328	0.00594001	11
ENSG00000179889	16	PDXDC1	15068448	rs3198697	16	15129940	T	C	0.409353	-0.00476358	0.0388148	0.902324	-0.268111	0.0303417	9.88747e-19	0.0177672	0.144785	0.902334	0.0138002	10
ENSG00000254852	16	NPIPA2	14841923	rs3198697	16	15129940	T	C	0.409353	-0.00476358	0.0388148	0.902324	0.285506	0.0483911	3.63563e-09	-0.0166847	0.13598	0.902345	0.0216246	4
ENSG00000171867	20	PRNP	4666882	rs2875959	20	4593976	A	G	0.283492	0.00517904	0.0422588	0.902459	0.145761	0.0245369	2.8417e-09	0.035531	0.28998	0.90248
ENSG00000164306	4	PRIMPOL	185570767	rs113420705	4	185570553	C	T	0.262298	0.00528205	0.0431907	0.902665	0.347368	0.0329092	4.79872e-26	0.0152059	0.124345	0.902671	0.687803	18
ENSG00000164305	4	CASP3	185548850	rs113420705	4	185570553	C	T	0.262298	0.00528205	0.0431907	0.902665	0.167337	0.0241281	4.05226e-12	0.0315653	0.258146	0.90268	0.622029	6
ENSG00000159267	21	HLCS	38123189	rs10084553	21	38344299	G	T	0.456807	0.00473339	0.0387408	0.902756	0.247267	0.0277747	5.45504e-19	0.0191428	0.156691	0.902765	0.457403	4
ENSG00000263753	18	LINC00667	5232875	rs9952350	18	5292983	C	A	0.439829	0.00470493	0.0385344	0.902822	-0.341355	0.0306895	9.71126e-29	-0.0137831	0.112893	0.902828	0.478816	10
ENSG00000104320	8	NBN	90945564	rs2697679	8	90949880	C	A	0.371685	-0.00481794	0.0395994	0.903163	0.375113	0.0330423	7.20679e-30	-0.012844	0.105573	0.903168	0.680561	14
ENSG00000169715	16	MT1E	56659387	rs62036056	16	56663028	A	G	0.256589	-0.00531486	0.0438433	0.903514	-0.275587	0.0331499	9.30359e-17	0.0192856	0.159108	0.903524	0.264393	6
ENSG00000240057	3	RP11-572M11.4	112738379	rs35593191	3	112851915	C	T	0.51476	0.00459796	0.0382506	0.90432	-0.376696	0.0504884	8.58456e-14	-0.012206	0.101556	0.904332
ENSG00000177370	17	TIMM22	900357	rs3744750	17	907315	T	C	0.779719	0.00549844	0.0457908	0.904422	-0.415141	0.0256326	5.39717e-59	-0.0132448	0.110305	0.904424	0.37857	8
ENSG00000110080	11	ST3GAL4	126225535	rs11220462	11	126243952	A	G	0.128581	0.00676476	0.0565693	0.904813	0.72794	0.0503636	2.37615e-47	0.00929302	0.0777141	0.904816	0.0166315	9
ENSG00000162909	1	CAPN2	223889295	rs7525446	1	223914453	T	C	0.849815	-0.00639508	0.0535341	0.904913	0.248329	0.0401469	6.19018e-10	-0.0257524	0.215618	0.90493	0.795901	4
ENSG00000164219	5	PGGT1B	114546527	rs7734074	5	114617583	G	A	0.331471	0.00482728	0.0405815	0.905313	-0.206364	0.0245443	4.17757e-17	-0.0233921	0.19667	0.905322	0.492968	5
ENSG00000163576	3	EFHB	19920964	rs1133328	3	19987539	T	G	0.386129	0.00464311	0.03919	0.90569	0.98916	0.0408954	3.00736e-129	0.00469399	0.03962	0.905691	0.086438	20
ENSG00000166311	11	SMPD1	6411655	rs7951904	11	6412931	C	T	0.135919	0.00650012	0.0549933	0.90591	-0.329681	0.036188	8.22051e-20	-0.0197164	0.166822	0.905918	0.995807	3
ENSG00000213780	6	GTF2H4	30875961	rs115015073	6	30798252	T	C	0.022717	-0.0151555	0.128283	0.905956	0.687876	0.0908714	3.73882e-14	-0.0220323	0.186514	0.905967	0.756889	3
ENSG00000254851	11	RP11-109L13.1	117006244	rs634960	11	117072963	C	T	0.226406	-0.00538559	0.0456085	0.906002	0.981501	0.0467264	5.86663e-98	-0.0054871	0.0464688	0.906003	0.0761564	20
ENSG00000164418	6	GRIK2	101846664	rs2791774	6	102360768	A	G	0.821188	0.00592234	0.0502148	0.906115	0.247362	0.0404717	9.84026e-10	0.023942	0.203039	0.906133
ENSG00000205307	7	SAP25	100169855	rs2406243	7	100149978	A	G	0.0643947	-0.00889461	0.0764952	0.907433	0.424066	0.044174	8.00223e-22	-0.0209746	0.180398	0.90744	0.79488	3
ENSG00000182957	13	SPATA13	24553944	rs9511176	13	24853948	G	T	0.942961	0.00935405	0.0806426	0.907657	-0.387344	0.070901	4.67722e-08	-0.0241492	0.208241	0.907678
ENSG00000184232	11	OAF	120081475	rs2444239	11	120056416	T	A	0.559555	0.00446769	0.0385408	0.907715	0.205857	0.0273938	5.70298e-14	0.0217029	0.187244	0.907726	0.0394788	5
ENSG00000105355	19	PLIN3	4838353	rs56354191	19	4864758	G	A	0.171836	-0.00602307	0.0519655	0.907728	-0.176479	0.031151	1.46795e-08	0.0341291	0.294519	0.907747
ENSG00000203288	1	RP11-98D18.9	151763280	rs3790514	1	151744168	C	T	0.157655	-0.00604927	0.0522358	0.907806	-0.351078	0.0601023	5.17822e-09	0.0172306	0.148816	0.907824
ENSG00000107742	10	SPOCK2	73818793	rs1245541	10	73849639	A	G	0.394751	0.00451499	0.0390033	0.907844	0.491007	0.0413046	1.37504e-32	0.00919537	0.0794391	0.907848	0.259361	20
ENSG00000105887	7	MTPN	135611509	rs2920489	7	135497224	G	A	0.76197	-0.00518493	0.0449449	0.908158	-0.196657	0.0232124	2.41065e-17	0.0263653	0.228566	0.908167	0.530245	4
ENSG00000075945	1	KIFAP3	169890467	rs33943686	1	169951997	T	C	0.333074	0.00468529	0.0406616	0.908266	0.256965	0.030331	2.4116e-17	0.0182332	0.158253	0.908274	0.411251	9
ENSG00000150628	4	SPATA4	177105789	rs12502935	4	177113779	C	T	0.300531	-0.00479325	0.0416898	0.908466	0.260415	0.0442197	3.88264e-09	-0.0184062	0.16012	0.908483	0.469921	4
ENSG00000158828	1	PINK1	20959948	rs3121394	1	20966880	T	C	0.878418	0.00667822	0.0581833	0.90862	-0.440615	0.0316281	4.09734e-44	-0.0151566	0.132055	0.908623	0.373658	11
ENSG00000111816	6	FRK	116252312	rs1999930	6	116387134	T	C	0.302044	-0.00475092	0.0415895	0.909053	-0.484517	0.0343808	4.21464e-45	0.00980548	0.0858398	0.909056	0.101522	20
ENSG00000154188	8	ANGPT1	108261721	rs7006594	8	108535208	T	C	0.160994	0.00588917	0.0515863	0.90911	0.197675	0.0317762	4.94487e-10	0.0297922	0.261009	0.909125	0.604685	3
ENSG00000095787	10	WAC	28821422	rs72809652	10	28912412	G	A	0.276765	0.00487805	0.0427413	0.909135	0.108922	0.0157774	5.06708e-12	0.0447848	0.392456	0.909147
ENSG00000225234	2	TRAPPC12-AS1	3485013	rs4641971	2	3481857	T	G	0.368466	-0.00446876	0.0395786	0.910103	-0.362532	0.0386133	6.06925e-21	0.0123265	0.109181	0.91011	0.716362	9
ENSG00000178988	4	MRFAP1L1	6709428	rs4493618	4	6701203	T	C	0.491358	-0.00431041	0.0381971	0.910152	-0.135863	0.0242996	2.25558e-08	0.0317261	0.281201	0.91017
ENSG00000221995	17	TIAF1	27400537	rs12949109	17	27630995	A	G	0.0406467	-0.0109147	0.0970545	0.910459	0.579768	0.0552401	9.06796e-26	-0.018826	0.167412	0.910464	0.147008	6
ENSG00000185689	6	C6orf201	4079440	rs7166	6	4116262	A	G	0.323834	-0.00459373	0.0409264	0.91063	-0.341663	0.0352932	3.64244e-22	0.0134452	0.119794	0.910636	0.469022	7
ENSG00000175287	9	PHYHD1	131683174	rs7048932	9	131687338	C	T	0.39348	0.00436282	0.0391213	0.911204	-0.484065	0.042803	1.18249e-29	-0.00901288	0.0808222	0.911208	0.0604639	4
ENSG00000215190	6	LINC00680	58272352	rs4928424	6	58273984	G	T	0.697355	-0.00466114	0.0418257	0.911266	-0.950837	0.0423545	1.2945e-111	0.00490214	0.0439888	0.911267	0.791524	16
ENSG00000272541	6	XXbac-BPGBPG55C20.1	58182169	rs4928424	6	58273984	G	T	0.697355	-0.00466114	0.0418257	0.911266	-0.6681	0.0457298	2.43434e-48	0.00697671	0.0626058	0.911268	0.507656	12
ENSG00000107147	9	KCNT1	138594031	rs13289055	9	138623460	A	G	0.132695	0.00621213	0.0561562	0.911916	-0.423728	0.0340157	1.28363e-35	-0.0146607	0.132534	0.911919	0.35767	4
ENSG00000259954	16	IL21R-AS1	27458990	rs4787978	16	27618011	A	G	0.84634	-0.00586389	0.0534119	0.912579	0.623137	0.0565333	2.97755e-28	-0.00941027	0.0857188	0.912583	0.453995	5
ENSG00000180758	1	GPR157	9160364	rs7518834	1	9205255	A	G	0.284334	-0.00463419	0.0424428	0.913054	-0.186644	0.0291612	1.54948e-10	0.024829	0.227433	0.913067	0.520256	5
ENSG00000100033	22	PRODH	18900294	rs2058672	22	18937957	A	G	0.777792	-0.00496726	0.0460992	0.914193	-0.202168	0.0288682	2.5029e-12	0.02457	0.228051	0.914203	0.308272	3
ENSG00000163171	2	CDC42EP3	37869032	rs59984376	2	37903112	C	T	0.0673496	-0.00826184	0.0767147	0.914237	-0.348433	0.0536641	8.42286e-11	0.0237114	0.220201	0.914249
ENSG00000125885	20	MCM8	5931298	rs236106	20	5960691	C	T	0.194999	-0.00522015	0.0485697	0.91441	-0.365833	0.0332613	3.87448e-28	0.0142692	0.132771	0.914414	0.533346	7
ENSG00000144857	3	BOC	112929850	rs9874603	3	112980712	T	C	0.272677	0.00459945	0.0428468	0.914514	0.19563	0.0260133	5.46184e-14	0.023511	0.219042	0.914523	0.0531152	5
ENSG00000172175	18	MALT1	56338618	rs8093315	18	56375795	G	T	0.327395	0.00436496	0.0407461	0.914689	-0.253728	0.0251695	6.72068e-24	-0.0172033	0.160599	0.914694	0.19537	8
ENSG00000243811	22	APOBEC3D	39410368	rs34074269	22	39420601	C	T	0.345282	0.0042835	0.0400427	0.91481	-0.254369	0.0416322	9.96841e-10	-0.0168397	0.157444	0.914823	0.113064	5
ENSG00000128791	18	TWSG1	9334765	rs12458365	18	9341733	G	A	0.10529	0.00667521	0.0624714	0.914906	-0.41807	0.0394613	3.16298e-26	-0.0159667	0.149436	0.91491	0.744664	6
ENSG00000113811	3	SELK	53918437	rs1043261	3	53899276	T	C	0.0822199	-0.00741694	0.0698487	0.915435	-0.274281	0.0383285	8.30269e-13	0.0270414	0.254689	0.915444	0.214681	5
ENSG00000251364	11	CTD-2516F10.2	7448497	rs4370912	11	7533228	G	A	0.473171	0.00406395	0.0383336	0.91557	-0.174279	0.030391	9.77701e-09	-0.0233186	0.219993	0.915585
ENSG00000149100	11	EIF3M	32605344	rs35462719	11	33210059	C	T	0.012308	-0.0176992	0.167367	0.91578	-0.468178	0.0681239	6.31087e-12	0.0378044	0.357528	0.91579
ENSG00000180376	3	CCDC66	56591189	rs17825529	3	56595153	C	T	0.111039	-0.00645245	0.0612528	0.916105	-0.429226	0.0493329	3.30141e-18	0.0150328	0.142716	0.916111	0.462376	4
ENSG00000178719	8	GRINA	145064226	rs7015812	8	145079534	G	C	0.41057	-0.00410812	0.0390935	0.916309	0.300612	0.0257226	1.49061e-31	-0.0136659	0.130052	0.916312	0.706979	9
ENSG00000123975	9	CKS2	91926113	rs11507706	9	91984164	G	A	0.915116	0.00719022	0.0687488	0.916704	0.481697	0.0530082	1.01608e-19	0.0149269	0.142732	0.916709	0.844895	3
ENSG00000254207	8	RP11-43A14.1	675188	rs10110585	8	670533	G	A	0.459127	-0.00400347	0.0383428	0.916842	-0.56906	0.0390263	3.68571e-48	0.00703523	0.0673809	0.916844	0.455277	11
ENSG00000267257	18	RP11-1151B14.4	56202647	rs12456021	18	56213390	A	G	0.189932	0.00508221	0.0487304	0.916937	-0.261713	0.0433764	1.60415e-09	-0.019419	0.186226	0.91695	0.56072	4
ENSG00000155111	6	CDK19	110931181	rs1510231	6	111146220	G	A	0.248899	-0.00458669	0.04406	0.917089	0.155154	0.0248551	4.31068e-10	-0.0295622	0.284015	0.917101	0.126887	4
ENSG00000212719	17	C17orf51	21428051	rs61323597	17	21422508	T	C	0.455326	-0.00398326	0.038448	0.917486	-0.13151	0.0221747	3.0178e-09	0.0302886	0.292403	0.917498
ENSG00000178449	12	COX14	50505762	rs7136570	12	50529936	G	A	0.625288	-0.0040728	0.0394483	0.917769	0.120608	0.0199516	1.49386e-09	-0.0337689	0.327126	0.917781	0.137033	7
ENSG00000173421	3	CCDC36	49235861	rs3774628	3	48801840	T	C	0.658263	0.00412338	0.0402241	0.918352	0.345173	0.044999	1.7108e-14	0.0119458	0.116544	0.918359	0.155359	10
ENSG00000087263	16	OGFOD1	56485402	rs9929724	16	56535613	C	A	0.618139	0.00401919	0.0393037	0.91855	0.319701	0.024221	8.85261e-40	0.0125717	0.122943	0.918553	0.0338204	10
ENSG00000107263	9	RAPGEF1	134452157	rs11243426	9	134434362	T	C	0.254402	0.00450369	0.0440554	0.918576	-0.144915	0.0242333	2.23149e-09	-0.0310781	0.304053	0.918588	0.314473	5
ENSG00000148341	9	SH3GLB2	131769315	rs719703	9	131745548	C	T	0.391416	0.00399564	0.0391707	0.918752	-0.343008	0.0298681	1.5862e-30	-0.0116488	0.114202	0.918755	0.282136	10
ENSG00000269958	14	RP11-73M18.8	104162690	rs1799794	14	104179267	C	T	0.196022	-0.0048733	0.0479977	0.919128	-0.278367	0.033808	1.81418e-16	0.0175067	0.172439	0.919134	0.0682682	12
ENSG00000196756	20	SNHG17	37049235	rs788347	20	37062583	T	C	0.15073	0.00540072	0.0532488	0.919214	0.970576	0.0380437	1.44594e-143	0.00556445	0.0548635	0.919214	0.657206	16
ENSG00000251615	4	RP11-774O3.3	8356817	rs34893440	4	8357736	C	A	0.218393	-0.00467631	0.0461667	0.919319	0.27975	0.035759	5.14963e-15	-0.016716	0.165042	0.919326	0.322071	4
ENSG00000214087	17	ARL16	79648204	rs8071084	17	79634162	G	T	0.159393	-0.00526043	0.0520581	0.919512	-0.996656	0.0448146	1.42441e-109	0.00527808	0.0522333	0.919512	0.398714	17
ENSG00000164385	6	C6orf195	2622147	rs9503232	6	2621887	C	T	0.210342	0.00472035	0.0467299	0.91954	-0.335246	0.0444457	4.59892e-14	-0.0140803	0.139402	0.919547	0.533007	4
ENSG00000118197	1	DDX59	200593024	rs12061556	1	200650239	C	G	0.424663	0.00390513	0.0386757	0.919574	0.262836	0.0221662	1.96734e-32	0.0148577	0.147153	0.919576	0.772267	12
ENSG00000089335	19	ZNF302	35168544	rs10401309	19	35175749	G	C	0.104644	0.00627409	0.0621523	0.919593	-0.726466	0.0462804	1.58467e-55	-0.00863645	0.0855561	0.919594	0.95378	6
ENSG00000057608	10	GDI2	5807186	rs2275774	10	5799613	G	A	0.197868	-0.00482861	0.0478682	0.919651	-0.201377	0.0247059	3.61068e-16	0.023978	0.237723	0.919657	0.862527	7
ENSG00000150433	11	TMEM218	124966398	rs7030	11	124967155	T	G	0.308686	-0.00413332	0.0413077	0.920295	0.225034	0.0259825	4.67754e-18	-0.0183675	0.183574	0.920301	0.532965	4
ENSG00000158062	1	UBXN11	26607819	rs3795686	1	26582091	A	G	0.313104	0.00411551	0.0411597	0.920353	-0.225588	0.03432	4.92887e-11	-0.0182435	0.182476	0.920362	0.681374	7
ENSG00000140905	16	GCSH	81115566	rs8177940	16	81117394	A	G	0.0788087	0.00705581	0.0706405	0.920437	-0.242477	0.031446	1.24925e-14	-0.0290989	0.291353	0.920444	0.783063	10
ENSG00000225083	13	GRTP1-AS1	114005988	rs755992	13	114006350	G	C	0.293306	-0.00417128	0.0418474	0.9206	-0.292029	0.0344353	2.24193e-17	0.0142838	0.143309	0.920605	0.113826	3
ENSG00000129347	19	KRI1	10663761	rs1465701	19	10678842	C	T	0.752553	-0.0044202	0.0445323	0.920933	0.328386	0.0255027	6.10205e-38	-0.0134604	0.135614	0.920936	0.00591185	13
ENSG00000141933	19	TPGS1	507299	rs3745924	19	511453	G	A	0.592929	0.00386655	0.0389683	0.920961	0.188324	0.0277879	1.22541e-11	0.0205314	0.206944	0.92097	0.203535	3
ENSG00000197386	4	HTT	3076408	rs10011412	4	3073254	G	A	0.0711102	0.00743187	0.0751937	0.921268	0.416222	0.0497874	6.27268e-17	0.0178555	0.18067	0.921274	0.339107	5
ENSG00000271980	5	CTD-2256P15.4	10264709	rs6892453	5	10283322	G	T	0.70922	0.00414927	0.0421446	0.921573	0.47102	0.0400744	6.76502e-32	0.00880912	0.0894783	0.921575	0.0821717	7
ENSG00000271715	5	CTD-2256P15.5	10269601	rs6892453	5	10283322	G	T	0.70922	0.00414927	0.0421446	0.921573	0.393073	0.0434507	1.47748e-19	0.010556	0.107225	0.921577	0.057544	6
ENSG00000101190	20	TCFL5	61472467	rs17854409	20	61491494	C	T	0.0729688	-0.00719579	0.0731758	0.921666	0.985132	0.0624541	4.72e-56	-0.00730439	0.0742816	0.921667	0.292066	3
ENSG00000232653	15	GOLGA8N	32885657	rs8037818	15	32927476	T	C	0.776196	0.00448562	0.0457421	0.921882	-0.603121	0.0392835	3.37968e-53	-0.00743735	0.0758439	0.921884	0.90845	6
ENSG00000261064	15	RP11-1000B6.3	32828248	rs8037818	15	32927476	T	C	0.776196	0.00448562	0.0457421	0.921882	-0.412069	0.0539392	2.18056e-14	-0.0108856	0.111015	0.921888	0.752218	4
ENSG00000176222	19	ZNF404	44376515	rs396973	19	44399306	G	A	0.503177	-0.00373169	0.0380806	0.921937	-0.430013	0.0291566	3.15014e-49	0.00867809	0.0885588	0.921938	0.579185	20
ENSG00000127578	16	WFIKKN1	679239	rs35585285	16	641445	T	G	0.214362	-0.00458553	0.0468091	0.921962	0.468548	0.0379949	6.10272e-35	-0.00978668	0.0999056	0.921965	0.706847	15
ENSG00000136827	9	TOR1A	132575223	rs2296786	9	132615077	T	C	0.611	-0.0038316	0.0391819	0.922099	0.13129	0.0168559	6.75485e-15	-0.0291842	0.298461	0.922105	0.145479	14
ENSG00000101542	18	CDH20	59000815	rs11152293	18	59019513	G	A	0.320159	-0.00398979	0.0408253	0.922148	0.360823	0.0389112	1.80987e-20	-0.0110575	0.113151	0.922152	0.197399	3
ENSG00000164252	5	AGGF1	76325076	rs6861237	5	76373958	G	T	0.294308	0.00409905	0.0419668	0.922192	-0.164864	0.0210373	4.62325e-15	-0.0248632	0.254574	0.922198
ENSG00000236279	7	CLEC2L	139208602	rs10264729	7	139200351	A	G	0.0319868	-0.0106276	0.109054	0.922367	0.602831	0.0629574	1.01641e-21	-0.0176295	0.180912	0.922371
ENSG00000125733	19	TRIP10	6737936	rs339405	19	6744762	C	A	0.841008	-0.00506043	0.0523125	0.922937	0.19432	0.0280492	4.27335e-12	-0.0260417	0.269234	0.922945
ENSG00000226194	6	RP1-137D17.1	169770093	rs368028	6	169811294	T	C	0.842779	-0.00504998	0.0523704	0.92318	0.40135	0.0626972	1.53956e-10	-0.0125825	0.1305	0.923189	0.354542	4
ENSG00000067560	3	RHOA	49396578	rs73088137	3	49448423	A	G	0.253518	-0.00424582	0.0441582	0.923401	0.219583	0.025542	8.18677e-18	-0.0193358	0.201113	0.923406	0.09916	16
ENSG00000218510	1	LINC00339	22351681	rs12061255	1	22350547	T	C	0.24238	-0.00425274	0.044343	0.923596	1.28928	0.0229968	0	-0.00329854	0.0343937	0.923596	0.450657	11
ENSG00000088448	13	ANKRD10	111530887	rs7986731	13	111680903	C	G	0.28437	-0.00404591	0.0422578	0.923724	0.196646	0.0268524	2.421e-13	-0.0205746	0.214911	0.923731	0.479471	5
ENSG00000229152	13	ANKRD10-IT1	111547406	rs7986731	13	111680903	C	G	0.28437	-0.00404591	0.0422578	0.923724	0.13004	0.0207693	3.82084e-10	-0.0311128	0.324998	0.923733
ENSG00000198677	5	TTC37	94799599	rs7534	5	94800234	T	C	0.0979193	0.00615357	0.0645275	0.924026	0.220838	0.0318799	4.29322e-12	0.0278646	0.292222	0.924033	0.530524	4
ENSG00000227630	1	RP4-781K5.8	234859789	rs2587538	1	234875603	G	A	0.944244	-0.00783022	0.0825421	0.924423	-0.429427	0.0768633	2.31164e-08	0.0182341	0.192242	0.924434
ENSG00000162444	1	RBP7	10057264	rs35106561	1	10395208	T	C	0.0319022	0.0104188	0.110081	0.924596	-0.537964	0.0916517	4.36693e-09	-0.0193671	0.204652	0.924605	0.487047	3
ENSG00000134574	11	DDB2	47236493	rs4548577	11	46998512	C	T	0.768871	0.00439447	0.0464315	0.924597	0.189868	0.0346803	4.3798e-08	0.0231449	0.244583	0.924609
ENSG00000260565	16	ERVK13-1	2710350	rs4786305	16	2707517	A	G	0.353789	-0.00377218	0.0398801	0.924642	-0.523353	0.030161	1.90662e-67	0.00720772	0.0762023	0.924643
ENSG00000205918	16	PDPK2	2666122	rs4786305	16	2707517	A	G	0.353789	-0.00377218	0.0398801	0.924642	-0.607877	0.0483803	3.30757e-36	0.0062055	0.0656074	0.924644	0.738565	3
ENSG00000186976	22	EFCAB6	43924624	rs2285161	22	44248601	T	C	0.213777	-0.0043459	0.0460996	0.924893	-0.365442	0.0482258	3.51673e-14	0.0118922	0.126157	0.924899	0.779724	5
ENSG00000112992	5	NNT	43602794	rs57403343	5	43502947	C	T	0.494101	0.00360882	0.0383022	0.924935	-0.149818	0.0148069	4.59171e-24	-0.024088	0.255669	0.924938	0.864013	12
ENSG00000189306	22	RRP7A	42905974	rs56211179	22	42906679	G	C	0.134481	0.00520358	0.055625	0.925469	-0.67696	0.053263	5.21898e-37	-0.00768669	0.082171	0.925471	0.902772	4
ENSG00000259881	16	RP11-830F9.5	88947446	rs12445159	16	88962880	T	C	0.148715	-0.00499077	0.0535693	0.925773	-0.318566	0.0355572	3.26906e-19	0.0156664	0.168167	0.925777	0.810698	4
ENSG00000134775	18	FHOD3	33877677	rs17746240	18	33970347	C	T	0.206604	-0.00438226	0.0471436	0.925939	-0.354063	0.0307362	1.05319e-30	0.0123771	0.133155	0.925941	0.913946	6
ENSG00000173272	2	MZT2A	132222473	rs75021268	2	132241731	C	T	0.09332	-0.0061439	0.0662585	0.926121	-0.532448	0.0402803	6.85501e-40	0.011539	0.124444	0.926123	0.241019	6
ENSG00000186153	16	WWOX	78133310	rs6564520	16	78306219	G	A	0.579242	-0.00358201	0.0389172	0.926665	0.227633	0.0350208	8.03567e-11	-0.0157359	0.170982	0.926672
ENSG00000263345	17	RP1-59D14.5	2278355	rs2429917	17	2280934	C	T	0.806315	-0.00443052	0.048291	0.9269	-0.210161	0.0377651	2.62234e-08	0.0210816	0.229812	0.92691	0.776751	3
ENSG00000211643	22	IGLV5-52	22673082	rs2285019	22	22599808	C	T	0.839384	0.00479044	0.0523489	0.927087	0.667204	0.0603051	1.87936e-28	0.00717987	0.0784628	0.92709	0.23021	6
ENSG00000175390	11	EIF3F	7991798	rs7125891	11	8010307	G	T	0.765516	0.00410524	0.0450861	0.92745	-0.227666	0.023006	4.33578e-23	-0.0180319	0.198045	0.927453	0.460637	6
ENSG00000168306	3	ACOX2	58490863	rs4681863	3	58521124	G	A	0.935176	-0.0071102	0.0782135	0.927566	0.381553	0.0456909	6.78386e-17	-0.0186349	0.204999	0.92757	0.580122	5
ENSG00000229246	13	RP11-521J24.1	81617805	rs9601536	13	81628365	A	G	0.0773173	0.00642389	0.0714029	0.928314	-0.41382	0.0500127	1.2921e-16	-0.0155234	0.172556	0.928318	0.0122846	3
ENSG00000176732	2	PFN4	24338241	rs72783627	2	24315685	C	A	0.20017	0.00426886	0.047574	0.928501	0.41446	0.0489802	2.63325e-17	0.0102998	0.114792	0.928505	0.66083	4
ENSG00000130669	19	PAK4	39616410	rs754703	19	39648322	T	C	0.347429	-0.00356819	0.0399589	0.928846	-0.154241	0.0279391	3.37827e-08	0.0231339	0.259102	0.928856	0.495914	3
ENSG00000116701	1	NCF2	183524698	rs11578964	1	183555779	T	C	0.423227	0.00345153	0.0386847	0.928905	-0.191189	0.0330781	7.47325e-09	-0.018053	0.202362	0.928914	0.398919	4
ENSG00000172113	3	NME6	48334754	rs13090538	3	48370769	C	A	0.316111	-0.00365845	0.0411155	0.929098	-0.454842	0.0299727	5.16225e-52	0.00804334	0.0903967	0.929099	0.313357	14
ENSG00000228638	3	FCF1P2	48332283	rs13090538	3	48370769	C	A	0.316111	-0.00365845	0.0411155	0.929098	-0.315044	0.0361813	3.11035e-18	0.0116125	0.130514	0.929102	0.289746	6
ENSG00000170417	2	TMEM182	103353367	rs2732814	2	103415494	A	G	0.480994	-0.00340626	0.0382954	0.929124	0.101209	0.0165022	8.621e-10	-0.0336557	0.378419	0.929131	0.582991	5
ENSG00000189362	2	TMEM194B	191369068	rs12613807	2	191343763	C	T	0.443532	0.00338813	0.0384459	0.929775	0.287641	0.0386179	9.44945e-14	0.011779	0.133669	0.929781	0.996571	4
ENSG00000106538	7	RARRES2	150035408	rs3735169	7	150034378	G	A	0.258543	-0.00390298	0.0446518	0.930346	0.377336	0.026913	1.1669e-44	-0.0103435	0.118337	0.930348	0.740052	8
ENSG00000123610	2	TNFAIP6	152214106	rs6708492	2	152157973	C	T	0.500877	-0.00333666	0.0382146	0.930422	-0.241287	0.0356069	1.2319e-11	0.0138286	0.158391	0.930428	0.228381	6
ENSG00000255529	15	POLR2M	57884231	rs16977644	15	58004888	C	T	0.221849	-0.00403445	0.0462352	0.930465	0.152064	0.0261283	5.88879e-09	-0.0265313	0.304085	0.930473	0.87855	3
ENSG00000124733	6	MEA1	42979832	rs76552409	6	43182906	T	C	0.0274819	-0.00999366	0.11581	0.931233	0.713854	0.062058	1.27379e-30	-0.0139996	0.162237	0.931235	0.664327	6
ENSG00000137672	11	TRPC6	101322295	rs35008368	11	101496647	A	C	0.10812	0.00527969	0.0614581	0.93154	0.343654	0.0613593	2.13514e-08	0.0153634	0.178858	0.931548
ENSG00000138347	10	MYPN	69865912	rs7079481	10	69959242	A	C	0.495666	0.00326781	0.0382591	0.931933	0.162663	0.0231733	2.22794e-12	0.0200894	0.235222	0.931938	0.200402	5
ENSG00000142330	2	CAPN10	241526133	rs3792269	2	241531479	G	A	0.170362	0.00432497	0.0510355	0.932465	-0.301344	0.0376396	1.18468e-15	-0.0143523	0.169369	0.932468	0.464824	4
ENSG00000155592	16	ZKSCAN2	25247322	rs4787310	16	25268368	G	A	0.345044	-0.00339717	0.0402755	0.932779	0.377813	0.0271783	6.22012e-44	-0.00899167	0.106604	0.932781	0.609137	18
ENSG00000150672	11	DLG2	83166055	rs77509091	11	84911146	C	T	0.0278723	-0.00991389	0.11865	0.93341	0.601017	0.109529	4.08133e-08	-0.0164952	0.197438	0.933417
ENSG00000102924	16	CBLN1	49311828	rs73553359	16	48996359	T	C	0.143984	0.0045934	0.0550005	0.933442	-0.556385	0.0676508	1.96233e-16	-0.00825579	0.0988584	0.933445
ENSG00000101191	20	DIDO1	61509090	rs2255817	20	61582138	T	C	0.72164	-0.00354966	0.0425836	0.933567	0.265455	0.0274537	4.07533e-22	-0.013372	0.160423	0.93357	0.0720434	8
ENSG00000229827	2	AC093899.3	170433881	rs1050354	2	170493103	A	T	0.571834	0.00322128	0.0386618	0.933597	-0.447861	0.0434603	6.68548e-25	-0.00719259	0.0863283	0.9336	0.845383	9
ENSG00000156113	10	KCNMA1	78629359	rs1248568	10	79283170	C	A	0.50351	-0.00317286	0.0382249	0.933848	-0.165797	0.0268255	6.38703e-10	0.019137	0.230573	0.933854	0.140982	5
ENSG00000225399	3	RP11-3B7.1	49297518	rs9840684	3	48893780	C	T	0.660942	0.00334191	0.0403863	0.934052	0.28601	0.0457676	4.12602e-10	0.0116846	0.141218	0.934057	0.258949	9
ENSG00000184292	1	TACSTD2	59041099	rs12088149	1	58944833	T	G	0.287769	0.0034686	0.0421332	0.934388	-0.308903	0.0483293	1.64121e-10	-0.0112288	0.136408	0.934394
ENSG00000097021	1	ACOT7	6324329	rs45526846	1	6488123	A	G	0.0821781	-0.0056841	0.0690537	0.934397	0.453056	0.0597833	3.50114e-14	-0.0125461	0.152427	0.934401	0.838974	6
ENSG00000089101	20	C20orf26	20033158	rs7261425	20	20068635	G	C	0.283565	-0.00350773	0.0426327	0.934426	-0.334603	0.0355672	5.07406e-21	0.0104833	0.127418	0.934428	0.959423	8
ENSG00000141756	17	FKBP10	39968932	rs112918580	17	40073869	A	G	0.0347167	-0.0084502	0.102849	0.934519	-0.282923	0.0504627	2.06373e-08	0.0298675	0.363562	0.934526
ENSG00000177556	5	ATOX1	151121877	rs2964589	5	151118189	T	G	0.72853	-0.00353333	0.0430918	0.93465	0.16839	0.025504	4.04331e-11	-0.020983	0.255924	0.934655	0.484932	6
ENSG00000105829	7	BET1	93592074	rs2286845	7	93623458	G	A	0.375877	-0.00322427	0.0394588	0.934875	0.171381	0.0307298	2.44657e-08	-0.0188135	0.230265	0.934882
ENSG00000100299	22	ARSA	51061182	rs6151429	22	51063477	C	T	0.0787526	0.00577302	0.0708701	0.935077	-0.486003	0.0497254	1.45974e-22	-0.0118786	0.145827	0.935079	0.47818	4
ENSG00000064652	5	SNX24	122179134	rs35413555	5	122359003	A	G	0.0418467	-0.00784959	0.0963627	0.935077	-0.477823	0.0784444	1.12047e-09	0.0164278	0.201688	0.935083
ENSG00000269386	19	RAB11B-AS1	8439257	rs754671	19	8458960	T	C	0.702512	0.00337665	0.0416198	0.935338	-0.226713	0.037847	2.09509e-09	-0.0148939	0.183596	0.935344	0.568388	7
ENSG00000196655	11	TRAPPC4	118889142	rs569	11	118894287	G	A	0.226294	0.00367316	0.0456147	0.935819	0.431161	0.0247662	7.01671e-68	0.00851923	0.105796	0.93582	0.426479	11
ENSG00000087053	11	MTMR2	95566046	rs564480	11	95561741	T	C	0.420742	0.00310411	0.0386125	0.935926	-0.178683	0.0288082	5.55682e-10	-0.0173722	0.216113	0.935931	0.5047	5
ENSG00000245468	4	RP11-367J11.3	7096298	rs58772506	4	7096319	C	T	0.168251	-0.00407527	0.0513724	0.936772	-0.316809	0.0397839	1.67586e-15	0.0128635	0.162164	0.936775	0.034079	7
ENSG00000148459	10	PDSS1	26986588	rs11015232	10	26988745	G	C	0.333342	-0.0032301	0.0407329	0.936794	0.163085	0.0216872	5.48304e-14	-0.0198062	0.249779	0.936798	0.719534	4
ENSG00000162869	2	PPP1R21	48667737	rs78538011	2	48668290	T	C	0.0544359	0.00669769	0.084477	0.936806	-0.425577	0.0535419	1.88802e-15	-0.0157379	0.19851	0.93681	0.869968	3
ENSG00000258572	14	RP11-1070N10.3	95982473	rs179145	14	95983975	A	G	0.366101	-0.0030948	0.0396338	0.937761	-0.308137	0.0374921	2.05693e-16	0.0100436	0.12863	0.937763	0.11703	3
ENSG00000095203	9	EPB41L4B	111934255	rs3793561	9	112008165	A	C	0.358488	-0.00310792	0.0398683	0.937864	-0.282402	0.0282553	1.6082e-23	0.0110053	0.14118	0.937866	0.106781	6
ENSG00000255717	11	SNHG1	62619460	rs76806249	11	62616561	T	C	0.0448968	0.00706559	0.0908359	0.938	0.618995	0.0492118	2.78387e-36	0.0114146	0.14675	0.938001	0.304483	5
ENSG00000106526	7	ACTR3C	149941005	rs11769348	7	150026753	C	T	0.252914	0.00341292	0.0439469	0.938098	0.804443	0.0521861	1.29997e-53	0.00424259	0.0546309	0.938099	0.729728	6
ENSG00000158711	1	ELK4	205577071	rs3795550	1	205563162	T	C	0.67174	0.00315768	0.0408467	0.93838	-0.130939	0.0215781	1.29405e-09	-0.0241157	0.311977	0.938385
ENSG00000169641	1	LUZP1	23410516	rs115892653	1	23495320	A	C	0.168963	-0.00393223	0.0510193	0.938565	0.534648	0.0482978	1.7575e-28	-0.0073548	0.0954283	0.938567	0.00356404	15
ENSG00000142449	19	FBN3	8130286	rs3813777	19	8196222	C	T	0.187541	0.00375777	0.0487702	0.938584	0.773649	0.0454783	6.76268e-65	0.0048572	0.0630398	0.938584	0.779752	11
ENSG00000100347	22	SAMM50	44351301	rs12158715	22	44384279	G	C	0.104794	0.00475974	0.0619445	0.938752	-0.336723	0.033293	4.79215e-24	-0.0141355	0.183968	0.938754	0.373279	3
ENSG00000213221	9	DNLZ	139253932	rs3812561	9	139270876	A	G	0.0306888	-0.0085856	0.112053	0.938925	1.62419	0.0838037	1.11921e-83	-0.00528608	0.0689906	0.938926	0.976957	3
ENSG00000104231	8	ZFAND1	82613569	rs74841350	8	82591292	C	A	0.0535768	-0.00651288	0.0851413	0.939025	-0.651785	0.0604601	4.25939e-27	0.00999237	0.130631	0.939027	0.127669	5
ENSG00000184923	10	NUTM2A	88985205	rs71475352	10	89132329	A	G	0.196293	0.00367623	0.0482751	0.939298	0.482467	0.0585138	1.64673e-16	0.00761965	0.100063	0.939301
ENSG00000214562	10	NUTM2D	89117425	rs71475352	10	89132329	A	G	0.196293	0.00367623	0.0482751	0.939298	-0.330662	0.0491604	1.74165e-11	-0.0111178	0.146005	0.939302
ENSG00000151632	10	AKR1C2	5029967	rs7099721	10	5055950	G	A	0.664837	0.00306164	0.0403273	0.939483	-0.31156	0.0343678	1.24083e-19	-0.00982681	0.129441	0.939485	0.258373	4
ENSG00000159346	1	ADIPOR1	202909951	rs2232854	1	202931839	A	G	0.361195	0.00300199	0.0396827	0.939698	-0.1964	0.021648	1.16375e-19	-0.0152851	0.202057	0.9397	0.899242	6
ENSG00000085733	11	CTTN	70244510	rs7128969	11	70205017	A	C	0.117721	-0.00443188	0.0587288	0.939846	0.17121	0.028298	1.44622e-09	-0.0258856	0.343049	0.939851	0.282485	3
ENSG00000273033	3	RP11-67L2.2	122605788	rs9847240	3	122526816	A	G	0.667484	0.00304765	0.0405079	0.940027	0.162788	0.0270484	1.76157e-09	0.0187216	0.248858	0.940032
ENSG00000229628	7	AC073115.7	46030504	rs6950524	7	46143040	A	C	0.157553	-0.00395521	0.0526302	0.940095	0.56139	0.0540334	2.76256e-25	-0.00704539	0.0937523	0.940096	0.404191	8
ENSG00000161618	19	ALDH16A1	49956426	rs2335183	19	49957010	T	C	0.76735	0.00337965	0.0453309	0.940569	-0.602453	0.0326554	5.32953e-76	-0.00560982	0.0752445	0.940569	0.016642	17
ENSG00000128595	7	CALU	128379346	rs2290228	7	128388648	A	G	0.155159	-0.00393666	0.0528022	0.940569	-0.233464	0.0267091	2.31063e-18	0.016862	0.226177	0.940571	0.134417	6
ENSG00000169490	8	TM2D2	38846327	rs10105311	8	38854041	T	C	0.382378	0.00293394	0.0393748	0.940602	-0.34389	0.0336961	1.87087e-24	-0.00853162	0.114501	0.940604	0.728672	8
ENSG00000248092	5	NNT-AS1	43571696	rs41271083	5	43653243	T	C	0.0360487	0.00763442	0.102645	0.94071	-0.22567	0.04072	2.99049e-08	-0.03383	0.454887	0.940716
ENSG00000128185	22	DGCR6L	20301799	rs2904577	22	20293625	A	G	0.443598	-0.00286073	0.0386159	0.940945	-0.144844	0.0170331	1.83652e-17	0.0197504	0.266614	0.940948	0.3891	3
ENSG00000169925	9	BRD3	136895427	rs433402	9	136898627	G	A	0.262688	0.00323963	0.0438598	0.941119	-0.143239	0.025252	1.40818e-08	-0.022617	0.306226	0.941124	0.162184	7
ENSG00000169689	17	STRA13	79976578	rs4969475	17	79975835	G	C	0.582744	0.00285943	0.0387519	0.941179	0.355132	0.0275122	4.0478e-38	0.00805174	0.109121	0.94118	0.180028	9
ENSG00000185269	17	NOTUM	79910388	rs4969475	17	79975835	G	C	0.582744	0.00285943	0.0387519	0.941179	0.198987	0.0304455	6.32556e-11	0.0143699	0.194758	0.941183	0.137215	4
ENSG00000162704	1	ARPC5	183592401	rs2767313	1	183580427	T	C	0.437785	0.00284776	0.038603	0.941193	0.229055	0.0225935	3.74298e-24	0.0124326	0.168536	0.941195	0.310365	7
ENSG00000164845	12	FAM86FP	8385108	rs7136541	12	8414649	C	A	0.167051	-0.00375744	0.0514233	0.941751	0.426362	0.0631374	1.44892e-11	-0.00881279	0.120617	0.941755
ENSG00000106004	7	HOXA5	27180671	rs62454414	7	27182329	G	T	0.131198	-0.00416195	0.0569789	0.941771	0.281852	0.0511186	3.51393e-08	-0.0147664	0.202177	0.941776
ENSG00000127995	7	CASD1	94138531	rs17166329	7	94146791	G	A	0.0706171	0.00535083	0.0736765	0.942104	-0.327193	0.0476627	6.6602e-12	-0.0163537	0.22519	0.942107
ENSG00000163597	17	SNHG16	74553848	rs3744050	17	74557976	A	G	0.381335	-0.0028417	0.0392559	0.942292	0.294122	0.022627	1.24445e-38	-0.00966164	0.13347	0.942293	0.247737	11
ENSG00000108187	10	PBLD	70042417	rs4142048	10	70044031	C	T	0.187406	-0.00352608	0.0491832	0.942846	0.481838	0.0395739	4.19004e-34	-0.00731798	0.102076	0.942847	0.515185	12
ENSG00000271538	4	RP11-326I11.4	185427614	rs13111483	4	185458566	G	A	0.696988	0.00297382	0.0416553	0.943086	-0.51615	0.0468864	3.47677e-28	-0.00576154	0.0807056	0.943088	0.449414	5
ENSG00000226942	16	IL9RP3	79336	rs74003635	16	101277	T	G	0.201882	0.00338793	0.04746	0.943091	-0.628234	0.0549436	2.82273e-30	-0.00539278	0.0755466	0.943093	0.437782	5
ENSG00000224086	22	LL22NC03-86G7.1	22292609	rs240064	22	22281638	C	T	0.476206	0.00271912	0.0381832	0.943229	-0.525785	0.0311778	8.26729e-64	-0.00517154	0.072622	0.943229	0.135775	9
ENSG00000111361	12	EIF2B1	124104953	rs56213464	12	124098162	T	G	0.263747	0.00305808	0.0431628	0.943517	0.370372	0.0263992	1.02664e-44	0.00825678	0.116541	0.943518	0.00106758	20
ENSG00000133103	13	COG6	40229764	rs4368051	13	40258254	T	C	0.752643	0.00314619	0.044424	0.943539	0.879943	0.0352282	1.05052e-137	0.00357545	0.0504853	0.94354	0.517593	10
ENSG00000196923	5	PDLIM7	176910395	rs234375	5	177001709	T	C	0.517105	0.00269992	0.0381665	0.943604	0.166578	0.0239189	3.30107e-12	0.0162081	0.229133	0.943607	0.314622	8
ENSG00000184840	5	TMED9	177019159	rs234375	5	177001709	T	C	0.517105	0.00269992	0.0381665	0.943604	0.122381	0.0217636	1.87466e-08	0.0220616	0.311891	0.943609
ENSG00000099998	22	GGT5	24615622	rs4822488	22	24807343	T	G	0.213803	0.00329526	0.0468856	0.943968	0.173408	0.0299304	6.88513e-09	0.0190029	0.270397	0.943972	0.497084	3
ENSG00000260404	4	RP11-384K6.6	119512928	rs10022024	4	119511022	G	T	0.373617	-0.00276228	0.0393958	0.944101	-0.437174	0.0266409	1.62576e-60	0.00631849	0.0901155	0.944102	0.440894	16
ENSG00000168569	11	TMEM223	62539101	rs117162358	11	62344743	T	C	0.0221427	-0.00926339	0.133234	0.94457	0.621365	0.102624	1.40633e-09	-0.0149081	0.214436	0.944574	0.549928	4
ENSG00000161395	17	PGAP3	37827375	rs2643195	17	37853118	G	A	0.69261	-0.00285551	0.0412878	0.944861	-0.223012	0.021127	4.77591e-26	0.0128043	0.185141	0.944863	0.560392	10
ENSG00000111788	12	RP11-22B23.1	9429831	rs1549428	12	9434852	G	A	0.473141	0.00262918	0.0382551	0.945206	-1.12267	0.0271666	0	-0.0023419	0.0340752	0.945206	0.992098	20
ENSG00000260423	12	RP13-735L24.1	9520060	rs1549428	12	9434852	G	A	0.473141	0.00262918	0.0382551	0.945206	-0.680452	0.0437374	1.41126e-54	-0.00386387	0.0562207	0.945207	0.923922	20
ENSG00000214826	12	DDX12P	9570309	rs1549428	12	9434852	G	A	0.473141	0.00262918	0.0382551	0.945206	-0.671487	0.041769	3.74724e-58	-0.00391546	0.0569712	0.945207	0.974946	20
ENSG00000163961	3	RNF168	196195654	rs60668021	3	196280233	G	A	0.448653	0.00265461	0.0386249	0.945206	-0.203894	0.0283013	5.82991e-13	-0.0130196	0.189445	0.945209	0.0676999	4
ENSG00000185798	3	WDR53	196281056	rs60668021	3	196280233	G	A	0.448653	0.00265461	0.0386249	0.945206	-0.154956	0.0243784	2.0669e-10	-0.0171314	0.249278	0.945209
ENSG00000271119	5	CTD-2012J19.3	1594741	rs1048186	5	1608503	A	G	0.221885	-0.00314582	0.0458239	0.945268	0.383132	0.0621795	7.19632e-10	-0.0082108	0.119611	0.945271
ENSG00000214135	3	AC024560.3	197305084	rs73891640	3	197335816	T	C	0.0780209	0.00492601	0.0719837	0.945441	0.486273	0.0430834	1.52529e-29	0.0101301	0.148034	0.945442	0.156841	7
ENSG00000273308	3	RP11-496H1.2	197372540	rs73891640	3	197335816	T	C	0.0780209	0.00492601	0.0719837	0.945441	-0.501283	0.0875573	1.03312e-08	-0.0098268	0.143609	0.945445	0.147279	5
ENSG00000141255	17	SPATA22	3343313	rs75797569	17	3407617	C	A	0.291934	0.00287738	0.0421366	0.945557	-0.362433	0.0542598	2.39628e-11	-0.00793907	0.116266	0.94556
ENSG00000180016	17	OR1E1	3300398	rs75797569	17	3407617	C	A	0.291934	0.00287738	0.0421366	0.945557	-0.316982	0.0523379	1.39153e-09	-0.00907742	0.132939	0.945561
ENSG00000170502	4	NUDT9	88343734	rs7690728	4	88356799	T	C	0.153632	-0.00357186	0.0523363	0.945588	-0.167286	0.0256485	6.92561e-11	0.0213518	0.312872	0.945591	0.101426	4
ENSG00000229321	2	AC008269.2	207731519	rs10179691	2	207761094	T	C	0.713709	0.00287234	0.0421857	0.945716	-0.269004	0.0448896	2.06556e-09	-0.0106777	0.156832	0.945719
ENSG00000124275	5	MTRR	7851299	rs162036	5	7885959	G	A	0.115543	0.00405443	0.0595738	0.94574	-0.455067	0.0317355	1.24159e-46	-0.00890952	0.130914	0.945741	0.887382	6
ENSG00000142252	19	GEMIN7	45582453	rs3178166	19	45594170	G	A	0.494128	0.00256991	0.0383654	0.946593	-0.359659	0.0236676	3.74454e-52	-0.00714541	0.106673	0.946594	0.00562471	9
ENSG00000096872	9	IFT74	26947037	rs11555693	9	26978259	G	A	0.045816	0.00614066	0.0917162	0.946619	0.291213	0.04903	2.8592e-09	0.0210865	0.314965	0.946623
ENSG00000223678	9	RP11-311H10.4	33402855	rs12342594	9	33406609	G	A	0.0867094	-0.00451862	0.0676945	0.946781	-0.349029	0.0513141	1.03305e-11	0.0129463	0.19396	0.946783	0.646713	3
ENSG00000169116	4	PARM1	75858305	rs10012438	4	75971997	G	A	0.078452	-0.00471545	0.0709707	0.947026	-0.273156	0.0487799	2.14636e-08	0.0172628	0.259836	0.947029
ENSG00000160200	21	CBS	44473301	rs35879780	21	44413457	A	G	0.180919	0.00333618	0.0505494	0.947379	-0.677892	0.064381	6.32548e-26	-0.0049214	0.07457	0.94738	0.189211	11
ENSG00000261824	19	LINC00662	28175488	rs758765	19	28168589	G	A	0.532939	0.00249406	0.0383231	0.94811	-0.201923	0.0261864	1.24856e-14	-0.0123515	0.189797	0.948112	0.183515	9
ENSG00000111450	12	STX2	131274145	rs11061162	12	131323055	T	C	0.0849857	-0.00443629	0.0683172	0.948224	-0.701566	0.0496978	2.99901e-45	0.00632341	0.0973792	0.948225	0.230145	15
ENSG00000166398	19	KIAA0355	34745442	rs328405	19	34840634	A	C	0.224776	0.002945	0.0456703	0.948585	-0.224934	0.0359225	3.80936e-10	-0.0130927	0.203049	0.948588	0.60265	4
ENSG00000273209	2	RP11-107N15.1	202897493	rs13034206	2	202901235	T	C	0.314384	0.00264334	0.0412465	0.948901	0.222517	0.0383506	6.54585e-09	0.0118793	0.185375	0.948905
ENSG00000272501	6	XXbac-BPG299F13.17	31162977	rs2073724	6	31129707	T	C	0.0662232	0.00518027	0.0808458	0.94891	0.681098	0.0539091	1.36793e-36	0.00760576	0.118701	0.94891	0.0434566	20
ENSG00000152672	2	CLEC4F	71035775	rs1861075	2	71122429	G	A	0.590993	0.00249036	0.0388811	0.94893	-0.464176	0.047916	3.41479e-22	-0.00536512	0.0837655	0.948931	0.658991	5
ENSG00000116031	2	CD207	71057347	rs1861075	2	71122429	G	A	0.590993	0.00249036	0.0388811	0.94893	-0.328275	0.049662	3.83836e-11	-0.0075862	0.118446	0.948932	0.748056	4
ENSG00000235021	1	RP11-439E19.7	246853349	rs3007316	1	246873394	T	C	0.374627	0.00255532	0.0399485	0.948998	0.285911	0.0406381	1.98483e-12	0.00893747	0.139729	0.949	0.16566	8
ENSG00000139180	12	NDUFA9	4758261	rs4147678	12	4767865	T	C	0.265033	-0.00271719	0.0430843	0.949713	0.116273	0.0135613	1.00032e-17	-0.0233691	0.370554	0.949715	0.543843	4
ENSG00000161981	16	SNRNP25	103010	rs798675	16	97610	A	G	0.392973	0.00246525	0.0391023	0.94973	0.278384	0.0190223	1.68854e-48	0.00885557	0.140463	0.94973	0.471925	11
ENSG00000161980	16	POLR3K	96407	rs798675	16	97610	A	G	0.392973	0.00246525	0.0391023	0.94973	0.154384	0.0207086	8.98148e-14	0.0159683	0.253289	0.949731	0.874785	5
ENSG00000164933	8	SLC25A32	104410863	rs4734695	8	104256725	C	T	0.370479	-0.00250981	0.0399607	0.94992	0.11697	0.0205629	1.28239e-08	-0.0214569	0.341653	0.949923	0.952165	4
ENSG00000034971	1	MYOC	171604557	rs171000	1	171598082	T	G	0.61286	0.00245643	0.0392066	0.950042	0.175137	0.0271519	1.11662e-10	0.0140258	0.223873	0.950045
ENSG00000226696	19	LENG8-AS1	54955991	rs10424856	19	54959349	G	A	0.357948	-0.00252332	0.0403368	0.95012	0.233954	0.0257299	9.66123e-20	-0.0107855	0.172417	0.950121	0.651408	13
ENSG00000241134	7	RP5-1051J4.4	150446824	rs6980405	7	150442625	A	G	0.298753	-0.00260371	0.0418214	0.950357	-0.538588	0.0472463	4.20196e-30	0.00483433	0.0776512	0.950358	0.725034	9
ENSG00000213203	7	GIMAP1	150413645	rs6980405	7	150442625	A	G	0.298753	-0.00260371	0.0418214	0.950357	-0.161432	0.0276992	5.60817e-09	0.0161288	0.25908	0.95036
ENSG00000213144	12	RP11-64B16.2	119632655	rs12811848	12	119619632	A	G	0.0565918	-0.00511174	0.082755	0.950746	-0.366784	0.0558039	4.9402e-11	0.0139366	0.225633	0.950748
ENSG00000272316	6	XXbac-BPGBPG55C20.2	58234838	rs4469327	6	58285920	A	G	0.693997	-0.00258741	0.0419366	0.950803	0.285669	0.028718	2.58906e-23	-0.00905737	0.146804	0.950804	0.493639	10
ENSG00000239650	6	GUSBP4	58246051	rs4469327	6	58285920	A	G	0.693997	-0.00258741	0.0419366	0.950803	0.290841	0.0421618	5.26622e-12	-0.0088963	0.144197	0.950805
ENSG00000185904	10	LINC00839	42970991	rs1255371	10	42988230	G	A	0.602285	-0.00238412	0.0389522	0.951195	-0.536194	0.0440748	4.74285e-34	0.00444638	0.0726466	0.951195	0.395381	13
ENSG00000152076	2	CCDC74B	130896860	rs13029827	2	130947037	G	A	0.396194	0.00237712	0.0391006	0.951522	0.277186	0.0437282	2.31498e-10	0.0085759	0.141069	0.951525	0.615594	5
ENSG00000232298	1	RP11-10N16.3	24634046	rs11249071	1	24617944	G	A	0.480299	-0.00233479	0.0384573	0.951589	0.250259	0.0442912	1.60158e-08	-0.00932949	0.153679	0.951592
ENSG00000145029	3	NICN1	49460379	rs974495	3	49400482	C	T	0.742706	0.00264289	0.0436954	0.95177	0.204838	0.023943	1.17638e-17	0.0129023	0.213322	0.951771	0.135986	10
ENSG00000119280	1	C1orf198	230972865	rs41305721	1	231011192	C	T	0.168093	-0.00308892	0.0511977	0.95189	-0.171824	0.0224845	2.1404e-14	0.0179772	0.297975	0.951892
ENSG00000139537	12	CCDC65	49297893	rs2446999	12	49274072	A	G	0.485442	0.00231092	0.038349	0.951948	-0.344549	0.0462622	9.4946e-14	-0.00670709	0.111306	0.95195	0.314604	4
ENSG00000099326	19	MZF1	59073298	rs2305119	19	59067623	T	C	0.211766	0.00281547	0.0468596	0.952089	-0.16065	0.0241392	2.83031e-11	-0.0175255	0.291699	0.952091
ENSG00000105650	19	PDE4C	18318771	rs2229228	19	18329784	T	C	0.328725	-0.00241999	0.0406215	0.952495	0.311704	0.0376158	1.16616e-16	-0.00776374	0.130324	0.952496	0.109475	8
ENSG00000125731	19	SH2D3A	6752171	rs1049232	19	6751293	G	T	0.178008	0.00296873	0.0500877	0.952736	0.778969	0.0467456	2.39378e-62	0.0038111	0.0643004	0.952737
ENSG00000179698	8	KIAA1875	145162629	rs73379171	8	145122124	T	C	0.0799709	0.00423845	0.0716286	0.952815	-0.734156	0.0592831	3.19457e-35	-0.00577323	0.097567	0.952815	0.0286298	7
ENSG00000137310	6	TCF19	31126319	rs130072	6	31112484	T	C	0.0661732	0.00474102	0.0808666	0.953249	0.455875	0.0545027	6.04904e-17	0.0103998	0.177392	0.95325	0.109091	11
ENSG00000273253	22	RP3-402G11.26	50637519	rs5771096	22	50638502	C	T	0.923019	-0.0041593	0.0717503	0.953773	-1.47102	0.0736251	8.24348e-89	0.00282749	0.0487761	0.953773	0.772522	20
ENSG00000187764	9	SEMA4D	91975702	rs17054928	9	92094296	A	G	0.18524	0.00281701	0.0488357	0.954001	0.294035	0.0326362	2.0707e-19	0.00958053	0.166091	0.954002	0.448891	6
ENSG00000112619	6	PRPH2	42664340	rs34722725	6	42672434	T	C	0.290222	-0.00242793	0.0421489	0.954064	0.470857	0.0268662	9.07235e-69	-0.00515641	0.0895158	0.954065	0.156401	11
ENSG00000120800	12	UTP20	101673887	rs10507130	12	101753954	A	G	0.228237	0.00261368	0.0454066	0.954098	-0.184813	0.024103	1.75198e-14	-0.0141423	0.245696	0.954099	0.385759	7
ENSG00000166881	12	TMEM194A	57449426	rs62621200	12	57472544	T	C	0.0242048	-0.00725207	0.125994	0.9541	1.208	0.0858196	5.33147e-45	-0.00600337	0.104301	0.9541	0.938422	8
ENSG00000166863	12	TAC3	57403784	rs62621200	12	57472544	T	C	0.0242048	-0.00725207	0.125994	0.9541	0.657712	0.107383	9.07244e-10	-0.0110262	0.191573	0.954102	0.811372	3
ENSG00000163161	2	ERCC3	128014866	rs3732209	2	128079806	G	A	0.318072	-0.00235122	0.0411383	0.954423	-0.325937	0.029435	1.69437e-28	0.00721373	0.126217	0.954423	0.118787	13
ENSG00000123395	12	C12orf44	52463030	rs11521	12	52471159	T	C	0.197911	0.00274158	0.047999	0.954452	-0.169044	0.0257929	5.60505e-11	-0.0162181	0.283955	0.954453
ENSG00000161999	16	JMJD8	731671	rs6597	16	731725	G	T	0.156733	-0.00299286	0.0524359	0.954484	0.231691	0.0293699	3.05315e-15	-0.0129175	0.226324	0.954485
ENSG00000197355	9	UAP1L1	139971953	rs41302685	9	139975195	T	C	0.0841797	0.00392892	0.0692563	0.95476	-0.427384	0.0503432	2.07702e-17	-0.00919295	0.162051	0.954761	0.09216	6
ENSG00000144455	3	SUMF1	3742498	rs10494172	3	4410619	C	G	0.490208	-0.00216124	0.0382672	0.954961	-0.469887	0.0312807	5.29957e-51	0.00459949	0.0814397	0.954962	0.208604	6
ENSG00000253710	13	ALG11	52586534	rs6650383	13	52618797	C	T	0.58478	-0.00218362	0.0386937	0.954997	-0.310061	0.0357274	4.00941e-18	0.00704255	0.124796	0.954997	0.0877571	16
ENSG00000248690	8	HAS2-AS1	122651533	rs7840441	8	121946526	A	G	0.0867162	0.00383797	0.068249	0.955155	0.497579	0.0754792	4.33164e-11	0.00771329	0.137167	0.955156
ENSG00000132383	17	RPA1	1732996	rs1131636	17	1801189	T	C	0.593311	0.00217685	0.038763	0.955216	-0.149264	0.0249086	2.06666e-09	-0.0145839	0.259706	0.955218	0.00792208	3
ENSG00000158869	1	FCER1G	161185024	rs2070901	1	161185058	T	G	0.267989	0.00241859	0.043346	0.955503	0.157644	0.0235922	2.35626e-11	0.0153421	0.274971	0.955505	0.139219	6
ENSG00000143001	1	TMEM61	55446465	rs2500321	1	55445562	A	G	0.788279	-0.00261706	0.0470771	0.955668	-0.290448	0.0519745	2.29325e-08	0.00901042	0.162092	0.95567
ENSG00000168291	3	PDHB	58413357	rs4390943	3	58376639	A	C	0.78707	-0.00259747	0.0468753	0.95581	0.260402	0.0172616	2.0134e-51	-0.00997485	0.180013	0.95581	0.0194507	17
ENSG00000163686	3	ABHD6	58223233	rs4390943	3	58376639	A	C	0.78707	-0.00259747	0.0468753	0.95581	-0.23832	0.0382761	4.77482e-10	0.0108991	0.196698	0.955812	0.354923	9
ENSG00000119125	9	GDA	74729511	rs41310055	9	74865703	T	C	0.029983	-0.00609581	0.11117	0.956271	0.691127	0.117238	3.74547e-09	-0.0088201	0.16086	0.956273
ENSG00000108771	17	DHX58	40253422	rs4796771	17	40268416	G	A	0.180051	0.00271722	0.0496864	0.956387	-0.403774	0.0404438	1.79864e-23	-0.00672956	0.123057	0.956388	0.262194	3
ENSG00000161542	17	PRPSAP1	74305567	rs2279056	17	74309474	G	A	0.298853	0.00226392	0.0415813	0.95658	-0.250166	0.034231	2.70821e-13	-0.00904967	0.166219	0.956581	0.581582	6
ENSG00000255837	12	TAS2R20	11149094	rs5020531	12	11338957	G	A	0.586965	0.00210934	0.0388332	0.956682	-0.45052	0.0357336	1.91391e-36	-0.00468201	0.0861972	0.956682	0.453175	18
ENSG00000075151	1	EIF4G3	21132963	rs885363	1	21325360	A	C	0.412194	0.00213543	0.0394795	0.956864	-0.186711	0.0217035	7.77805e-18	-0.0114371	0.211451	0.956865	0.448184	7
ENSG00000174652	19	ZNF266	9523272	rs2335532	19	9504598	C	T	0.582509	-0.00209328	0.038917	0.957104	0.869724	0.0194836	0	-0.00240683	0.0447464	0.957104	0.696039	20
ENSG00000170906	19	NDUFA3	54606036	rs56049745	19	54603648	A	G	0.10796	0.00327913	0.0611123	0.957208	0.408437	0.0248261	8.12942e-61	0.00802848	0.149626	0.957208	0.658609	3
ENSG00000129235	17	TXNDC17	6544078	rs2304977	17	6513329	A	G	0.372709	0.00210275	0.0394769	0.95752	0.148385	0.0215132	5.29608e-12	0.0141709	0.266052	0.957522
ENSG00000179242	20	CDH4	59827482	rs11699574	20	60545683	A	C	0.493034	-0.00203363	0.0381907	0.957533	-0.227145	0.035837	2.32352e-10	0.008953	0.16814	0.957535	0.126549	5
ENSG00000166959	11	MS4A8	60467047	rs1032939	11	60531346	G	T	0.474573	0.00202309	0.0382599	0.95783	0.201365	0.0298626	1.55102e-11	0.0100469	0.190009	0.957831
ENSG00000111665	12	CDCA3	6953957	rs1129646	12	6946247	T	G	0.338887	0.00211748	0.0401734	0.957964	-0.225497	0.0373974	1.64211e-09	-0.00939028	0.178162	0.957966	0.952753	6
ENSG00000272368	12	RP4-605O3.4	50505980	rs7302981	12	50537815	G	A	0.626576	-0.00205718	0.0394567	0.958419	-0.418797	0.0402624	2.43569e-25	0.00491212	0.0942156	0.958419	0.15448	13
ENSG00000164684	8	ZNF704	81540686	rs3907424	8	81733727	A	C	0.142513	0.00286133	0.0548826	0.958421	-0.172576	0.0253629	1.01568e-11	-0.0165801	0.318029	0.958422
ENSG00000143622	1	RIT1	155867599	rs670523	1	155878732	G	A	0.671537	-0.00215061	0.041317	0.958488	0.370996	0.0335474	1.98593e-28	-0.00579685	0.111369	0.958488	0.403137	18
ENSG00000228716	5	DHFR	79922047	rs1643657	5	79936417	C	T	0.268857	0.00223255	0.0429399	0.958535	-1.00625	0.0390001	8.59892e-147	-0.00221868	0.0426733	0.958535	0.078356	20
ENSG00000134202	1	GSTM3	110276554	rs10735234	1	110281941	A	G	0.580503	0.00201733	0.038824	0.95856	1.02438	0.0398623	1.23185e-145	0.00196932	0.0379001	0.95856	0.00203446	16
ENSG00000176022	1	B3GALT6	1167629	rs7536568	1	1171683	G	A	0.114837	0.00311348	0.0599541	0.958584	-0.290516	0.0366497	2.2482e-15	-0.0107171	0.206376	0.958584	0.232274	7
ENSG00000272505	8	RP11-981G7.6	10344317	rs7015777	8	10277635	T	C	0.0462893	0.00474021	0.0916776	0.958763	-0.597662	0.0697352	1.03079e-17	-0.00793126	0.153397	0.958764
ENSG00000008516	16	MMP25	3096682	rs72772522	16	3099335	A	G	0.0391975	-0.00504168	0.0975665	0.958788	0.809516	0.14644	3.23985e-08	-0.00622802	0.12053	0.95879	0.0221021	3
ENSG00000139197	12	PEX5	7341281	rs10161405	12	7358646	A	G	0.282597	0.00218157	0.0425868	0.959145	-0.236421	0.0205946	1.66779e-30	-0.00922748	0.180133	0.959145	0.695594	10
ENSG00000232533	7	AC093673.5	143076785	rs1135411	7	143077036	T	C	0.0801462	0.00361342	0.0709974	0.959409	-0.360614	0.0559698	1.17127e-10	-0.0100202	0.196885	0.95941
ENSG00000261168	1	RP11-68I18.10	151102551	rs6674970	1	151116279	A	G	0.696992	0.00211577	0.0416367	0.959473	0.14536	0.0202467	6.9988e-13	0.0145554	0.286446	0.959474	0.959483	6
ENSG00000272977	22	CTA-390C10.10	25872185	rs11090398	22	25889157	C	T	0.0299524	0.00564812	0.112099	0.959816	-0.682403	0.0889837	1.73543e-14	-0.00827681	0.164275	0.959816
ENSG00000143028	1	SYPL2	110009180	rs11590351	1	110035159	C	T	0.245645	-0.00222956	0.0443684	0.959922	0.301338	0.0223454	1.90436e-41	-0.00739887	0.147239	0.959923	0.308458	11
ENSG00000272983	10	RP11-508N22.12	38426265	rs141282372	10	39072157	A	G	0.0546522	0.00419336	0.0836716	0.960029	-0.767334	0.0930218	1.59764e-16	-0.00546484	0.109044	0.96003	0.988475	4
ENSG00000162298	11	SYVN1	64889252	rs1209621	11	64870779	C	T	0.936017	0.00386154	0.077469	0.960245	-0.313141	0.0413802	3.8075e-14	-0.0123316	0.247399	0.960246	0.182303	3
ENSG00000167702	8	KIFC2	145691426	rs72697630	8	145678363	T	C	0.0865053	-0.00336337	0.0678151	0.960444	-0.264231	0.0445444	2.99531e-09	0.0127289	0.25666	0.960446
ENSG00000177683	7	THAP5	108194987	rs40947	7	108206653	A	G	0.351735	0.00197466	0.0399552	0.960583	0.426977	0.0232325	1.95433e-75	0.00462475	0.0935773	0.960583	0.0995873	19
ENSG00000149636	20	DSN1	35380194	rs57121122	20	35335691	G	T	0.0423574	0.00475914	0.0974609	0.961054	-0.656369	0.0786389	7.02453e-17	-0.00725071	0.148487	0.961054	0.759386	3
ENSG00000122490	18	PQLC1	77662420	rs62101190	18	77678515	A	G	0.139665	0.00268689	0.0553601	0.96129	0.133004	0.0225348	3.58801e-09	0.0202016	0.416243	0.961291	0.369853	5
ENSG00000162819	1	BROX	222885895	rs73126825	1	222934113	C	G	0.0326457	0.00517342	0.106797	0.961364	0.504084	0.0459522	5.34162e-28	0.010263	0.211866	0.961365	0.720001	5
ENSG00000175262	1	C1orf127	11006528	rs11121657	1	11013286	G	A	0.220073	0.002242	0.0466661	0.961682	-0.290334	0.0252714	1.50463e-30	-0.00772214	0.160734	0.961682	0.581036	10
ENSG00000160193	21	WDR4	44263204	rs112978626	21	44251944	G	A	0.0825201	0.00319569	0.0689604	0.963039	0.266515	0.0338187	3.2553e-15	0.0119907	0.258753	0.963039
ENSG00000163428	3	LRRC58	120043356	rs72956850	3	120032807	A	G	0.0374455	0.00464955	0.100498	0.963099	-0.307044	0.0512798	2.12933e-09	-0.0151429	0.327318	0.9631	0.53455	6
ENSG00000115364	2	MRPL19	75873909	rs33971443	2	75931128	T	C	0.252715	0.00201819	0.0438922	0.963326	-0.455773	0.0252365	6.56948e-73	-0.00442806	0.0963031	0.963326	0.675552	14
ENSG00000271452	2	RP11-342K6.2	75897115	rs33971443	2	75931128	T	C	0.252715	0.00201819	0.0438922	0.963326	0.440627	0.0418768	6.8411e-26	0.00458027	0.099614	0.963326	0.271863	8
ENSG00000270696	2	RP11-342K6.1	75887588	rs33971443	2	75931128	T	C	0.252715	0.00201819	0.0438922	0.963326	0.24769	0.0304023	3.72782e-16	0.00814805	0.177209	0.963326	0.336879	5
ENSG00000068097	17	HEATR6	58120555	rs7223281	17	58172447	A	G	0.0884104	0.00309046	0.0672247	0.963333	0.349821	0.0370083	3.30826e-21	0.0088344	0.192171	0.963333	0.644793	16
ENSG00000137288	6	UQCC2	33662070	rs4711336	6	33659046	A	G	0.449737	-0.001762	0.038714	0.963698	-0.171851	0.0236356	3.57228e-13	0.0102531	0.225281	0.963699	0.192786	5
ENSG00000096433	6	ITPR3	33588142	rs4711336	6	33659046	A	G	0.449737	-0.001762	0.038714	0.963698	-0.156504	0.0283351	3.32629e-08	0.0112585	0.247376	0.963699	0.839127	5
ENSG00000167280	17	ENGASE	77071021	rs61756761	17	77079576	G	A	0.0570336	-0.00372449	0.0823377	0.96392	-0.460172	0.0415366	1.59136e-28	0.00809369	0.17893	0.963921	0.292994	3
ENSG00000270638	6	RP3-466P17.1	146056706	rs451349	6	145820894	G	A	0.452327	-0.00172221	0.0384548	0.964278	0.318026	0.0395859	9.44864e-16	-0.00541531	0.120919	0.964279	0.477062	12
ENSG00000130518	19	KIAA1683	18367908	rs3810434	19	18369211	G	T	0.258217	-0.0019522	0.0436804	0.964352	-0.316429	0.0374317	2.82698e-17	0.00616947	0.138044	0.964353	0.322524	10
ENSG00000213519	3	AC132008.1	197307215	rs2885579	3	197326706	G	A	0.662881	0.0018473	0.0413998	0.964409	-0.480127	0.0447132	6.75378e-27	-0.00384752	0.0862275	0.96441	0.592758	5
ENSG00000101546	18	RBFA	77794358	rs3744873	18	77805949	C	A	0.352819	0.00175074	0.0400185	0.965105	0.3576	0.0267618	1.00396e-40	0.00489581	0.111909	0.965105	0.0853749	20
ENSG00000050426	12	LETMD1	51441745	rs10876130	12	51452875	G	A	0.563473	0.00166091	0.0385603	0.965643	0.26013	0.0204412	4.25162e-37	0.00638492	0.148236	0.965643	0.0200747	14
ENSG00000181396	17	OGFOD3	80347099	rs7211306	17	80367353	A	G	0.296219	-0.00179157	0.0417563	0.965777	-0.493874	0.0309016	1.70241e-57	0.00362759	0.0845488	0.965777	0.0899866	15
ENSG00000178038	3	ALS2CL	46710487	rs11711074	3	46711563	T	G	0.776654	0.00195405	0.0458407	0.965999	0.382247	0.0319495	5.47899e-33	0.00511201	0.119925	0.965999	0.176468	8
ENSG00000171357	1	LURAP1	46669006	rs28364741	1	46664249	G	A	0.171927	-0.00216389	0.0508487	0.966056	1.17448	0.0550706	6.40611e-101	-0.00184242	0.0432947	0.966056	0.620787	9
ENSG00000272195	1	RP11-156E8.1	245132652	rs6661972	1	245136243	A	G	0.603	-0.00166303	0.0390833	0.966059	0.754468	0.032889	1.86031e-116	-0.00220424	0.0518025	0.96606	0.359083	15
ENSG00000165650	10	PDZD8	119040000	rs363230	10	119029515	T	C	0.536217	-0.00163553	0.0384616	0.966081	0.355909	0.0212249	4.15235e-63	-0.00459536	0.108066	0.966081	0.412034	12
ENSG00000232453	1	RP4-794H19.1	59348540	rs2716107	1	59353441	G	A	0.467578	-0.0016256	0.0384428	0.966271	0.305617	0.0394855	9.94341e-15	-0.00531908	0.125789	0.966271
ENSG00000231760	6	RP11-350J20.5	150117711	rs4816	6	150114745	A	G	0.354315	-0.00167487	0.0400411	0.966635	0.723039	0.0489536	2.29143e-49	-0.00231643	0.0553791	0.966635	0.66673	14
ENSG00000249307	4	LINC01088	79892902	rs6827052	4	79949076	T	C	0.0541151	-0.00356875	0.0855232	0.966715	0.439864	0.043191	2.33374e-24	-0.0081133	0.194433	0.966715	0.823755	8
ENSG00000215845	1	TSTD1	161007421	rs10908821	1	161008535	G	C	0.123987	-0.00236074	0.0580496	0.967561	0.283676	0.0410197	4.65891e-12	-0.00832196	0.204637	0.967561	0.808209	4
ENSG00000247271	11	ZBED5-AS1	10879806	rs674827	11	10933191	G	T	0.671591	-0.001645	0.0407156	0.967773	-0.220658	0.0306765	6.33488e-13	0.00745498	0.184522	0.967773
ENSG00000101751	18	POLI	51795774	rs11083047	18	51781894	C	T	0.405524	-0.00154244	0.038895	0.968367	-0.455559	0.0256743	1.92583e-70	0.00338582	0.0853788	0.968367	0.57956	12
ENSG00000124191	20	TOX2	42543504	rs6073222	20	42477084	T	C	0.590428	-0.0015055	0.0388003	0.969049	-0.531311	0.0399354	2.18608e-40	0.00283356	0.0730278	0.969049	0.493365	7
ENSG00000260708	22	CTA-29F11.1	47157791	rs5769136	22	47156703	C	T	0.355962	-0.00154548	0.039851	0.969064	-0.686215	0.0338908	3.71202e-91	0.00225218	0.0580737	0.969065	0.845724	19
ENSG00000178252	3	WDR6	49044495	rs6414613	3	49035885	T	C	0.659667	0.00156122	0.0402579	0.969065	-0.398584	0.0252657	4.57374e-56	-0.00391692	0.101003	0.969066	0.164255	20
ENSG00000134548	12	C12orf39	21679241	rs1351110	12	21705896	A	C	0.796524	-0.00184634	0.0476716	0.969105	0.162028	0.0239775	1.40384e-11	-0.0113952	0.294223	0.969106	0.418249	3
ENSG00000111716	12	LDHB	21788276	rs1351110	12	21705896	A	C	0.796524	-0.00184634	0.0476716	0.969105	0.144835	0.0225604	1.36384e-10	-0.0127479	0.32915	0.969106	0.675883	5
ENSG00000115648	2	MLPH	238394071	rs78512526	2	238421690	T	C	0.0174398	-0.00558141	0.144699	0.969231	1.08874	0.139264	5.37606e-15	-0.00512649	0.132907	0.969232	0.965868	6
ENSG00000136108	13	CKAP2	53029564	rs3803262	13	53036398	G	A	0.620571	0.00150969	0.0393103	0.969365	-0.431846	0.0308317	1.4213e-44	-0.0034959	0.0910289	0.969365	0.0702792	20
ENSG00000163702	3	IL17RC	9958758	rs708567	3	9960070	T	C	0.538856	0.00146549	0.0382721	0.969455	0.502222	0.0298772	2.07704e-63	0.00291801	0.0762057	0.969456	0.671255	14
ENSG00000203668	1	CHML	241792155	rs3737604	1	241798631	T	C	0.352138	-0.00152917	0.0401842	0.969645	0.217718	0.0303363	7.13538e-13	-0.00702363	0.184573	0.969645	0.594971	8
ENSG00000240303	3	ACAD11	132276982	rs61023005	3	132281273	T	C	0.0121597	-0.00647194	0.171568	0.969909	-0.623506	0.0929131	1.93781e-11	0.0103799	0.275171	0.96991	0.891026	4
ENSG00000134020	8	PEBP4	22570769	rs10216634	8	22776796	C	T	0.198514	-0.00180195	0.0477806	0.969917	-0.320874	0.0241985	3.94345e-40	0.00561576	0.148908	0.969917	0.150611	11
ENSG00000120889	8	TNFRSF10B	22877646	rs10216634	8	22776796	C	T	0.198514	-0.00180195	0.0477806	0.969917	0.166154	0.0293379	1.48349e-08	-0.0108451	0.287575	0.969917
ENSG00000137996	1	RTCA	100731763	rs7543453	1	100709301	G	A	0.854071	0.0020209	0.0546807	0.970518	-0.29117	0.0338111	7.20039e-18	-0.00694062	0.187798	0.970519	0.47481	5
ENSG00000183570	21	PCBP3	47063608	rs56012600	21	47162487	T	C	0.1667	0.00188354	0.0510791	0.970585	0.675958	0.0587026	1.10906e-30	0.00278647	0.0755659	0.970585	0.502812	10
ENSG00000144460	2	NYAP2	226265364	rs16866353	2	225793868	G	A	0.637396	-0.00146101	0.03968	0.970629	0.402454	0.0391952	9.82827e-25	-0.00363025	0.0985958	0.970629	0.947356	3
ENSG00000228206	2	AC016717.1	226562970	rs16866353	2	225793868	G	A	0.637396	-0.00146101	0.03968	0.970629	0.377282	0.040251	7.03486e-21	-0.00387246	0.105174	0.970629
ENSG00000273301	2	RP11-314B1.2	226563230	rs16866353	2	225793868	G	A	0.637396	-0.00146101	0.03968	0.970629	0.374849	0.0386916	3.38685e-22	-0.0038976	0.105857	0.970629	0.947419	3
ENSG00000183250	21	C21orf67	46352729	rs9976402	21	46362290	C	T	0.365582	-0.00143919	0.0403494	0.971547	-0.196205	0.0318118	6.92963e-10	0.00733513	0.205653	0.971547	0.12369	7
ENSG00000154328	8	NEIL2	11627148	rs804258	8	11634809	G	A	0.428836	0.00158906	0.0450992	0.971893	0.240512	0.0288066	6.87299e-17	0.00660699	0.187515	0.971893	0.266688	7
ENSG00000167601	19	AXL	41725108	rs12978323	19	41756038	G	T	0.280335	-0.00148592	0.0425329	0.972131	0.207464	0.0275666	5.23544e-14	-0.0071623	0.205016	0.972131	0.531184	4
ENSG00000182551	2	ADI1	3501132	rs9309718	2	3497661	A	G	0.240327	-0.00156393	0.0450206	0.972289	0.24967	0.0272989	5.92028e-20	-0.00626399	0.180322	0.972289	0.803892	9
ENSG00000188986	9	NELFB	140149625	rs13294457	9	140157429	A	G	0.760778	-0.00154106	0.0448664	0.9726	0.333759	0.0200508	3.25384e-62	-0.00461728	0.134428	0.9726	0.349558	9
ENSG00000272556	7	RP11-638I8.1	45854201	rs57310213	7	45838628	C	T	0.149967	0.00182106	0.0532173	0.972702	-0.582386	0.0336176	3.10878e-67	-0.0031269	0.0913782	0.972702	0.592011	10
ENSG00000104490	8	NCALD	102698771	rs7833943	8	103018694	T	C	0.507485	0.00130536	0.0382743	0.972793	-0.201393	0.031053	8.84656e-11	-0.00648166	0.19005	0.972793
ENSG00000128928	15	IVD	40697686	rs2289331	15	40699940	C	T	0.652323	-0.00135073	0.0399029	0.972997	0.385989	0.0207314	2.27213e-77	-0.0034994	0.103379	0.972997	0.319066	20
ENSG00000111254	12	AKAP3	4724674	rs979877	12	4757896	C	T	0.537121	-0.00129019	0.0383113	0.973135	0.543214	0.0335473	5.69908e-59	-0.0023751	0.0705272	0.973135	0.536186	7
ENSG00000090266	7	NDUFB2	140390577	rs73497923	7	140638895	G	A	0.0621202	0.00268129	0.0796523	0.973146	-0.209774	0.025283	1.06738e-16	-0.0127818	0.379708	0.973147	0.0283617	8
ENSG00000203666	1	EFCAB2	245133007	rs61844237	1	245133662	C	G	0.471872	0.00127969	0.0382934	0.973341	-0.633333	0.0325573	2.7541e-84	-0.00202056	0.0604634	0.973341	0.393954	15
ENSG00000160593	11	AMICA1	118064455	rs1793140	11	118107805	G	A	0.733981	0.00141889	0.043005	0.97368	0.235997	0.0408462	7.57302e-09	0.00601232	0.18223	0.97368
ENSG00000239445	3	ST3GAL6-AS1	98433174	rs10935478	3	98428155	T	C	0.444478	0.00126366	0.0384334	0.973771	-0.465853	0.0408002	3.40356e-30	-0.00271257	0.0825015	0.973771	0.342124	12
ENSG00000064225	3	ST3GAL6	98451080	rs10935478	3	98428155	T	C	0.444478	0.00126366	0.0384334	0.973771	-0.224769	0.0305221	1.783e-13	-0.00562204	0.170992	0.973771	0.500743	9
ENSG00000108443	17	RPS6KB1	57970447	rs72840315	17	58018142	C	G	0.196885	0.00152474	0.0480643	0.974693	0.16966	0.0207192	2.64399e-16	0.00898703	0.2833	0.974693	0.581857	4
ENSG00000184203	3	PPP1R2	195241221	rs34950021	3	195238559	T	C	0.279595	0.00135505	0.0427469	0.974712	0.307228	0.0221186	7.2801e-44	0.00441057	0.139138	0.974712	0.533537	6
ENSG00000256433	12	RP1-102E24.8	6503071	rs11616188	12	6502742	A	G	0.425596	-0.00122324	0.0387196	0.974797	-0.343157	0.0321945	1.58507e-26	0.00356467	0.112834	0.974797	0.047931	4
ENSG00000133710	5	SPINK5	147405246	rs1422997	5	147393664	C	A	0.555184	-0.00121646	0.0385573	0.974831	-0.547298	0.0486431	2.28194e-29	0.00222266	0.0704506	0.974831	0.38429	9
ENSG00000050405	12	LIMA1	50569571	rs17124559	12	50635918	C	T	0.0414765	-0.00299604	0.0955352	0.974982	-0.313108	0.053316	4.28806e-09	0.00956871	0.305123	0.974982
ENSG00000127399	7	LRRC61	150019728	rs2159236	7	150017214	G	A	0.259894	0.00133684	0.043531	0.975501	0.916253	0.0453609	9.94939e-91	0.00145903	0.0475099	0.975501	0.891311	8
ENSG00000174444	15	RPL4	66790355	rs12911848	15	66817545	A	G	0.425486	0.00117643	0.0384991	0.975623	0.116907	0.0182739	1.57965e-10	0.010063	0.329318	0.975623	0.0144674	3
ENSG00000250041	11	CTD-2003C8.2	10906432	rs1533877	11	10919211	G	T	0.565502	-0.0011754	0.0385667	0.975687	-0.153458	0.0200159	1.76331e-14	0.00765942	0.25132	0.975687	0.401767	3
ENSG00000150750	11	C11orf53	111126707	rs10891243	11	111154350	C	T	0.283208	-0.00127181	0.0423012	0.976015	0.322389	0.0509645	2.51986e-10	-0.00394495	0.131213	0.976015
ENSG00000261613	16	RP11-20I23.13	2604061	rs6501089	16	2714986	C	T	0.352876	0.0011898	0.039915	0.97622	0.974459	0.0449144	2.24244e-104	0.00122099	0.0409612	0.97622	0.568951	5
ENSG00000167977	16	KCTD5	2732476	rs6501089	16	2714986	C	T	0.352876	0.0011898	0.039915	0.97622	-0.173403	0.0288747	1.90899e-09	-0.00686147	0.230189	0.97622
ENSG00000213809	12	KLRK1	10524952	rs2617170	12	10560957	C	T	0.693067	-0.00123529	0.0415208	0.976266	-0.232032	0.0406015	1.09791e-08	0.00532379	0.178947	0.976266	0.53817	4
ENSG00000170745	2	KCNS3	18059114	rs1031770	2	18057615	A	G	0.866058	-0.00163681	0.0558498	0.976619	0.212128	0.0281924	5.30041e-14	-0.00771614	0.263285	0.97662	0.509292	5
ENSG00000224812	10	TMEM72-AS1	45306472	rs72780658	10	45458125	T	C	0.101943	0.00186432	0.0638474	0.976705	-0.57979	0.0736108	3.36878e-15	-0.00321551	0.110122	0.976706
ENSG00000107551	10	RASSF4	45454855	rs72780658	10	45458125	T	C	0.101943	0.00186432	0.0638474	0.976705	-0.39205	0.0422336	1.64927e-20	-0.00475531	0.162856	0.976706	0.85101	4
ENSG00000152580	3	IGSF10	151143172	rs9835542	3	151218277	C	T	0.166759	0.00148038	0.0515287	0.97708	-0.336238	0.0552435	1.15427e-09	-0.00440277	0.153252	0.977081
ENSG00000174720	4	LARP7	113558120	rs901475	4	113408396	C	T	0.505565	-0.00109058	0.0381192	0.977176	0.151476	0.0246648	8.18121e-10	-0.00719969	0.251654	0.977176	0.61836	6
ENSG00000240291	10	RP11-499P20.2	18802044	rs7099260	10	18935341	A	C	0.359098	0.00113065	0.0396641	0.977259	0.455411	0.0401791	8.85212e-30	0.0024827	0.0870955	0.977259	0.903515	9
ENSG00000196811	2	CHRNG	233404437	rs12466358	2	233397525	G	T	0.249775	0.00125099	0.0440612	0.977349	0.536811	0.0357833	7.15234e-51	0.00233041	0.0820797	0.977349	0.223432	8
ENSG00000135902	2	CHRND	233390703	rs12466358	2	233397525	G	T	0.249775	0.00125099	0.0440612	0.977349	0.264708	0.0331071	1.29052e-15	0.00472592	0.166453	0.97735	0.388796	6
ENSG00000164181	5	ELOVL7	60047618	rs4647113	5	60196432	T	C	0.273525	-0.00121379	0.0429539	0.977456	-0.311893	0.0448182	3.42522e-12	0.00389169	0.137721	0.977457	0.778238	7
ENSG00000250490	5	CTD-2324F15.2	6310554	rs271397	5	6370215	A	G	0.495965	-0.00107426	0.0381508	0.977536	0.499373	0.0414868	2.27337e-33	-0.00215122	0.0763976	0.977536	0.530389	9
ENSG00000133398	5	MED10	6371994	rs271397	5	6370215	A	G	0.495965	-0.00107426	0.0381508	0.977536	-0.145546	0.0212619	7.62684e-12	0.0073809	0.262124	0.977536	0.672026	4
ENSG00000032742	13	IFT88	21140585	rs9509307	13	21205192	A	G	0.734579	0.0011868	0.0430948	0.97803	-0.455959	0.0329349	1.37773e-43	-0.00260287	0.0945148	0.97803	0.114578	11
ENSG00000134748	1	PRPF38A	52870236	rs7537098	1	52943920	A	T	0.0533694	-0.00237734	0.0864552	0.978063	0.306779	0.0411539	9.02541e-14	-0.00774936	0.281818	0.978063	0.076181	5
ENSG00000099984	22	GSTT2	24322339	rs738809	22	24405492	A	G	0.71733	-0.00113116	0.0421638	0.978597	-0.60377	0.0521732	5.68605e-31	0.00187349	0.0698344	0.978597	0.0888606	10
ENSG00000267481	19	CTC-559E9.5	19899564	rs35018071	19	19914095	G	T	0.190984	0.0013058	0.0489138	0.978702	0.296807	0.0507719	5.03851e-09	0.00439949	0.164802	0.978703
ENSG00000255426	11	CTD-2210P24.2	45755545	rs7128597	11	45762227	C	A	0.161414	-0.00136935	0.0516646	0.978855	0.265611	0.0398542	2.65438e-11	-0.00515547	0.194514	0.978855
ENSG00000248406	19	CTD-3105H18.4	12490560	rs11668955	19	12491949	C	T	0.461207	-0.000992767	0.0381794	0.979255	-0.377565	0.0406581	1.59691e-20	0.00262939	0.10112	0.979255	0.176011	3
ENSG00000111731	12	C2CD5	22601517	rs73076627	12	22642902	A	G	0.0518502	-0.00224467	0.0871713	0.979457	0.307166	0.0483016	2.02629e-10	-0.00730768	0.283794	0.979457	0.732546	5
ENSG00000165006	9	UBAP1	34179003	rs10814083	9	34256347	T	C	0.3369	-0.00104063	0.0405609	0.979532	-0.19629	0.0176635	1.08771e-28	0.00530149	0.206638	0.979532	0.594919	13
ENSG00000198876	9	DCAF12	34086385	rs10814083	9	34256347	T	C	0.3369	-0.00104063	0.0405609	0.979532	-0.123597	0.0197602	3.97899e-10	0.00841954	0.328173	0.979532
ENSG00000125901	20	MRPS26	3026591	rs6051545	20	3025107	T	C	0.15286	-0.0013404	0.0529237	0.979794	0.204559	0.0251061	3.70675e-16	-0.00655263	0.258722	0.979794
ENSG00000144026	2	ZNF514	95813075	rs2278067	2	95955680	T	G	0.500426	-0.00095132	0.038237	0.980151	0.498615	0.0397913	5.06817e-36	-0.00190792	0.0766866	0.980151	0.0233654	9
ENSG00000170175	17	CHRNB1	7348380	rs56074046	17	7358930	A	G	0.373194	-0.000996237	0.040072	0.980166	-0.572587	0.0282167	1.49726e-91	0.00173989	0.0699842	0.980166	0.00819971	20
ENSG00000130731	16	C16orf13	684429	rs62623587	16	675067	A	C	0.113392	-0.00148823	0.060124	0.980252	0.37689	0.0338247	7.79535e-29	-0.00394871	0.159527	0.980252	0.498353	11
ENSG00000248905	15	FMN1	33057747	rs7169713	15	33506008	G	A	0.349424	0.000958494	0.0400282	0.980896	-0.23023	0.029985	1.61386e-14	-0.0041632	0.173863	0.980896	0.196048	6
ENSG00000123094	12	RASSF8	26111962	rs10129050	12	26222768	G	A	0.255851	-0.0010518	0.0439869	0.980923	0.295786	0.0265649	8.52634e-29	-0.00355595	0.148712	0.980923	0.459513	3
ENSG00000228436	1	RP5-864K19.4	39325672	rs11538784	1	39329700	T	G	0.15515	0.00126569	0.0530314	0.980959	0.515187	0.045418	8.01275e-30	0.00245676	0.102936	0.980959	0.704076	9
ENSG00000134809	11	TIMM10	57295936	rs2649650	11	57327567	T	C	0.770555	0.0010812	0.045505	0.981044	-0.440644	0.0246073	1.0387e-71	-0.00245368	0.103269	0.981044	0.102555	20
ENSG00000167554	19	ZNF610	52839498	rs321919	19	52839199	C	G	0.666096	0.000962917	0.0407015	0.981125	0.217384	0.0366894	3.1232e-09	0.00442957	0.187235	0.981125
ENSG00000107854	10	TNKS2	93558069	rs7911621	10	93489719	A	G	0.340096	0.000947368	0.0401461	0.981173	-0.0965463	0.0170639	1.53225e-08	-0.00981258	0.415826	0.981173
ENSG00000181090	9	EHMT1	140513444	rs7018515	9	140685699	T	C	0.307908	-0.000962745	0.0413637	0.981431	0.127461	0.020551	5.56845e-10	-0.00755325	0.324523	0.981431	0.751559	4
ENSG00000100181	22	TPTEP1	17082777	rs5993499	22	17068748	T	C	0.0105021	-0.00429739	0.186434	0.98161	1.15118	0.123012	8.10248e-21	-0.00373303	0.161951	0.98161
ENSG00000139428	12	MMAB	109991542	rs2270374	12	110029186	A	G	0.179744	0.00113375	0.0498732	0.981864	-0.273874	0.0320417	1.25864e-17	-0.00413968	0.182103	0.981864	0.0995715	14
ENSG00000237372	9	RP11-316P17.2	92316566	rs10908907	9	92249584	A	G	0.253479	0.000989351	0.044168	0.982129	-0.225131	0.0317574	1.35007e-12	-0.00439456	0.196189	0.982129
ENSG00000070718	8	AP3M2	42010464	rs4737038	8	42011339	G	A	0.413512	0.000868905	0.0388377	0.982151	-0.495784	0.0284358	4.46169e-68	-0.00175259	0.078336	0.982151	0.350738	12
ENSG00000136699	2	SMPD4	130908981	rs7576421	2	130927446	A	G	0.366613	-0.000862724	0.0397161	0.982669	0.179186	0.0230441	7.49797e-15	-0.00481468	0.221648	0.98267	0.689357	6
ENSG00000105568	19	PPP2R1A	52693292	rs7253157	19	52699515	G	A	0.143794	-0.00116574	0.0540785	0.982802	0.196424	0.0269726	3.28025e-13	-0.00593481	0.275316	0.982802	0.649333	5
ENSG00000064545	19	TMEM161A	19229978	rs12977069	19	19216728	G	A	0.220284	-0.000976604	0.0459985	0.983061	-0.513822	0.0422567	5.10385e-34	0.00190067	0.0895224	0.983061	0.339991	9
ENSG00000181035	19	SLC25A42	19174808	rs12977069	19	19216728	G	A	0.220284	-0.000976604	0.0459985	0.983061	-0.185662	0.0331502	2.13572e-08	0.00526012	0.247756	0.983061
ENSG00000184677	1	ZBTB40	22778344	rs998978	1	22849003	C	A	0.383752	-0.00082964	0.0393341	0.983172	-0.134374	0.0211317	2.03217e-10	0.00617411	0.292723	0.983172	0.469007	3
ENSG00000118200	1	CAMSAP2	200708686	rs73084650	1	200676448	T	G	0.138137	0.00111438	0.0564554	0.984251	-0.200619	0.0314004	1.66905e-10	-0.00555471	0.281407	0.984252
ENSG00000260641	4	RP11-1299A16.3	99580055	rs6532752	4	99540287	T	C	0.524546	0.000747732	0.0383269	0.984435	0.554355	0.0393604	4.7586e-45	0.00134883	0.0691379	0.984435	0.0415771	8
ENSG00000206535	3	LNP1	100120037	rs2316701	3	100086477	A	G	0.626458	-0.0007771	0.0401282	0.98455	-0.176485	0.0264708	2.60796e-11	0.00440321	0.227376	0.98455	0.212212	4
ENSG00000224660	3	SH3BP5-AS1	15295691	rs1318937	3	15295364	G	A	0.127639	-0.00108788	0.0571397	0.98481	0.288379	0.0311861	2.30773e-20	-0.0037724	0.198141	0.98481	0.401216	5
ENSG00000163328	2	GPR155	175296966	rs34291465	2	175309792	C	T	0.332382	-0.000775836	0.0408072	0.984831	-0.262491	0.0269425	1.98343e-22	0.00295567	0.155462	0.984831	0.241059	13
ENSG00000180776	13	ZDHHC20	21950263	rs1073039	13	22011562	T	C	0.258469	-0.000771542	0.0434884	0.985845	0.291714	0.028607	2.03906e-24	-0.00264486	0.149079	0.985845	0.613067	6
ENSG00000270020	16	RP11-463O9.9	86553989	rs11648298	16	86588104	T	C	0.312218	0.000722788	0.0412293	0.986013	-0.439632	0.0454281	3.75673e-22	-0.00164408	0.0937815	0.986013	0.53328	6
ENSG00000151806	4	GUF1	44680444	rs1133648	4	44705595	A	G	0.640414	-0.000688233	0.0397965	0.986202	0.276528	0.01927	1.06215e-46	-0.00248884	0.143915	0.986202	0.125128	13
ENSG00000100614	14	PPM1A	60712470	rs10151922	14	60713187	T	C	0.169629	-0.000864696	0.0509078	0.986448	0.228262	0.0210618	2.28088e-27	-0.00378817	0.223024	0.986448	0.0886755	9
ENSG00000261625	11	RP11-554A11.4	68768233	rs11600377	11	68785803	G	A	0.262903	0.000729455	0.0433877	0.986586	-0.360418	0.0436334	1.45507e-16	-0.00202391	0.120382	0.986586	0.112916	10
ENSG00000116786	1	PLEKHM2	16010827	rs6429757	1	15909850	G	C	0.553112	-0.000633111	0.0384132	0.98685	0.176638	0.0192184	3.88849e-20	-0.00358423	0.217469	0.98685	0.0578408	10
ENSG00000060709	12	RIMBP2	130880682	rs1997235	12	131201301	C	T	0.617241	0.000646613	0.0394307	0.986916	0.267397	0.041536	1.2129e-10	0.00241818	0.147462	0.986916
ENSG00000137106	9	GRHPR	37422663	rs7856656	9	37421065	T	C	0.332137	-0.000661209	0.0405287	0.986983	0.267709	0.0198814	2.50264e-41	-0.00246988	0.151391	0.986983	0.813706	7
ENSG00000145919	5	BOD1	173034517	rs72824205	5	173046388	T	G	0.0602114	-0.00128895	0.0813358	0.987356	-0.22219	0.0313794	1.43371e-12	0.00580112	0.366065	0.987356
ENSG00000270175	12	RP11-793H13.11	53893946	rs6580949	12	53924293	C	T	0.474402	-0.000597937	0.0383983	0.987576	-0.19598	0.0249381	3.88234e-15	0.00305101	0.19593	0.987576	0.112348	6
ENSG00000203546	14	RP11-176H8.1	31803518	rs12893465	14	31919287	C	T	0.419735	0.000602863	0.0388011	0.987603	0.542603	0.0408517	2.93403e-40	0.00111106	0.0715092	0.987604	0.149817	14
ENSG00000132837	5	DMGDH	78293438	rs490268	5	78398838	T	C	0.617358	-0.000596531	0.039442	0.987933	0.39962	0.0382171	1.3669e-25	-0.00149275	0.0986989	0.987933	0.985857	12
ENSG00000132840	5	BHMT2	78365540	rs490268	5	78398838	T	C	0.617358	-0.000596531	0.039442	0.987933	0.546338	0.0385377	1.27711e-45	-0.00109187	0.0721934	0.987933	0.99132	13
ENSG00000198826	15	ARHGAP11A	32907345	rs55654632	15	32947045	G	T	0.22311	0.000679442	0.0459375	0.988199	-0.390055	0.0435743	3.50733e-19	-0.00174191	0.117772	0.988199	0.665226	4
ENSG00000187775	17	DNAH17	76419778	rs59041641	17	76431285	G	C	0.267639	0.000608901	0.043016	0.988706	-0.239247	0.0400826	2.38926e-09	-0.00254507	0.179798	0.988706	0.61652	5
ENSG00000163798	2	SLC4A1AP	27886338	rs9678851	2	27887034	A	C	0.571307	0.000533509	0.0387343	0.989011	0.175437	0.021211	1.32789e-16	0.00304103	0.220788	0.989011	0.34739	8
ENSG00000149328	11	GLB1L2	134201768	rs12272129	11	134177205	T	G	0.204933	-0.000611914	0.0473142	0.989681	0.626614	0.0505499	2.74893e-35	-0.000976541	0.0755078	0.989681	0.280077	13
ENSG00000197265	8	GTF2E2	30435835	rs62505308	8	30484054	C	T	0.425891	0.000491326	0.0386539	0.989858	0.119225	0.0189904	3.42561e-10	0.004121	0.32421	0.989858	0.0704551	4
ENSG00000163956	4	LRPAP1	3508103	rs28547570	4	3509153	G	A	0.208169	0.000558397	0.0469561	0.990512	-0.297575	0.031873	9.97906e-21	-0.00187649	0.157796	0.990512	0.235912	3
ENSG00000102743	13	SLC25A15	41363548	rs7335572	13	41388476	A	G	0.106866	0.000671992	0.0612517	0.991247	-0.241568	0.0334265	4.94356e-13	-0.00278179	0.253559	0.991247	0.492515	3
ENSG00000114491	3	UMPS	124449213	rs10049380	3	124487443	C	T	0.206687	-0.000510696	0.0476135	0.991442	0.383454	0.0375961	1.99695e-24	-0.00133183	0.12417	0.991442	0.824947	10
ENSG00000231130	6	HLA-T	29864431	rs17404424	6	29275298	A	G	0.0424072	0.00108217	0.103406	0.99165	0.905281	0.158503	1.12018e-08	0.0011954	0.114225	0.99165	0.612333	7
ENSG00000261701	16	HPR	72088522	rs1424241	16	72078907	A	G	0.176745	0.000519895	0.0506878	0.991816	0.312132	0.0484311	1.15705e-10	0.00166563	0.162392	0.991816	0.155515	3
ENSG00000110768	11	GTF2H1	18343842	rs4353250	11	18323517	C	T	0.713245	0.000413192	0.0422928	0.992205	0.218943	0.0242867	1.97006e-19	0.00188721	0.193168	0.992205	0.00876091	5
ENSG00000196497	14	IPO4	24649425	rs2273912	14	24649669	T	C	0.0982594	0.000611085	0.0642963	0.992417	0.155121	0.0250481	5.90572e-10	0.00393941	0.414492	0.992417	0.892221	3
ENSG00000085719	8	CPNE3	87497059	rs7000333	8	87578131	T	C	0.6252	-0.000369312	0.0394286	0.992527	0.308112	0.0242449	5.31805e-37	-0.00119863	0.127968	0.992527	0.282398	7
ENSG00000085982	2	USP40	234384166	rs62192778	2	234475415	A	G	0.161963	0.00048184	0.0522513	0.992642	0.238988	0.0366942	7.36822e-11	0.00201617	0.218636	0.992642	0.316053	5
ENSG00000178996	5	SNX18	53813589	rs2407709	5	53787568	G	A	0.805809	0.000447957	0.0486159	0.992648	0.207617	0.0377922	3.93722e-08	0.00215761	0.234162	0.992648
ENSG00000165724	9	ZMYND19	140476531	rs7020339	9	140493271	A	G	0.131278	-0.000508943	0.0566911	0.992837	0.214831	0.0323251	3.01265e-11	-0.00236904	0.263887	0.992837	0.228821	3
ENSG00000203993	9	C9orf37	140509784	rs7020339	9	140493271	A	G	0.131278	-0.000508943	0.0566911	0.992837	-0.207213	0.0369809	2.10371e-08	0.00245613	0.273589	0.992837
ENSG00000196199	13	MPHOSPH8	20207788	rs9578171	13	20216910	C	T	0.0966625	-0.000538484	0.0649798	0.993388	0.438365	0.0406386	3.96948e-27	-0.00122839	0.148232	0.993388	0.0299461	9
ENSG00000100154	22	TTC28	28374004	rs5762746	22	29088123	C	T	0.627114	-0.000320247	0.0396543	0.993556	0.278921	0.0342509	3.8409e-16	-0.00114816	0.14217	0.993556	0.557814	6
ENSG00000135976	2	ANKRD36	97779233	rs6718109	2	98175863	C	T	0.679091	-0.000300125	0.04087	0.994141	0.163076	0.0240129	1.11207e-11	-0.0018404	0.250619	0.994141	0.00784137	6
ENSG00000196912	2	ANKRD36B	98108978	rs6718109	2	98175863	C	T	0.679091	-0.000300125	0.04087	0.994141	-0.339894	0.0351229	3.76591e-22	0.000882996	0.120243	0.994141	0.0229134	8
ENSG00000228486	2	AC017099.3	98280680	rs6718109	2	98175863	C	T	0.679091	-0.000300125	0.04087	0.994141	-0.289897	0.028288	1.20739e-24	0.00103528	0.140981	0.994141	0.0406712	14
ENSG00000101310	20	SEC23B	18488137	rs4813339	20	18682139	C	T	0.931749	0.000539224	0.0760075	0.99434	-0.615431	0.0467153	1.23728e-39	-0.000876173	0.123503	0.99434	0.271028	10
ENSG00000007047	19	MARK4	45582546	rs4884	19	45810035	G	A	0.714643	0.000294164	0.0422452	0.994444	-0.518114	0.0356469	7.31447e-48	-0.000567759	0.0815365	0.994444	0.0340369	10
ENSG00000237541	6	HLA-DQA2	32709119	rs521539	6	32581973	A	G	0.21224	0.00032954	0.0482872	0.994555	1.07782	0.055235	8.45483e-85	0.000305747	0.0448008	0.994555	0.128973	20
ENSG00000120645	12	IQSEC3	175931	rs73036135	12	244664	T	C	0.271152	-0.000274059	0.0430224	0.994917	0.260151	0.046507	2.22147e-08	-0.00105346	0.165375	0.994917	0.249886	3
ENSG00000163870	3	TPRA1	127291912	rs12489051	3	127281141	T	C	0.105405	-0.000380255	0.0618487	0.995094	-0.433945	0.0368494	5.17831e-32	0.000876275	0.142527	0.995094	0.18597	9
ENSG00000123416	12	TUBA1B	49521565	rs7969967	12	49512017	T	C	0.335081	-0.000244923	0.0404964	0.995174	-0.185593	0.0286147	8.81899e-11	0.00131968	0.2182	0.995174	0.99124	9
ENSG00000152684	5	PELO	52083774	rs77704739	5	52080909	C	T	0.0415241	-0.000575572	0.0963398	0.995233	-0.388841	0.0667115	5.58633e-09	0.00148022	0.247762	0.995233
ENSG00000228049	7	POLR2J2	102277474	rs11981219	7	102339168	T	C	0.891627	-0.000361074	0.0613619	0.995305	-1.22338	0.0767143	2.97862e-57	0.000295145	0.0501577	0.995305	0.233862	12
ENSG00000249421	5	ADAMTS19-AS1	128795252	rs1862164	5	128813527	T	C	0.262031	0.000236387	0.0433593	0.99565	0.302269	0.0412212	2.25304e-13	0.000782042	0.143446	0.99565	0.429604	4
ENSG00000145808	5	ADAMTS19	128795958	rs1862164	5	128813527	T	C	0.262031	0.000236387	0.0433593	0.99565	0.366091	0.03805	6.49988e-22	0.000645706	0.118439	0.99565	0.372433	5
ENSG00000002746	7	HECW1	43152198	rs55687362	7	43287807	G	A	0.16451	-0.000280205	0.0521615	0.995714	0.619143	0.0503946	1.07848e-34	-0.000452569	0.0842479	0.995714	0.261086	10
ENSG00000134987	5	WDR36	110427414	rs43203	5	110457983	A	G	0.0877488	-0.000357501	0.0669733	0.995741	-0.237223	0.0340218	3.10969e-12	0.00150703	0.282322	0.995741
ENSG00000134375	1	TIMM17A	201924619	rs7513	1	201938995	T	C	0.466807	-0.000204249	0.0383218	0.995747	-0.121288	0.0171975	1.75531e-12	0.001684	0.315957	0.995747	0.0170929	3
ENSG00000168032	3	ENTPD3	40428647	rs73073551	3	40351925	G	T	0.039516	-0.000528896	0.0992633	0.995749	-0.618391	0.105138	4.06072e-09	0.000855278	0.160519	0.995749	0.893546	5
ENSG00000104964	19	AES	3052908	rs66817181	19	3063499	A	G	0.210878	0.000229004	0.0470748	0.996119	-0.163782	0.021521	2.73379e-14	-0.00139822	0.287424	0.996119
ENSG00000124785	6	NRN1	5998232	rs6597173	6	5983776	T	C	0.672968	-0.00018691	0.0407047	0.996336	-0.187535	0.0325087	7.98563e-09	0.000996667	0.217051	0.996336
ENSG00000127084	9	FGD3	95709733	rs55654224	9	95796063	C	A	0.0411659	0.000420598	0.0982695	0.996585	0.771578	0.0965391	1.32344e-15	0.000545114	0.127362	0.996585	0.477969	3
ENSG00000070731	17	ST6GALNAC2	74559792	rs10852771	17	74578740	G	T	0.778579	-0.000112113	0.0461252	0.998061	0.550063	0.0334666	1.05382e-60	-0.000203818	0.0838544	0.998061	0.22098	5
ENSG00000267078	17	RP11-666A8.9	74565874	rs10852771	17	74578740	G	T	0.778579	-0.000112113	0.0461252	0.998061	0.383949	0.0500056	1.61448e-14	-0.000292	0.120134	0.998061
ENSG00000108439	17	PNPO	46018872	rs11079804	17	46020698	T	C	0.169692	0.000123427	0.0508076	0.998062	0.202777	0.0303693	2.4383e-11	0.000608683	0.250559	0.998062	0.118413	4
ENSG00000108509	17	CAMTA2	4871287	rs79255821	17	4883045	T	C	0.0189604	0.000312096	0.14014	0.998223	-0.819234	0.0717771	3.57697e-30	-0.000380961	0.171062	0.998223	0.100092	7
ENSG00000105877	7	DNAH11	21582833	rs7788515	7	21580679	A	G	0.495831	7.82429e-05	0.0386927	0.998387	-0.307621	0.032297	1.65453e-21	-0.000254348	0.12578	0.998386	0.318448	6
ENSG00000173641	1	HSPB7	16340523	rs945420	1	16345208	A	G	0.559342	-7.44935e-05	0.0386389	0.998462	0.160894	0.0205993	5.68869e-15	-0.000462997	0.240151	0.998462	0.75136	4
ENSG00000186510	1	CLCNKA	16345370	rs945420	1	16345208	A	G	0.559342	-7.44935e-05	0.0386389	0.998462	-0.566969	0.0394389	7.3331e-47	0.000131389	0.0681499	0.998462	0.341959	20
ENSG00000226864	10	RP11-500G22.2	123687827	rs11200264	10	123685862	A	C	0.324465	7.22603e-05	0.0411766	0.9986	-0.603417	0.0467374	3.91183e-38	-0.000119752	0.068239	0.9986	0.8973	7
ENSG00000142961	1	MOB3C	47073387	rs956527	1	47055992	C	T	0.520853	-6.11922e-05	0.0381687	0.998721	0.291321	0.0264358	3.06313e-28	-0.000210051	0.131019	0.998721	0.173167	12
ENSG00000106460	7	TMEM106B	12250867	rs14978	7	12273152	G	A	0.316806	-6.43091e-05	0.0410409	0.99875	0.110463	0.0179994	8.40806e-10	-0.000582178	0.371535	0.99875	0.566888	4
ENSG00000231007	9	CDC20P1	89626567	rs1927077	9	89612554	G	A	0.726238	-4.75184e-05	0.0425491	0.999109	-0.28917	0.0422251	7.47365e-12	0.000164327	0.147142	0.999109	0.248553	4
ENSG00000167766	19	ZNF83	53097313	rs1046679	19	53115842	T	C	0.328303	3.42422e-05	0.0406741	0.999328	0.413689	0.0273162	8.24466e-52	8.27728e-05	0.0983205	0.999328	0.586132	8
ENSG00000101457	20	DNTTIP1	44420576	rs6032545	20	44422705	T	G	0.664014	1.5378e-05	0.0403526	0.999696	0.331338	0.0198853	2.45878e-62	4.64118e-05	0.121787	0.999696	0.730472	20
ENSG00000176209	8	SMIM19	42396298	rs2974359	8	42434194	C	T	0.611712	-4.7491e-06	0.0391133	0.999903	-0.408765	0.0235041	9.61259e-68	1.16182e-05	0.0956865	0.999903	0.283393	13
ENSG00000267838	19	AC008746.12	54949847	rs6509874	19	54951408	A	G	0.303736	3.84207e-06	0.0421605	0.999927	-0.378352	0.045177	5.52764e-17	-1.01548e-05	0.111432	0.999927	0.85716	13
ENSG00000072182	2	ASIC4	220378892	rs115518306	2	220442618	C	T	0.0409216	4.1515e-06	0.0966756	0.999966	0.751548	0.116944	1.30536e-10	5.52393e-06	0.128635	0.999966	0.0970656	3

### Sheet: HDL
probeID	ProbeChr	Gene	Probe_bp	topSNP	topSNP_chr	topSNP_bp	A1	A2	Freq	b_GWAS	se_GWAS	p_GWAS	b_eQTL	se_eQTL	p_eQTL	b_SMR	se_SMR	p_SMR	p_HEIDI	nsnp_HEIDI
ENSG00000172247	11	C1QTNF4	47611216	rs17788930	11	47752775	G	A	0.348354	0.0163551	0.00198643	1.81928e-16	-0.582294	0.0430994	1.3563e-41	-0.0280874	0.00399494	2.0544e-12	0.000527001	20
ENSG00000100979	20	PLTP	44527399	rs6065904	20	44534651	A	G	0.211698	0.0234071	0.00228578	1.30828e-24	-0.271858	0.0281419	4.44795e-22	-0.0861005	0.0122529	2.11101e-12	0.143408	10
ENSG00000109919	11	MTCH2	47638867	rs4752856	11	47648042	A	G	0.35156	0.0168018	0.00200743	5.77298e-17	0.239218	0.019808	1.40003e-33	0.0702364	0.0102099	6.01851e-12	0.00726244	20
ENSG00000149485	11	FADS1	61567099	rs174549	11	61571382	A	G	0.308738	0.0198406	0.00203646	1.98244e-22	-0.254677	0.0283712	2.79287e-19	-0.077905	0.0118008	4.06595e-11	0.0271471	12
ENSG00000134575	11	ACP2	47260853	rs2167079	11	47270255	T	C	0.298227	-0.0173669	0.00207323	5.44127e-17	-0.22465	0.0240628	1.00067e-20	0.0773065	0.012399	4.52107e-10	0.266688	14
ENSG00000134824	11	FADS2	61560452	rs174538	11	61560081	A	G	0.315157	0.0190089	0.00202168	5.32599e-21	0.265895	0.0341574	7.00381e-15	0.0714902	0.0119227	2.02083e-09	0.00827575	12
ENSG00000161395	17	PGAP3	37827375	rs2643195	17	37853118	G	A	0.69261	-0.0143032	0.00203127	1.90195e-12	-0.223012	0.021127	4.77591e-26	0.0641365	0.0109489	4.69088e-09	0.123208	10
ENSG00000134825	11	TMEM258	61535973	rs174601	11	61623140	T	C	0.371598	0.0184782	0.00193798	1.50245e-21	0.131258	0.0207539	2.54033e-10	0.140778	0.0267107	1.3608e-07	0.0151451	12
ENSG00000090621	1	PABPC4	40026488	rs12037222	1	40064961	A	G	0.224648	0.0150015	0.00225551	2.91005e-11	-0.21871	0.0294631	1.14349e-13	-0.0685908	0.0138468	7.28672e-07	0.726747	13
ENSG00000143126	1	CELSR2	109792641	rs7528419	1	109817192	G	A	0.22256	-0.011556	0.00227143	3.62727e-07	0.541495	0.0292766	2.23134e-76	-0.0213409	0.00435053	9.32579e-07	0.50014	6
ENSG00000213398	16	LCAT	67973653	rs1134760	16	67964203	C	T	0.163383	-0.0171872	0.00256541	2.09026e-11	0.227677	0.0337947	1.61623e-11	-0.0754894	0.0158908	2.02896e-06	0.000597045	15
ENSG00000131067	20	GGT7	33432523	rs2076668	20	33437621	A	G	0.378999	0.00977147	0.0019347	4.40301e-07	0.362457	0.0291001	1.30474e-35	0.026959	0.00575987	2.86202e-06	0.896793	20
ENSG00000141338	17	ABCA8	66863433	rs34931250	17	66879927	T	C	0.0561803	0.0238085	0.00407639	5.20176e-09	0.492743	0.0632633	6.7669e-15	0.0483183	0.0103404	2.97191e-06
ENSG00000030066	11	NUP160	47799639	rs3817334	11	47650993	T	C	0.412275	0.0145032	0.00193552	6.72202e-14	0.182876	0.0319735	1.06763e-08	0.0793062	0.0174434	5.45492e-06	0.00125082	5
ENSG00000004534	3	RBM6	49977440	rs7621352	3	50070763	C	A	0.470017	-0.00866988	0.00187817	3.90949e-06	0.402398	0.0250647	5.32985e-58	-0.0215455	0.00485655	9.14821e-06	0.00580864	20
ENSG00000141744	17	PNMT	37824234	rs9972882	17	37807698	C	A	0.747648	-0.0138597	0.00215596	1.28834e-10	-0.180229	0.0294695	9.60889e-10	0.0769005	0.0173553	9.38168e-06	0.210833	4
ENSG00000205362	16	MT1A	56672578	rs13331433	16	56679799	G	A	0.121003	-0.016307	0.0029488	3.20103e-08	-0.30235	0.0411742	2.08573e-13	0.0539342	0.0122092	9.98558e-06
ENSG00000250091	12	DNAH10OS	124410971	rs4765127	12	124460167	T	G	0.334693	-0.0101896	0.00198737	2.94124e-07	0.294102	0.0361552	4.1391e-16	-0.0346465	0.00798773	1.44137e-05	0.00356001	9
ENSG00000173991	17	TCAP	37820440	rs9972882	17	37807698	C	A	0.747648	-0.0138597	0.00215596	1.28834e-10	-0.0989714	0.0169615	5.37757e-09	0.140037	0.0324114	1.55588e-05	0.196853	5
ENSG00000172572	12	PDE3A	20522179	rs7134375	12	20473758	A	C	0.430522	-0.00846159	0.00189234	7.76748e-06	-0.555732	0.0353357	9.84305e-56	0.015226	0.00354008	1.70002e-05	0.290512	13
ENSG00000134222	1	PSRC1	109822178	rs646776	1	109818530	T	C	0.777289	0.0116486	0.00225876	2.50813e-07	-0.369373	0.0490115	4.8294e-14	-0.0315361	0.00740976	2.08092e-05
ENSG00000270028	12	RP11-380L11.4	124410008	rs11057396	12	124419062	C	A	0.334398	-0.00946562	0.00200015	2.2182e-06	0.331797	0.041381	1.07387e-15	-0.0285283	0.00699992	4.59109e-05	0.103583	5
ENSG00000008838	17	MED24	38175350	rs34003767	17	38194296	G	A	0.369946	-0.00842613	0.00194507	1.4773e-05	-0.313007	0.0267247	1.10268e-31	0.0269199	0.00662558	4.84401e-05	0.0601904	16
ENSG00000185651	22	UBE2L3	21903736	rs5998672	22	21966442	A	G	0.190223	0.0108239	0.00238998	5.93048e-06	0.178543	0.0215225	1.08003e-16	0.0606235	0.0152509	7.03582e-05
ENSG00000124104	20	SNX21	44462449	rs380397	20	44456655	T	G	0.670447	-0.00870175	0.0019921	1.25311e-05	-0.241898	0.026804	1.80213e-19	0.0359728	0.00914924	8.43185e-05	0.0203685	20
ENSG00000108306	17	FBXL20	37415384	rs1877032	17	37771064	C	T	0.0983373	0.0158949	0.00316907	5.28567e-07	-0.233116	0.0370496	3.1342e-10	-0.0681845	0.0173851	8.78142e-05	0.163527	5
ENSG00000065060	6	UHRF1BP1	34759857	rs9462026	6	34797033	G	C	0.327944	0.00785699	0.00199694	8.33662e-05	0.511509	0.0271649	4.30608e-79	0.0153604	0.00398833	0.000117475	0.00732552	20
ENSG00000131069	20	ACSS2	33459949	rs2076668	20	33437621	A	G	0.378999	0.00977147	0.0019347	4.40301e-07	0.148631	0.0250965	3.17333e-09	0.0657431	0.0171075	0.000121563	0.866708	13
ENSG00000158161	1	EYA3	28296855	rs6687671	1	28366015	G	A	0.290171	0.00858011	0.00206983	3.39352e-05	0.295287	0.0290982	3.38352e-24	0.0290568	0.00757182	0.000124293	0.773489	3
ENSG00000164078	3	MST1R	49924435	rs2280406	3	49941436	A	G	0.504956	0.00837009	0.00187457	8.00424e-06	0.276099	0.0374097	1.57807e-13	0.0303155	0.00793532	0.000133272	0.0349758	11
ENSG00000243789	15	JMJD7	42120283	rs1197660	15	42145936	C	G	0.330845	-0.0094022	0.00200471	2.73143e-06	-0.18394	0.0285099	1.10532e-10	0.0511156	0.0134741	0.000148466	0.276489	14
ENSG00000256269	11	HMBS	118955576	rs15818	11	118952173	G	A	0.409619	0.00754896	0.00191843	8.32089e-05	0.291179	0.0205565	1.51275e-45	0.0259255	0.00683799	0.000149806	0.0288524	9
ENSG00000160695	11	VPS11	118938403	rs4614	11	118952371	G	A	0.40737	0.00736031	0.00192049	0.000126841	0.544671	0.0277507	9.04508e-86	0.0135133	0.00359255	0.000168912	0.404499	9
ENSG00000163131	1	CTSS	150702672	rs3754212	1	150738200	G	A	0.359435	0.00781459	0.00195654	6.49426e-05	0.31025	0.0281542	3.07238e-28	0.025188	0.00670779	0.000173311	0.930686	15
ENSG00000233927	19	RPS28	8386042	rs2241589	19	8398531	C	T	0.608142	-0.0075604	0.00192642	8.688e-05	-0.206061	0.019858	3.16398e-25	0.0366901	0.00999508	0.000241778	0.339377	5
ENSG00000161180	22	CCDC116	21987005	rs5998672	22	21966442	A	G	0.190223	0.0108239	0.00238998	5.93048e-06	-0.357142	0.0577217	6.1198e-10	-0.030307	0.00829308	0.000257691
ENSG00000124116	20	WFDC3	44376583	rs3746493	20	44418564	G	A	0.67023	-0.00757727	0.00199347	0.000144085	0.593841	0.0475708	9.20689e-36	-0.0127598	0.00350908	0.000276671	0.00100021	20
ENSG00000164535	7	DAGLB	6448757	rs2272157	7	6465441	T	C	0.238627	-0.00882502	0.00220747	6.39323e-05	0.301176	0.0348304	5.28992e-18	-0.0293019	0.00807495	0.000284813	0.383766	8
ENSG00000169592	16	INO80E	30006615	rs11150576	16	29965496	T	C	0.452252	0.00899701	0.00191249	2.54701e-06	-0.141611	0.0249022	1.29526e-08	-0.0635333	0.0175274	0.000289198
ENSG00000143641	1	GALNT2	230193536	rs9432148	1	230413313	C	T	0.251516	-0.00881753	0.00216899	4.79755e-05	0.189203	0.0245466	1.27883e-14	-0.0466035	0.0129605	0.000323394
ENSG00000064995	6	TAF11	34845555	rs15922	6	34850826	C	G	0.0505432	0.0174344	0.00427146	4.4727e-05	-0.497505	0.0662164	5.76449e-14	-0.0350437	0.00977088	0.000335093	0.470264	4
ENSG00000133250	19	ZNF414	8575462	rs968502	19	8567475	C	T	0.169552	-0.0101082	0.00254505	7.13625e-05	0.243482	0.0292493	8.47791e-17	-0.0415152	0.0115815	0.000337585	0.693036	7
ENSG00000159733	4	ZFYVE28	2271309	rs4446388	4	2375987	C	T	0.698031	0.00746868	0.00204557	0.000261066	-0.766117	0.0432151	2.54997e-70	-0.00974875	0.00272609	0.000348768	0.0614247	12
ENSG00000124713	6	GNMT	42928496	rs2395943	6	42940673	G	A	0.587873	-0.00700573	0.00191209	0.000248388	-0.522321	0.0352006	8.26753e-50	0.0134127	0.0037707	0.000375001	0.745217	12
ENSG00000101000	20	PROCR	33759876	rs6088733	20	33744904	G	A	0.212933	0.00906785	0.00231494	8.9621e-05	-0.286243	0.0343948	8.6296e-17	-0.0316789	0.00893837	0.000393891	0.276587	8
ENSG00000088298	20	EDEM2	33703167	rs6120849	20	33730387	T	C	0.212484	0.00879006	0.00228622	0.000120648	-0.208397	0.0230004	1.29776e-19	-0.0421794	0.0119174	0.000401154	0.590942	6
ENSG00000271751	11	RP11-110I1.14	118935974	rs1784302	11	118940957	G	C	0.406601	0.00702363	0.00191923	0.000252598	-0.589284	0.0461507	2.45278e-37	-0.0119189	0.00338801	0.000434863	0.214297	7
ENSG00000101457	20	DNTTIP1	44420576	rs6032545	20	44422705	T	G	0.664014	-0.00710466	0.00198245	0.000338657	0.331338	0.0198853	2.45878e-62	-0.0214423	0.00611999	0.000458921	2.76989e-05	20
ENSG00000143437	1	ARNT	150782181	rs11204725	1	150742700	C	T	0.543986	-0.00772964	0.00188602	4.16045e-05	-0.144323	0.021715	3.00698e-11	0.0535579	0.0153529	0.000485819	0.0960722	4
ENSG00000119242	12	CCDC92	124403207	rs11057401	12	124427306	A	T	0.312731	-0.00874529	0.00202232	1.52964e-05	0.129441	0.0219922	3.9621e-09	-0.067562	0.0193871	0.000492318
ENSG00000235070	2	AC068138.1	227044760	rs13412977	2	227003483	T	C	0.522569	-0.00715694	0.00191176	0.00018138	0.191823	0.021469	4.07567e-19	-0.0373101	0.0108057	0.000554777
ENSG00000137802	15	MAPKBP1	42066632	rs11630209	15	41893120	T	C	0.2818	-0.00876707	0.00208912	2.71025e-05	0.185824	0.030688	1.40182e-09	-0.0471794	0.0136784	0.000562292	0.365398	10
ENSG00000124302	19	CHST8	34112861	rs55927900	19	34088191	A	G	0.204775	0.00939706	0.0023322	5.59513e-05	0.384385	0.0579843	3.37692e-11	0.024447	0.0071002	0.000574994	0.045693	6
ENSG00000206344	6	HCG27	31165537	rs3094606	6	31173678	G	A	0.842127	0.0113347	0.00308159	0.000234888	0.416061	0.0431688	5.52487e-22	0.0272429	0.00792762	0.000589389	0.0200257	20
ENSG00000257225	12	RP11-328C8.4	42853168	rs61926595	12	42820168	G	A	0.145421	-0.0100983	0.00266959	0.000155135	0.445672	0.0563218	2.51342e-15	-0.0226586	0.00663928	0.000642968	0.0650142	4
ENSG00000168813	19	ZNF507	32836500	rs8104048	19	32829306	C	T	0.308559	-0.00741521	0.00203488	0.000268386	0.189472	0.0200827	3.9245e-21	-0.0391362	0.011513	0.000675577	0.00731833	8
ENSG00000124562	6	SNRPC	34725183	rs9462026	6	34797033	G	C	0.327944	0.00785699	0.00199694	8.33662e-05	-0.118161	0.0175068	1.48423e-11	-0.0664939	0.019562	0.000675999
ENSG00000160097	1	FNDC5	33327869	rs2786547	1	33342304	T	C	0.179005	-0.00862989	0.00245353	0.000435903	0.402646	0.0305741	1.31479e-39	-0.0214329	0.00630711	0.000678255	0.459099	12
ENSG00000135535	6	CD164	109687717	rs4946954	6	109639656	T	C	0.344629	0.00700294	0.00200539	0.000479303	0.361513	0.0254687	9.92424e-46	0.0193712	0.00571262	0.000696511	0.550879	14
ENSG00000141458	18	NPC1	21086148	rs1805082	18	21120444	C	T	0.492154	-0.00703315	0.00188399	0.000189126	0.134553	0.0168389	1.34261e-15	-0.0522705	0.0154545	0.00071905	0.439178	5
ENSG00000132740	11	IGHMBP2	68671310	rs636049	11	68667198	C	A	0.293382	0.00739042	0.0020727	0.000363036	0.278873	0.0265572	8.56264e-26	0.026501	0.0078492	0.000734753	0.0119257	14
ENSG00000259675	15	RP11-507B12.1	61931548	rs4775427	15	61951235	T	C	0.560001	-0.00662202	0.00190148	0.00049665	-0.43194	0.0337253	1.48635e-37	0.0153309	0.00456203	0.000777896	0.0872238	15
ENSG00000259616	15	RP11-507B12.2	61592525	rs4775427	15	61951235	T	C	0.560001	-0.00662202	0.00190148	0.00049665	-0.444538	0.0352927	2.22864e-36	0.0148964	0.00443791	0.000789002	0.133662	14
ENSG00000259530	15	RP11-259A24.1	61890713	rs4775427	15	61951235	T	C	0.560001	-0.00662202	0.00190148	0.00049665	-0.403094	0.0343552	8.61951e-32	0.016428	0.00492062	0.000842012	0.0596381	14
ENSG00000101460	20	MAP1LC3A	33134658	rs6088520	20	33132364	T	C	0.47592	0.0070116	0.00188202	0.000194872	0.204279	0.027156	5.37716e-14	0.0343236	0.010281	0.000842153	0.0795678	11
ENSG00000237624	1	OXCT2P1	39980628	rs1180349	1	40006052	C	T	0.551827	-0.00707629	0.001898	0.000192779	-0.316931	0.0423648	7.37576e-14	0.0223275	0.00669119	0.000847312	0.00216566	14
ENSG00000095485	10	CWF19L1	101992055	rs12784396	10	102027407	T	C	0.439767	-0.00641341	0.00190219	0.00074736	0.625063	0.0314711	8.7712e-88	-0.0102604	0.00308673	0.000887239	0.694149	20
ENSG00000040199	16	PHLPP2	71671738	rs1058750	16	71679057	T	C	0.832374	-0.00861481	0.00252138	0.000633855	-0.474365	0.0341307	6.4686e-44	0.0181607	0.00547353	0.000906911	0.557682	19
ENSG00000117748	1	RPA2	28218035	rs17185038	1	28219658	G	C	0.0670039	-0.0125068	0.00375831	0.000875447	1.32694	0.0513308	2.38649e-147	-0.00942529	0.00285568	0.000964999	0.683275	8
ENSG00000100983	20	GSS	33516236	rs4911163	20	33470694	T	C	0.619783	0.00713003	0.00194818	0.00025236	0.222523	0.0300138	1.22534e-13	0.0320418	0.00976356	0.00103158	0.263343	17
ENSG00000057608	10	GDI2	5807186	rs2275774	10	5799613	G	A	0.197868	-0.00838353	0.00235013	0.000360736	-0.201377	0.0247059	3.61068e-16	0.041631	0.012739	0.00108313	0.348493	7
ENSG00000021826	2	CPS1	211342406	rs3856349	2	211346051	C	T	0.516101	0.0065166	0.00187611	0.000513771	0.388792	0.0405269	8.51987e-22	0.0167611	0.00513204	0.00109085	0.00785651	10
ENSG00000179698	8	KIAA1875	145162629	rs73379171	8	145122124	T	C	0.0799709	-0.0118875	0.00353396	0.000768776	-0.734156	0.0592831	3.19457e-35	0.0161921	0.00498805	0.00116969	0.144026	7
ENSG00000060642	1	PIGV	27113963	rs12738345	1	27019744	C	T	0.082187	0.0117934	0.00343373	0.000593444	-0.547436	0.0601707	9.19743e-20	-0.021543	0.00670445	0.00131248	0.0100784	3
ENSG00000197728	12	RPS26	56435637	rs10876864	12	56401085	A	G	0.574436	0.00610679	0.00190101	0.00131638	-0.950499	0.0173511	0	-0.00642483	0.00200345	0.00134182	0.453884	17
ENSG00000124587	6	PEX6	42931608	rs1129187	6	42932200	T	G	0.453073	-0.00608307	0.00189604	0.00133518	0.954424	0.0235423	0	-0.00637355	0.00199279	0.00138239	0.564311	15
ENSG00000196821	6	C6orf106	34555065	rs2814993	6	34618893	A	G	0.14011	0.00925181	0.00270519	0.000626167	-0.219951	0.0246345	4.31511e-19	-0.042063	0.0131705	0.00140441	0.380643	9
ENSG00000237840	10	FAM21FP	46201879	rs11239591	10	46208186	A	G	0.241745	0.00773391	0.00220863	0.000462328	0.410801	0.0533553	1.3677e-14	0.0188264	0.00590632	0.00143508	0.00314523	6
ENSG00000203778	6	FAM229B	112408802	rs1230345	6	112382313	T	G	0.277875	-0.00721703	0.00209464	0.000570059	0.224669	0.0279439	8.98327e-16	-0.0321229	0.0101433	0.0015406	0.326127	4
ENSG00000248375	4	RP11-177B4.1	53586248	rs73248689	4	53578029	C	T	0.10983	0.0102517	0.00302524	0.000702166	-0.626049	0.0703804	5.83017e-19	-0.0163752	0.00517105	0.00154173	0.315752	7
ENSG00000254851	11	RP11-109L13.1	117006244	rs634960	11	117072963	C	T	0.226406	-0.00720377	0.00225067	0.00137082	0.981501	0.0467264	5.86663e-98	-0.00733954	0.00231956	0.0015551	1.08374e-12	20
ENSG00000263006	18	ROCK1P1	109065	rs3931630	18	148913	A	G	0.268311	-0.00675122	0.00210711	0.00135522	0.998329	0.0551227	2.60876e-73	-0.00676252	0.00214341	0.00160483	0.885018	11
ENSG00000149929	16	HIRIP3	30003645	rs60978850	16	30010475	C	T	0.0696348	-0.0137078	0.00375561	0.000262277	-0.252621	0.0406742	5.27007e-10	0.0542623	0.0172437	0.00165073
ENSG00000178814	8	OPLAH	145106167	rs3935209	8	145113241	G	T	0.0817227	-0.0120712	0.0035393	0.000648142	0.296611	0.0363656	3.45241e-16	-0.0406971	0.0129337	0.00165181	0.734866	3
ENSG00000270127	15	RP11-526I2.5	101087972	rs12460	15	101109818	A	G	0.564064	0.00595335	0.00190023	0.00173049	0.696482	0.0362107	1.91584e-82	0.00854774	0.00276428	0.00198672	0.550483	16
ENSG00000183793	16	NPIPA5	15457516	rs3198697	16	15129940	T	C	0.409353	-0.00607107	0.00193151	0.00167132	0.823714	0.0489409	1.45165e-63	-0.00737036	0.00238542	0.00200321	0.00712696	19
ENSG00000103932	15	RPAP1	41809374	rs1200348	15	41821168	C	T	0.506437	0.00597992	0.00189158	0.00157047	-0.227631	0.0170472	1.13754e-40	-0.0262702	0.00853956	0.00209589	0.0501869	20
ENSG00000259205	15	PRKXP1	101093734	rs12460	15	101109818	A	G	0.564064	0.00595335	0.00190023	0.00173049	0.646467	0.0409333	3.46679e-56	0.00920906	0.00299669	0.00211862	0.751991	13
ENSG00000183426	16	NPIPA1	15016659	rs3198697	16	15129940	T	C	0.409353	-0.00607107	0.00193151	0.00167132	-0.614566	0.0430246	2.7509e-46	0.00987863	0.00321808	0.00214251	0.00404683	11
ENSG00000137154	9	RPS6	19375713	rs16937390	9	19217780	C	T	0.0766539	-0.0116343	0.00351082	0.00092028	-0.245174	0.0306513	1.25628e-15	0.0474532	0.0155	0.00220227	0.0824966	9
ENSG00000173511	11	VEGFB	64002010	rs35169799	11	64031241	T	C	0.0635191	0.0135725	0.00384986	0.000422785	-0.2045	0.0335007	1.03223e-09	-0.0663692	0.0217398	0.00226648
ENSG00000099785	19	MARCH2	8478154	rs17159302	19	8534516	C	A	0.298831	0.00637069	0.00205555	0.00193999	0.43629	0.0260821	8.2543e-63	0.014602	0.00479162	0.00230832	0.000151725	14
ENSG00000109920	11	FNBP4	47738072	rs12286721	11	47701528	A	C	0.548412	0.00614384	0.00193271	0.0014785	0.215039	0.0219254	1.04256e-22	0.0285708	0.00944802	0.00249457	6.99803e-09	15
ENSG00000232075	10	MRPL35P2	65394077	rs7075302	10	65381740	G	A	0.540538	-0.0065073	0.00190184	0.000622601	-0.298	0.0461276	1.0447e-10	0.0218366	0.00722185	0.0024972	0.917496	8
ENSG00000226950	4	DANCR	53578597	rs73248689	4	53578029	C	T	0.10983	0.0102517	0.00302524	0.000702166	0.29333	0.0440351	2.7145e-11	0.0349494	0.0115713	0.00252476	0.388072	5
ENSG00000148814	10	LRRC27	134145614	rs7098749	10	134157220	A	G	0.102276	0.00952931	0.0030949	0.00207673	0.59727	0.0436483	1.27092e-42	0.0159548	0.0053113	0.00266518	0.449281	6
ENSG00000172671	10	ZFAND4	46111043	rs11239591	10	46208186	A	G	0.241745	0.00773391	0.00220863	0.000462328	-0.261763	0.0448312	5.25619e-09	-0.0295455	0.00983854	0.00267302	0.922455	3
ENSG00000253187	7	HOXA-AS4	27208238	rs11773804	7	27206688	G	T	0.412662	0.00631948	0.0019096	0.000935233	0.292573	0.0417097	2.30751e-12	0.0215997	0.00721683	0.00276288	0.265569	4
ENSG00000184371	1	CSF1	110452864	rs333947	1	110470764	A	G	0.150588	0.00936577	0.00263257	0.000374188	0.205451	0.037593	4.62561e-08	0.0455864	0.0152894	0.00286779
ENSG00000158373	6	HIST1H2BD	26158349	rs4486004	6	26167710	T	G	0.223733	-0.00742438	0.00230075	0.00125124	-0.304569	0.0391403	7.16824e-15	0.0243767	0.00817791	0.00287501	0.342618	7
ENSG00000111540	12	RAB5B	56367697	rs705702	12	56390636	G	A	0.338091	-0.00593602	0.00198539	0.00279113	-0.578726	0.0251308	2.41253e-117	0.010257	0.00345941	0.00302716	0.283959	11
ENSG00000179889	16	PDXDC1	15068448	rs3198697	16	15129940	T	C	0.409353	-0.00607107	0.00193151	0.00167132	-0.268111	0.0303417	9.88747e-19	0.0226439	0.00764634	0.00306243	0.219561	10
ENSG00000035115	2	SH3YL1	217730	rs62114506	2	242793	C	G	0.262639	-0.00639536	0.00213086	0.00268831	0.50607	0.0287401	2.12033e-69	-0.0126373	0.00427133	0.00309005	0.251335	7
ENSG00000232709	10	MARK2P9	94178424	rs17875327	10	94274809	G	A	0.106289	0.00996009	0.00306457	0.00115375	0.499881	0.0701985	1.07176e-12	0.0199249	0.00673895	0.00310969	0.40956	3
ENSG00000139531	12	SUOX	56390964	rs11171739	12	56470625	T	C	0.569033	0.00641633	0.00189323	0.000701245	0.0940463	0.0157827	2.54079e-09	0.0682252	0.023159	0.0032197	0.940389	5
ENSG00000122033	13	MTIF3	28009776	rs7323	13	28009031	C	G	0.281211	-0.0065252	0.00209772	0.00186694	0.226268	0.0260982	4.32607e-18	-0.0288384	0.0098496	0.00341291	0.77982	4
ENSG00000102890	16	ELMO3	67233014	rs9939768	16	67219107	C	G	0.0667484	-0.0122846	0.0038238	0.00131516	0.415025	0.0591057	2.19126e-12	-0.0295997	0.010132	0.00348451	0.285324	7
ENSG00000169507	2	SLC38A11	165752696	rs13001601	2	165818169	G	A	0.390358	-0.00568653	0.0019202	0.00306217	0.767776	0.0459283	9.88026e-63	-0.0074065	0.00253993	0.00354525	0.0157561	9
ENSG00000141699	17	FAM134C	40731531	rs35635959	17	40772288	C	T	0.286577	0.00679729	0.00208257	0.00109891	0.194281	0.0299558	8.83797e-11	0.0349869	0.0120003	0.00355104	0.957362	4
ENSG00000184517	16	ZFP1	75182390	rs8059411	16	75181554	C	T	0.561692	0.00580706	0.00192368	0.00253846	0.309501	0.0276023	3.52637e-29	0.0187627	0.00643673	0.00355762	0.59137	8
ENSG00000100580	14	TMED8	77801364	rs45527334	14	77844265	A	G	0.205325	0.00706086	0.00231619	0.00229996	0.288541	0.0290766	3.29093e-23	0.0244709	0.00839748	0.00356741	0.357809	5
ENSG00000230733	7	AC092171.4	5515435	rs10216189	7	5524805	A	G	0.47279	-0.00587856	0.00189129	0.00188213	0.169506	0.020424	1.04688e-16	-0.0346805	0.0119145	0.00360518	0.062723	6
ENSG00000273226	9	RP11-513M16.8	19375449	rs67710536	9	19376255	C	A	0.0796358	-0.0105181	0.00345135	0.00230733	0.70132	0.0760457	2.90661e-20	-0.0149976	0.00518295	0.0038081	0.35463	5
ENSG00000137877	15	SPTBN5	42140345	rs1209334	15	42190069	C	T	0.580036	0.00560461	0.00190902	0.00332621	0.538243	0.0351719	7.27742e-53	0.0104128	0.00361144	0.00393561	0.052598	20
ENSG00000124374	2	PAIP2B	71409869	rs2670724	2	71489447	G	A	0.267448	-0.00653124	0.00211984	0.00206305	0.171142	0.0209866	3.49681e-16	-0.0381627	0.013241	0.00394958	0.429216	5
ENSG00000237742	6	RP11-624M8.1	125899704	rs1343116	6	126069702	A	C	0.610763	0.00595322	0.00195335	0.00230606	-0.255177	0.028808	8.15773e-19	-0.0233298	0.00809531	0.00395304	0.762392	5
ENSG00000269386	19	RAB11B-AS1	8439257	rs754671	19	8458960	T	C	0.702512	-0.00671433	0.00204902	0.00104974	-0.226713	0.037847	2.09509e-09	0.029616	0.0103018	0.00404251	0.0180015	7
ENSG00000117505	1	DR1	93811445	rs12133576	1	93816400	G	A	0.634728	0.00652802	0.00195093	0.000819521	-0.134891	0.0243103	2.8776e-08	-0.0483948	0.0168893	0.00416467	0.083126	3
ENSG00000144043	2	TEX261	71213068	rs3796098	2	71211815	A	G	0.208901	0.00680785	0.00230266	0.00311136	0.298873	0.0268394	8.41769e-29	0.0227784	0.0079714	0.00426971	0.858132	3
ENSG00000116786	1	PLEKHM2	16010827	rs6429757	1	15909850	G	C	0.553112	0.00565828	0.00188871	0.00273684	0.176638	0.0192184	3.88849e-20	0.0320332	0.0112462	0.00439462	0.284357	10
ENSG00000143727	2	ACP1	264140	rs11553746	2	272203	T	C	0.346807	-0.00633903	0.00197474	0.00132706	-0.138374	0.0226977	1.08496e-09	0.0458108	0.0161285	0.00450622	0.058166	4
ENSG00000140323	15	DISP2	40650436	rs2289328	15	40705417	A	G	0.165783	0.00728982	0.00253258	0.00399678	0.960747	0.0591495	2.51642e-59	0.00758766	0.00267712	0.00459325	0.424202	14
ENSG00000167914	17	GSDMA	38119226	rs3859191	17	38128714	A	G	0.473688	0.00548233	0.00187945	0.00353435	-0.54048	0.0469518	1.156e-30	-0.0101434	0.00358728	0.0046896	0.00303981	20
ENSG00000042493	2	CAPG	85621871	rs11678613	2	85648552	A	G	0.334243	0.00583501	0.00199189	0.00339641	0.368195	0.0342743	6.42176e-27	0.0158476	0.00560741	0.00471052	0.301021	11
ENSG00000037042	17	TUBG2	40811323	rs2292749	17	40818584	T	C	0.305126	0.00607174	0.00204533	0.00299171	-0.259523	0.0296262	1.95402e-18	-0.0233958	0.00832136	0.00493061	0.646989	7
ENSG00000100201	22	DDX17	38879445	rs12004	22	38877461	G	T	0.296387	0.00623432	0.0020573	0.00244281	0.184972	0.0246563	6.28452e-14	0.0337041	0.0119953	0.00495769	0.305002	7
ENSG00000106688	9	SLC1A1	4490444	rs7031998	9	4490134	G	T	0.722614	0.00633199	0.00210036	0.00257223	0.312185	0.040436	1.15907e-14	0.0202828	0.00722267	0.00498171
ENSG00000012779	10	ALOX5	45869661	rs1565097	10	45924256	C	T	0.753114	-0.00660971	0.00217786	0.00240569	0.203762	0.0275553	1.41787e-13	-0.0324384	0.0115535	0.00499	0.391308	4
ENSG00000213639	2	PPP1CB	28974506	rs10188412	2	29000287	T	C	0.533682	0.0054865	0.00188649	0.00363396	0.22773	0.0213656	1.58788e-26	0.0240921	0.00858673	0.00502011	0.957111	7
ENSG00000180448	19	HMHA1	1065922	rs36084354	19	1079959	A	G	0.0895743	-0.010268	0.00327325	0.00170714	-0.348917	0.0560084	4.6724e-10	0.0294282	0.0105034	0.00508208
ENSG00000107742	10	SPOCK2	73818793	rs1245541	10	73849639	A	G	0.394751	0.0055242	0.00191835	0.00398098	0.491007	0.0413046	1.37504e-32	0.0112508	0.00401997	0.00513063	0.704851	20
ENSG00000228274	22	RP3-508I15.9	39063590	rs5750671	22	39094619	C	A	0.304024	0.00608757	0.00204316	0.00288735	-0.257586	0.0315929	3.54166e-16	-0.0236332	0.00844499	0.00513432	0.937905	7
ENSG00000121716	7	PILRB	99933737	rs6979910	7	99940630	C	A	0.191126	0.0067576	0.00240405	0.00494003	0.841035	0.0356287	3.38214e-123	0.00803486	0.00287864	0.00525124	0.0764248	20
ENSG00000152359	5	POC5	74969949	rs4703676	5	74979866	C	G	0.212985	-0.00722153	0.00229319	0.00163757	0.202259	0.0338328	2.25625e-09	-0.0357044	0.0128147	0.00533309	0.558315	4
ENSG00000213658	16	LAT	28996147	rs9929088	16	29001460	C	A	0.691091	-0.0063702	0.00206027	0.00198861	-0.237115	0.0370031	1.47471e-10	0.0268654	0.0096475	0.00535762	0.877051	7
ENSG00000230753	20	RP4-553F4.6	32375179	rs6141424	20	32394196	T	C	0.133362	-0.00857076	0.00274226	0.00177542	0.375593	0.0613563	9.26934e-10	-0.0228193	0.00819772	0.00537574
ENSG00000228436	1	RP5-864K19.4	39325672	rs11538784	1	39329700	T	G	0.15515	0.00748806	0.00260864	0.00409836	0.515187	0.045418	8.01275e-30	0.0145346	0.00522309	0.00538977	0.7971	9
ENSG00000196458	12	ZNF605	133498019	rs7306551	12	133522929	G	A	0.240604	0.00669587	0.00219936	0.00233099	0.199804	0.0291416	7.0663e-12	0.0335122	0.012044	0.00539444	0.725152	3
ENSG00000198502	6	HLA-DRB5	32485120	rs72845730	6	32526731	C	A	0.715393	0.00624653	0.00221712	0.00484139	-0.840151	0.0484638	2.53159e-67	-0.00743501	0.00267358	0.0054205	0.125874	20
ENSG00000272842	9	RP11-513M16.7	19371384	rs67710536	9	19376255	C	A	0.0796358	-0.0105181	0.00345135	0.00230733	0.418876	0.0616869	1.11853e-11	-0.0251103	0.00903133	0.00542996	0.592774	5
ENSG00000254852	16	NPIPA2	14841923	rs3198697	16	15129940	T	C	0.409353	-0.00607107	0.00193151	0.00167132	0.285506	0.0483911	3.63563e-09	-0.0212642	0.00766537	0.00553603	0.0415289	4
ENSG00000182149	16	IST1	71879899	rs17358402	16	71967927	T	C	0.26456	-0.00625166	0.0021515	0.00366395	-0.278377	0.029912	1.32082e-20	0.0224575	0.00809668	0.00554277	0.448443	15
ENSG00000117500	1	TMED5	93615299	rs10874762	1	93639101	G	T	0.652634	0.00596571	0.00196713	0.00242382	0.143132	0.0215871	3.34669e-11	0.0416798	0.0151128	0.00581733	0.724161	5
ENSG00000100577	14	GSTZ1	77787227	rs2287398	14	77809319	G	A	0.661274	0.00580871	0.00199191	0.00354381	-0.200145	0.0239818	7.07979e-17	-0.0290225	0.0105424	0.00590644	0.0742682	9
ENSG00000245975	15	RP11-30K9.6	59060271	rs17269439	15	59063144	A	C	0.035014	0.0145075	0.00514087	0.00477244	1.37309	0.115852	2.09851e-32	0.0105656	0.00384868	0.0060465	0.32661	6
ENSG00000010327	3	STAB1	52529354	rs498778	3	52453893	T	C	0.951256	0.0137161	0.00432665	0.0015236	0.340286	0.0620526	4.16217e-08	0.0403076	0.0146864	0.00605947	0.309981	3
ENSG00000130177	13	CDC16	115000362	rs8809	13	115030714	C	T	0.233005	-0.00625683	0.00222114	0.00484831	0.326673	0.0271523	2.43748e-33	-0.0191532	0.00698316	0.00609236	0.38282	10
ENSG00000196126	6	HLA-DRB1	32546546	rs72845730	6	32526731	C	A	0.715393	0.00624653	0.00221712	0.00484139	-0.392393	0.0330822	1.88362e-32	-0.0159191	0.00580746	0.00612267	0.00012059	20
ENSG00000134574	11	DDB2	47236493	rs4548577	11	46998512	C	T	0.768871	0.00724062	0.00229296	0.00158986	0.189868	0.0346803	4.3798e-08	0.038135	0.0139414	0.0062309
ENSG00000124164	20	VAPB	56964178	rs6015272	20	57008291	G	T	0.318478	-0.00560268	0.00200978	0.00530823	0.340847	0.0241033	2.11881e-45	-0.0164375	0.00600991	0.00623671	0.253621	9
ENSG00000103550	16	KNOP1	19714902	rs62025019	16	19792534	A	C	0.171962	-0.00696219	0.00253586	0.00604199	0.935185	0.0454126	3.16609e-94	-0.00744472	0.00273561	0.00650031	0.160434	15
ENSG00000131100	22	ATP6V1E1	18074902	rs5747244	22	18072623	G	C	0.178444	-0.00691899	0.00243874	0.00455229	-0.222168	0.023256	1.25791e-21	0.0311431	0.0114509	0.00653384	0.838646	11
ENSG00000245958	4	RP11-33B1.1	120375946	rs10011097	4	120310359	G	T	0.299514	0.00565027	0.00205261	0.00591031	-0.719049	0.0413238	8.2e-68	-0.00785798	0.00289012	0.00654971	0.481623	20
ENSG00000175164	9	ABO	136125788	rs8176719	9	136132907	TC	T	0.346567	-0.00546625	0.00199506	0.00614582	0.8026	0.0407164	1.70304e-86	-0.00681068	0.00250964	0.00665158	0.184352	12
ENSG00000163596	2	ICA1L	203640690	rs72932557	2	203846817	T	A	0.126345	0.00789945	0.00281828	0.00506407	0.471269	0.0439169	7.28557e-27	0.0167621	0.00618083	0.00668894	0.000586907	10
ENSG00000085514	7	PILRA	99965153	rs111312383	7	99905325	T	C	0.191126	0.00655144	0.00240888	0.00653401	1.2166	0.033957	4.09779e-281	0.00538504	0.00198571	0.00668985	0.124837	20
ENSG00000165555	14	NOXRED1	77860364	rs2193595	14	77845121	G	A	0.456439	0.00559226	0.00188418	0.0029973	-0.312981	0.0474256	4.12812e-11	-0.0178677	0.00660092	0.0067924
ENSG00000153253	2	SCN3A	165944032	rs13001601	2	165818169	G	A	0.390358	-0.00568653	0.0019202	0.00306217	0.240514	0.0360488	2.52516e-11	-0.0236432	0.00873487	0.00679421
ENSG00000181315	6	ZNF322	26636518	rs2451715	6	26655821	T	C	0.63866	0.00561275	0.00204604	0.00608387	-0.547239	0.0336243	1.48304e-59	-0.0102565	0.00379158	0.00682902	0.0434189	20
ENSG00000242294	7	STAG3L5P	99933702	rs111312383	7	99905325	T	C	0.191126	0.00655144	0.00240888	0.00653401	0.943782	0.0426152	1.1252e-108	0.00694169	0.00257154	0.00694594	0.0455423	20
ENSG00000103037	16	SETD6	58549383	rs11644694	16	58557342	A	G	0.0475893	0.0135206	0.00445995	0.00243299	0.266713	0.0454968	4.56687e-09	0.0506934	0.0188255	0.00708543
ENSG00000100285	22	NEFH	29876219	rs5763302	22	29929723	C	T	0.509524	0.00568892	0.00187233	0.00237826	-0.261464	0.0450077	6.27274e-09	-0.0217579	0.00808126	0.00709411
ENSG00000158796	1	DEDD	161090764	rs11265558	1	161107181	G	A	0.379133	-0.00581209	0.00193843	0.00271444	-0.114351	0.0188994	1.44376e-09	0.0508268	0.0189188	0.00721903	0.606832	3
ENSG00000163933	3	RFT1	53122499	rs4687701	3	53121276	G	A	0.559216	0.00519827	0.00189929	0.00620112	-0.391614	0.028749	2.96984e-42	-0.013274	0.00494683	0.00728937	0.163225	15
ENSG00000145217	4	SLC26A1	972861	rs3796622	4	983060	C	T	0.636179	-0.00537385	0.00195043	0.00586543	-0.508638	0.0437581	3.11722e-31	0.0105652	0.00394086	0.00734179	0.000676661	16
ENSG00000105136	19	ZNF419	57999079	rs2074072	19	58003613	T	C	0.702914	-0.00552362	0.0020434	0.00686863	-0.766834	0.0410858	9.67906e-78	0.00720315	0.00269253	0.00746759	0.241197	19
ENSG00000169203	16	RP11-231C14.4	29495010	rs4787495	16	30165725	C	T	0.46758	-0.00552656	0.00191709	0.00394167	-0.295127	0.0412177	8.05598e-13	0.018726	0.00700253	0.00749114	0.115158	8
ENSG00000226686	19	AC012309.5	37742814	rs320881	19	37737850	G	A	0.393794	0.00518795	0.00192168	0.00694033	0.848132	0.0464237	1.45085e-74	0.00611691	0.00229038	0.00756948	0.043417	20
ENSG00000188157	1	AGRN	955503	rs2710890	1	958905	G	A	0.373057	-0.00566836	0.00195679	0.00377034	-0.18421	0.0270299	9.42329e-12	0.0307712	0.0115424	0.00767757	0.381748	3
ENSG00000226752	9	PSMD5-AS1	123587106	rs10760117	9	123586737	G	T	0.583897	0.00509112	0.00190947	0.00767026	-1.11753	0.0194438	0	-0.00455569	0.00171049	0.00773592	0.531631	20
ENSG00000129467	14	ADCY4	24787555	rs3181248	14	24808168	A	G	0.587947	-0.005462	0.00190024	0.00404837	-0.210913	0.0299039	1.75057e-12	0.0258969	0.00972905	0.00777206	0.244962	8
ENSG00000145147	4	SLIT2	20254883	rs593770	4	20201089	C	T	0.707202	0.00595425	0.00205528	0.00376695	-0.256787	0.0380886	1.56399e-11	-0.0231875	0.00871151	0.00777451	0.140753	7
ENSG00000099769	16	IGFALS	1840414	rs3764348	16	1845486	T	C	0.100605	-0.00907264	0.0031452	0.00391913	0.408881	0.0597179	7.54819e-12	-0.0221889	0.00834701	0.00785333
ENSG00000261625	11	RP11-554A11.4	68768233	rs11600377	11	68785803	G	A	0.262903	0.00597846	0.00213643	0.00513665	-0.360418	0.0436334	1.45507e-16	-0.0165876	0.00625857	0.00804014	0.0425489	10
ENSG00000095261	9	PSMD5	123577774	rs10760117	9	123586737	G	T	0.583897	0.00509112	0.00190947	0.00767026	-0.75854	0.0313837	4.62031e-129	-0.00671174	0.00253257	0.00804509	0.82418	20
ENSG00000110042	11	DTX4	58938903	rs2105505	11	58944104	A	G	0.288721	-0.00619898	0.00208572	0.00295767	0.175958	0.0300748	4.89557e-09	-0.0352299	0.0132953	0.0080538	0.0738359	3
ENSG00000102934	16	PLLP	57290004	rs7202742	16	57319479	A	G	0.307355	-0.00593125	0.00206497	0.00407474	0.27062	0.039715	9.48909e-12	-0.0219173	0.00828073	0.00812625
ENSG00000173193	3	PARP14	122399465	rs10934611	3	122410208	A	G	0.147516	0.0071966	0.00264237	0.00645862	0.529784	0.0474094	5.42517e-29	0.013584	0.00513364	0.00814299	0.815319	5
ENSG00000245680	19	ZNF585B	37672481	rs8108429	19	37636776	C	A	0.51418	0.00528919	0.00189022	0.00513902	0.251374	0.0320511	4.4019e-15	0.0210411	0.00798381	0.00840198	0.205912	12
ENSG00000159202	17	UBE2Z	46985731	rs46522	17	46988597	T	C	0.530932	0.00525772	0.0018786	0.00513015	0.173779	0.0223188	6.90379e-15	0.0302552	0.0114874	0.00844437	0.514518	6
ENSG00000242142	3	SERBP1P3	53098299	rs4687701	3	53121276	G	A	0.559216	0.00519827	0.00189929	0.00620112	0.429307	0.0443576	3.72804e-22	0.0121085	0.00459758	0.00844675	0.172662	5
ENSG00000271824	5	AC009014.3	135527156	rs3764941	5	135469527	G	T	0.302614	0.00555994	0.0020487	0.00664982	0.383591	0.0357274	6.85201e-27	0.0144944	0.00550882	0.00851006	0.476685	4
ENSG00000125885	20	MCM8	5931298	rs236106	20	5960691	C	T	0.194999	0.00646715	0.00238787	0.00676223	-0.365833	0.0332613	3.87448e-28	-0.0176779	0.00672219	0.00854401	0.0277725	7
ENSG00000187642	1	C1orf170	910579	rs6659460	1	918270	T	C	0.15882	-0.0072152	0.00258565	0.00526308	0.176804	0.0226397	5.74229e-15	-0.040809	0.0155299	0.00859483
ENSG00000092295	14	TGM1	24718320	rs4280164	14	24771285	A	G	0.210004	0.00671845	0.0023037	0.00354128	0.296947	0.049984	2.83568e-09	0.0226251	0.00864232	0.00884622
ENSG00000113356	5	POLR3G	89767565	rs491082	5	89822992	A	C	0.54788	0.0052811	0.00188607	0.0051094	-0.253482	0.0344432	1.84704e-13	-0.0208342	0.007961	0.00886972	0.637323	6
ENSG00000084623	1	EIF3I	32687529	rs4576694	1	32543318	C	T	0.0627066	0.0108776	0.00389983	0.00528299	-0.223728	0.0300723	1.00937e-13	-0.0486198	0.0186159	0.00900858	0.697401	3
ENSG00000267213	19	AC007773.2	32880956	rs2868082	19	32859381	G	C	0.726744	0.00593456	0.00210559	0.00482525	0.288592	0.0418239	5.19405e-12	0.0205638	0.00788126	0.00907526	0.0599555	5
ENSG00000173327	11	MAP3K11	65365226	rs1151490	11	65390485	C	A	0.575205	-0.00520611	0.00189828	0.00609663	-0.213075	0.0251538	2.43541e-17	0.0244332	0.00936427	0.00907546	0.0175174	7
ENSG00000108509	17	CAMTA2	4871287	rs79255821	17	4883045	T	C	0.0189604	0.0185021	0.00691018	0.0074172	-0.819234	0.0717771	3.57697e-30	-0.0225846	0.00866392	0.00914071	0.867749	7
ENSG00000082438	2	COBLL1	165510134	rs13001601	2	165818169	G	A	0.390358	-0.00568653	0.0019202	0.00306217	0.117508	0.021408	4.04274e-08	-0.0483927	0.0185676	0.00915277
ENSG00000272288	6	RP11-140K17.3	34664094	rs35987776	6	34641224	A	C	0.108744	0.00867898	0.00302059	0.00406247	-0.291327	0.0471721	6.58146e-10	-0.0297912	0.0114356	0.00918395	0.659872	4
ENSG00000133805	11	AMPD3	10329860	rs4909930	11	10475761	A	G	0.599052	0.00513095	0.00192362	0.00764557	0.231778	0.0201299	1.11978e-30	0.0221373	0.00851919	0.00936248	0.315512	7
ENSG00000143753	1	DEGS1	224363458	rs12022755	1	224387749	T	C	0.342216	-0.00560673	0.00196998	0.00442599	-0.202751	0.0323695	3.76085e-10	0.0276533	0.0106722	0.00956586
ENSG00000235374	21	SSR4P1	46491648	rs2838762	21	46487831	C	A	0.579516	-0.00547997	0.00190796	0.00407681	0.201916	0.0338697	2.49848e-09	-0.0271399	0.0104888	0.00966696	0.0178098	7
ENSG00000253320	8	KB-1507C5.2	103876528	rs10955294	8	103892855	G	C	0.230157	-0.00617969	0.00225761	0.00619512	-0.317605	0.0403612	3.57287e-15	0.0194572	0.00752601	0.00972879	0.176126	5
ENSG00000118096	11	IFT46	118415243	rs11552421	11	118430519	T	C	0.130383	-0.00754477	0.00279469	0.00694065	-0.356542	0.03986	3.72406e-19	0.021161	0.00818754	0.00975114
ENSG00000204444	6	APOM	31620193	rs10573	6	31655438	A	G	0.062228	0.0117692	0.00405073	0.00366725	-0.264308	0.046999	1.86918e-08	-0.0445284	0.0172503	0.00984286	0.62533	3
ENSG00000066923	7	STAG3	99775186	rs1636975	7	99812089	G	A	0.728867	0.00570285	0.00213654	0.00760309	-0.24837	0.0245704	5.06569e-24	-0.0229611	0.00889709	0.00985878	0.641315	16
ENSG00000164096	4	C4orf3	120218207	rs10011097	4	120310359	G	T	0.299514	0.00565027	0.00205261	0.00591031	0.179481	0.0243038	1.52583e-13	0.0314812	0.012205	0.0098984	0.352961	11
ENSG00000164850	7	GPER1	1121844	rs12701995	7	1124229	A	G	0.196884	0.00671554	0.00236775	0.00456468	-0.279745	0.0452227	6.17312e-10	-0.0240059	0.00931121	0.00993233	0.327423	7
ENSG00000260304	16	RP11-388M20.6	31193832	rs741810	16	31193942	A	C	0.318289	0.00562465	0.00205605	0.00622558	-0.290641	0.0379227	1.80163e-14	-0.0193526	0.00751135	0.00998224	0.0282257	9
ENSG00000100296	22	THOC5	29901868	rs5763301	22	29929627	A	G	0.22368	0.00583048	0.00224549	0.00941694	-0.570154	0.0278855	6.48846e-93	-0.0102261	0.00397002	0.00999965	0.0723725	20
ENSG00000259330	15	LINC00984	40617417	rs2289328	15	40705417	A	G	0.165783	0.00728982	0.00253258	0.00399678	0.189175	0.0332018	1.21407e-08	0.0385348	0.0149989	0.0101939	0.0830399	4
ENSG00000248278	17	RP11-463M16.4	46952222	rs4794000	17	47022755	G	C	0.530311	0.00501086	0.0018803	0.00770052	0.493667	0.0518599	1.74453e-21	0.0101503	0.00395528	0.0102802	0.383762	9
ENSG00000112367	6	FIG4	110012499	rs6942171	6	110061911	T	C	0.355851	-0.00520962	0.00195501	0.00770424	0.269882	0.0296322	8.41359e-20	-0.0193033	0.00754763	0.0105418	0.358616	3
ENSG00000116191	1	RALGPS2	178694300	rs4652308	1	178637915	C	T	0.469586	0.00513243	0.00188335	0.00642703	0.265517	0.0361402	2.02931e-13	0.0193299	0.00756539	0.0106172	0.65853	5
ENSG00000145214	4	DGKQ	952675	rs3796622	4	983060	C	T	0.636179	-0.00537385	0.00195043	0.00586543	-0.205124	0.0300583	8.84135e-12	0.0261981	0.0102543	0.0106236	0.000527179	5
ENSG00000253619	8	RP11-369K17.1	121925305	rs1613087	8	122041789	C	T	0.307374	-0.00537952	0.00204622	0.00856328	-0.478331	0.0441714	2.50976e-27	0.0112464	0.0044021	0.0106251	0.0307369	8
ENSG00000213413	7	PVRIG	99815864	rs6948729	7	99787372	G	A	0.274533	-0.00560089	0.00213838	0.00881292	0.323276	0.0279142	5.1416e-31	-0.0173254	0.00678178	0.010628	0.748153	20
ENSG00000224389	6	C4B	31982539	rs2524078	6	31242649	G	A	0.164342	0.00754876	0.0026275	0.00406612	0.301863	0.0543951	2.86566e-08	0.0250072	0.00980157	0.0107306
ENSG00000103227	16	LMF1	903634	rs742036	16	960725	A	G	0.376559	-0.00512206	0.00196428	0.00911801	0.323013	0.0263859	1.85662e-34	-0.0158571	0.00621754	0.0107604	0.482529	11
ENSG00000166925	7	TSC22D4	100060982	rs11763511	7	100081944	A	G	0.196333	0.00623455	0.0023714	0.00856209	0.361874	0.034484	9.20731e-26	0.0172285	0.00675563	0.0107648	0.12774	13
ENSG00000145107	3	TM4SF19	196046213	rs6785339	3	196054439	G	T	0.578787	0.00495767	0.00190725	0.00933921	-0.539753	0.0427091	1.30502e-36	-0.00918507	0.00360753	0.0108939	0.13949	17
ENSG00000170092	7	AC018720.10	75123401	rs1167796	7	75173180	A	G	0.433831	-0.00503493	0.00188855	0.00767521	-0.438256	0.0516259	2.08288e-17	0.0114886	0.00451675	0.0109734	0.470154	5
ENSG00000139428	12	MMAB	109991542	rs2270374	12	110029186	A	G	0.179744	-0.00653097	0.00245469	0.00779992	-0.273874	0.0320417	1.25864e-17	0.0238466	0.00938702	0.0110732	0.0184047	14
ENSG00000157445	3	CACNA2D3	54156574	rs1868513	3	54164523	A	G	0.405437	-0.00504997	0.00191216	0.00826647	0.27381	0.0313178	2.27107e-18	-0.0184433	0.00729518	0.0114665	0.321649	7
ENSG00000110025	11	SNX15	64794880	rs488686	11	64814425	A	G	0.280259	0.00538057	0.00209506	0.0102226	-0.230735	0.0161052	1.48943e-46	-0.0233193	0.00922468	0.011474	0.57479	17
ENSG00000132906	1	CASP9	15817327	rs4646011	1	15843855	C	T	0.527231	0.00491534	0.00188036	0.00894767	0.262511	0.0267706	1.0615e-22	0.0187243	0.00741312	0.0115424	0.569649	7
ENSG00000140416	15	TPM1	63334831	rs4775606	15	63327605	C	T	0.540684	-0.00526493	0.00189788	0.00553541	-0.125372	0.020694	1.375e-09	0.0419945	0.0166495	0.0116602	0.0464193	3
ENSG00000233266	2	HMGB1P31	54278471	rs805416	2	54125258	C	T	0.407085	-0.00494771	0.0019151	0.00977958	0.550156	0.0472211	2.27775e-31	-0.00899329	0.00356557	0.0116605	0.957075	20
ENSG00000176915	12	ANKLE2	133302254	rs1278601	12	133499481	T	C	0.487884	-0.00520047	0.00188137	0.00570637	-0.130671	0.021237	7.60382e-10	0.0397982	0.0157839	0.0116876	0.831565	7
ENSG00000169629	2	RGPD8	113127669	rs55979927	2	113115598	A	G	0.161289	-0.00648168	0.0025477	0.0109552	-1.03846	0.0572137	1.27154e-73	0.00624163	0.00247733	0.0117522	0.494244	15
ENSG00000101557	18	USP14	158383	rs72856253	18	208512	T	C	0.257801	-0.00565689	0.00215835	0.0087688	-0.190743	0.0220202	4.62893e-18	0.0296571	0.0118221	0.0121206	0.126025	4
ENSG00000075234	22	TTC38	46663858	rs114058457	22	46748481	C	T	0.0335505	-0.0139387	0.00520673	0.00742711	0.721694	0.101652	1.25046e-12	-0.0193139	0.00771044	0.0122487	0.967932	4
ENSG00000251665	17	RP11-700H6.2	49021465	rs1016156	17	49019565	T	C	0.32097	0.00514878	0.00201085	0.0104523	-0.348026	0.0293033	1.5644e-32	-0.0147942	0.00591062	0.0123149	0.0832639	11
ENSG00000108784	17	NAGLU	40688190	rs8068844	17	40571284	C	T	0.340681	0.00548262	0.00197933	0.00560661	-0.122484	0.0211515	7.00536e-09	-0.0447619	0.0179135	0.012462	0.174846	8
ENSG00000140598	15	EFTUD1	82422571	rs72749576	15	82507919	G	C	0.0659173	-0.00967933	0.00375406	0.00992705	0.4897	0.0491911	2.39699e-23	-0.0197658	0.00791899	0.0125601	0.486355	14
ENSG00000087258	16	GNAO1	56225302	rs4784650	16	56306640	G	A	0.332882	-0.00563875	0.0020324	0.00552981	-0.171598	0.0301846	1.30854e-08	0.0328602	0.0131792	0.0126545	0.132987	5
ENSG00000170175	17	CHRNB1	7348380	rs56074046	17	7358930	A	G	0.373194	-0.00495286	0.00197156	0.0119994	-0.572587	0.0282167	1.49726e-91	0.00864997	0.00346953	0.0126626	0.31026	20
ENSG00000121775	1	TMEM39B	32537632	rs4576694	1	32543318	C	T	0.0627066	0.0108776	0.00389983	0.00528299	-0.249089	0.0450899	3.30858e-08	-0.0436695	0.0175389	0.0127789
ENSG00000233006	5	AC034220.3	131646978	rs272879	5	131670546	G	C	0.62413	-0.0048553	0.00193573	0.0121328	0.526397	0.0268756	2.01896e-85	-0.00922365	0.00370735	0.0128487	0.558961	20
ENSG00000237412	2	PRSS56	233385173	rs1881492	2	233406998	G	T	0.802508	-0.00618337	0.00236055	0.00880684	0.22648	0.0291693	8.2084e-15	-0.0273021	0.011	0.0130641	0.0507052	6
ENSG00000114378	3	HYAL1	50337320	rs3806708	3	50306249	C	T	0.113935	0.00762397	0.00295663	0.00992019	0.388149	0.0427029	9.94749e-20	0.0196419	0.00791784	0.0131121	0.591319	14
ENSG00000196476	20	C20orf96	251504	rs3827147	20	256727	A	T	0.612615	-0.00500438	0.00192355	0.00927812	0.258715	0.0317687	3.83335e-16	-0.0193432	0.0078052	0.013203	0.48288	6
ENSG00000105329	19	TGFB1	41807492	rs73045269	19	41825191	T	C	0.167942	-0.00638061	0.00251701	0.0112448	0.36905	0.0324718	6.22902e-30	-0.0172893	0.00698784	0.0133536
ENSG00000111816	6	FRK	116252312	rs1999930	6	116387134	T	C	0.302044	0.0051296	0.00204138	0.0119773	-0.484517	0.0343808	4.21464e-45	-0.010587	0.00427968	0.0133687	0.302638	20
ENSG00000135124	12	P2RX4	121647660	rs80341247	12	121704150	A	G	0.0964109	0.00853861	0.00322367	0.00807979	-0.380936	0.0556329	7.52472e-12	-0.0224148	0.00907358	0.0134985
ENSG00000105612	19	DNASE2	12986025	rs2072597	19	12996740	G	A	0.29542	0.00515416	0.00206557	0.0125861	-0.565997	0.0330706	1.15094e-65	-0.00910634	0.00368802	0.0135428	0.726306	14
ENSG00000273391	7	RP11-634H22.1	139043778	rs6467846	7	139079385	T	G	0.226859	-0.00570675	0.00223	0.0104949	0.379277	0.0415229	6.59181e-20	-0.0150464	0.006106	0.0137321	0.339139	7
ENSG00000227388	9	RP11-112J3.16	35772160	rs1570248	9	35751221	T	C	0.66281	0.00505579	0.00198776	0.0109762	-0.461369	0.0472189	1.50178e-22	-0.0109582	0.00445198	0.0138383	0.962622	8
ENSG00000256092	12	hsa-mir-8072	123848415	rs76258382	12	123610989	T	C	0.0250363	0.0158069	0.00618002	0.0105354	1.15381	0.128447	2.63978e-19	0.0136997	0.00556908	0.0138951	0.806569	3
ENSG00000231389	6	HLA-DPA1	33032346	rs1126543	6	33037419	A	G	0.180393	0.00706184	0.00279374	0.0114799	-0.383433	0.0362638	3.95776e-26	-0.0184174	0.00749144	0.0139534	0.537283	19
ENSG00000159199	17	ATP5G1	46970127	rs962273	17	46978353	C	T	0.696215	0.00513854	0.00203981	0.0117647	0.142112	0.0129859	7.1355e-28	0.0361584	0.0147289	0.0140914	0.483562	13
ENSG00000214401	17	KANSL1-AS1	44270942	rs2732686	17	44338735	T	C	0.220698	0.00568604	0.00231141	0.0138944	1.23407	0.0336173	5.17601e-295	0.00460755	0.0018772	0.0141087	0.793929	20
ENSG00000169062	13	UPF3A	115047059	rs7994151	13	115038879	G	A	0.151928	-0.00669556	0.00263458	0.0110405	0.270768	0.0293128	2.53046e-20	-0.024728	0.0100916	0.0142711	0.29594	7
ENSG00000105610	19	KLF1	12995237	rs2072597	19	12996740	G	A	0.29542	0.00515416	0.00206557	0.0125861	-0.554556	0.043194	9.94972e-38	-0.00929421	0.00379442	0.0143079	0.760448	9
ENSG00000102882	16	MAPK3	30125426	rs7542	16	30125840	C	G	0.444992	-0.00494025	0.00191552	0.00990695	0.185439	0.0237736	6.18004e-15	-0.0266408	0.0108796	0.0143378	0.0575534	10
ENSG00000166669	16	ATF7IP2	10420291	rs12597514	16	10482312	G	A	0.16121	0.00667789	0.0025823	0.00970912	-0.412864	0.0546855	4.35963e-14	-0.0161746	0.00661134	0.0144257	0.360163	4
ENSG00000167136	9	ENDOG	131580753	rs1572912	9	131565554	C	T	0.281727	0.00538945	0.00209343	0.0100399	-0.180061	0.0230364	5.43667e-15	-0.0299312	0.0122406	0.0144756	0.596305	8
ENSG00000156170	8	NDUFAF6	95907995	rs16893774	8	95895976	C	G	0.170795	0.00683277	0.0025058	0.00639558	-0.161303	0.0295082	4.59308e-08	-0.0423598	0.0173602	0.0146852	0.276809	5
ENSG00000115523	2	GNLY	85912298	rs13011848	2	85907694	A	G	0.37853	0.00531444	0.00196255	0.00677049	-0.190993	0.033953	1.85278e-08	-0.0278253	0.0114041	0.01469
ENSG00000122490	18	PQLC1	77662420	rs62101190	18	77678515	A	G	0.139665	-0.00729303	0.00272484	0.00743961	0.133004	0.0225348	3.58801e-09	-0.0548332	0.022495	0.0147862	0.722806	5
ENSG00000114744	3	COMMD2	149456257	rs10935775	3	149456995	G	C	0.413861	-0.00497779	0.00190877	0.00911108	0.161384	0.0235544	7.30578e-12	-0.0308444	0.0126553	0.0147985	0.311718	6
ENSG00000006125	17	AP2B1	33905065	rs225244	17	33946581	A	G	0.832115	0.00622983	0.00251118	0.0131075	-0.518015	0.0399456	1.85756e-38	-0.0120263	0.00493561	0.014824	0.935115	14
ENSG00000115677	2	HDLBP	242166679	rs59934670	2	242207285	C	G	0.189132	-0.00619763	0.00240268	0.00989532	-0.189705	0.0259775	2.82093e-13	0.0326698	0.0134322	0.0150075
ENSG00000142230	19	SAE1	47616531	rs184290	19	47627065	A	G	0.739673	0.00569989	0.00216081	0.00834334	-0.169372	0.0269588	3.32925e-10	-0.0336531	0.0138367	0.0150088	0.940585	6
ENSG00000235106	9	LINC00094	136890561	rs2810489	9	136922700	A	G	0.253695	-0.00537425	0.00215577	0.0126681	0.335036	0.0302633	1.74056e-28	-0.0160408	0.00659557	0.0150132	0.752623	13
ENSG00000203801	6	LINC00222	109072857	rs2153960	6	108988184	A	G	0.707286	0.00557447	0.00206805	0.00702781	0.215263	0.0387337	2.73651e-08	0.0258961	0.0106775	0.0152957
ENSG00000206573	3	SETD5-AS1	9391373	rs1054975	3	9406836	C	T	0.609663	-0.00511204	0.00192065	0.00777643	0.133228	0.0227966	5.08991e-09	-0.0383706	0.0158409	0.015425	0.249294	3
ENSG00000146223	6	RPL7L1	42847356	rs1150797	6	42841231	A	G	0.233278	-0.00547624	0.00221819	0.0135569	-0.284009	0.0227728	1.06892e-35	0.0192819	0.00796184	0.0154442	0.08945	10
ENSG00000219565	6	ZNF259P1	109103329	rs2153960	6	108988184	A	G	0.707286	0.00557447	0.00206805	0.00702781	0.232497	0.0423636	4.06205e-08	0.0239765	0.00990992	0.0155442
ENSG00000213799	19	ZNF845	53837002	rs891023	19	53840694	C	G	0.575498	0.00478033	0.00191163	0.0123962	0.321239	0.0338696	2.4338e-21	0.0148809	0.00615416	0.015605	0.399707	5
ENSG00000090238	16	YPEL3	30103635	rs7205802	16	30114124	T	C	0.474795	0.00498645	0.00190051	0.00869701	0.107239	0.0172415	4.9778e-10	0.0464985	0.0192345	0.0156294	0.0216359	5
ENSG00000134107	3	BHLHE40	5020801	rs2137947	3	5030961	T	C	0.771451	-0.00591096	0.00223641	0.00821599	-0.177365	0.0298314	2.75474e-09	0.0333265	0.0137988	0.0157279
ENSG00000188779	15	SKOR1	68112042	rs4776970	15	68080886	T	A	0.363035	-0.00508156	0.00196199	0.00959754	-0.203438	0.031226	7.26836e-11	0.0249784	0.0103783	0.0160934	0.530166	7
ENSG00000127415	4	IDUA	980785	rs73211813	4	975238	T	C	0.154611	0.00677732	0.00264145	0.0102951	-0.245237	0.035454	4.61146e-12	-0.0276358	0.0114881	0.0161461	0.128096	7
ENSG00000125170	16	DOK4	57505863	rs637718	16	57527946	G	A	0.751088	-0.00554219	0.0021988	0.0117168	-0.248929	0.0318677	5.65875e-15	0.0222641	0.00928151	0.0164506	0.485656	6
ENSG00000151835	13	SACS	23902965	rs4770433	13	23903791	G	A	0.452804	-0.00463783	0.00188533	0.0138954	0.270329	0.0251778	6.83638e-27	-0.0171562	0.00715491	0.0164927	0.62329	5
ENSG00000177084	12	POLE	133200348	rs5744774	12	133250442	G	A	0.431675	0.00471729	0.00194163	0.0151179	-0.360832	0.0246013	1.04581e-48	-0.0130734	0.0054543	0.0165349	0.505269	20
ENSG00000257949	17	TEN1	73975301	rs12945114	17	73993546	T	C	0.740197	-0.00524609	0.00214664	0.0145311	0.349399	0.0301375	4.44567e-31	-0.0150146	0.00627882	0.0167884	0.24964	5
ENSG00000108468	17	CBX1	46147414	rs208009	17	46229691	T	C	0.903558	-0.00788882	0.00318007	0.0131123	0.2686	0.0302305	6.38888e-19	-0.0293701	0.0122922	0.0168793	0.0498301	10
ENSG00000188493	19	C19orf54	41246761	rs12973666	19	41289397	C	G	0.50641	0.00475083	0.00188137	0.0115633	-0.207909	0.0281715	1.58161e-13	-0.0228505	0.00956406	0.0168847	0.107664	9
ENSG00000100412	22	ACO2	41865129	rs2073167	22	41791536	C	T	0.476267	-0.00485868	0.00187316	0.00949117	0.105483	0.0172578	9.82799e-10	-0.0460613	0.0192908	0.0169527	0.137901	4
ENSG00000198837	1	DENND4B	153901977	rs78740769	1	153789150	A	C	0.049612	0.0112301	0.00430658	0.00911612	0.312111	0.0527315	3.24165e-09	0.0359811	0.015078	0.0170174
ENSG00000072182	2	ASIC4	220378892	rs115518306	2	220442618	C	T	0.0409216	-0.0121613	0.00473684	0.0102468	0.751548	0.116944	1.30536e-10	-0.0161817	0.00678712	0.0171176	0.354714	3
ENSG00000159899	9	NPR2	35792151	rs1570248	9	35751221	T	C	0.66281	0.00505579	0.00198776	0.0109762	0.205132	0.0299777	7.76512e-12	0.0246465	0.0103379	0.0171212	0.787909	5
ENSG00000156711	6	MAPK13	36095586	rs56133220	6	36032668	A	G	0.0972869	0.00803991	0.00316755	0.0111419	0.360503	0.0521021	4.5433e-12	0.0223019	0.00935902	0.0171753	0.538022	6
ENSG00000243667	2	WDR92	68350068	rs2044693	2	68385097	G	A	0.641577	-0.00499089	0.00196299	0.0110065	-0.182956	0.0270189	1.27529e-11	0.0272792	0.0114607	0.0173014	0.310271	7
ENSG00000144161	2	ZC3H8	112969102	rs6759283	2	112967145	G	A	0.150531	-0.00661556	0.00263474	0.0120426	-0.249337	0.0334958	9.78019e-14	0.0265326	0.0111519	0.0173507	0.960426	7
ENSG00000148218	9	ALAD	116148597	rs1805312	9	116152990	G	C	0.0776592	0.00845275	0.00349345	0.0155375	-0.544648	0.0419256	1.37962e-38	-0.0155197	0.00652445	0.0173742	0.0884997	3
ENSG00000119402	9	FBXW2	123514256	rs12379604	9	123616858	G	T	0.161674	-0.0066351	0.00256213	0.00960639	0.233089	0.0387908	1.86818e-09	-0.028466	0.0119695	0.0173966	0.942492	6
ENSG00000087077	7	TRIP6	100464760	rs1799806	7	100488658	C	G	0.458119	0.00473792	0.00188934	0.0121515	-0.15345	0.0204806	6.7589e-14	-0.030876	0.0129837	0.0174045	0.261284	5
ENSG00000141401	18	IMPA2	11981024	rs45442994	18	11999038	A	G	0.14023	0.00702202	0.00273443	0.0102289	0.221106	0.0352077	3.38479e-10	0.0317586	0.0133611	0.0174563	0.0626685	5
ENSG00000154240	17	CEP112	63631656	rs76964571	17	64147645	A	G	0.0420566	0.0115443	0.00471803	0.0144115	-0.677067	0.0687698	7.1747e-23	-0.0170505	0.00718031	0.0175674	0.831223	9
ENSG00000078487	7	ZCWPW1	99998449	rs6465770	7	100014711	C	T	0.0656292	-0.00935105	0.00381694	0.0142906	0.683476	0.0719755	2.18204e-21	-0.0136816	0.00576746	0.0176822	0.809806	4
ENSG00000163958	3	ZDHHC19	195924320	rs1476332	3	195952731	G	C	0.452896	0.00457695	0.00189321	0.015625	-0.509575	0.0440165	5.3964e-31	-0.0089819	0.00379542	0.0179566	0.283627	14
ENSG00000266904	19	LINC00663	19868175	rs1560189	19	19887108	T	C	0.0370685	-0.0122833	0.00505548	0.0151112	-0.93595	0.0898204	2.00445e-25	0.0131239	0.00554633	0.0179704	0.320452	3
ENSG00000124299	19	PEPD	33877856	rs7247349	19	33887160	C	A	0.490339	-0.00452695	0.00187865	0.0159665	0.378192	0.0302262	6.4156e-36	-0.01197	0.00505873	0.0179717	0.0893259	15
ENSG00000108379	17	WNT3	44839872	rs199501	17	44862613	G	A	0.764044	-0.00560783	0.00221062	0.0111882	-0.321686	0.049257	6.54357e-11	0.0174326	0.0073722	0.0180475
ENSG00000127957	7	PMS2P3	75132254	rs17207196	7	75101065	T	C	0.419529	-0.00477281	0.00189431	0.0117506	0.271071	0.0397749	9.41809e-12	-0.0176072	0.00745052	0.0181169	0.523719	3
ENSG00000171700	20	RGS19	62704534	rs8121509	20	62712053	C	T	0.451774	-0.00452533	0.00189627	0.0170126	0.503152	0.0314866	1.7645e-57	-0.00899396	0.00381058	0.018262	0.131458	12
ENSG00000183060	15	LYSMD4	100255902	rs8030331	15	100274144	C	T	0.667518	-0.0047983	0.00200601	0.0167587	-0.501508	0.0355529	3.48949e-45	0.00956774	0.00405706	0.018359	0.730514	18
ENSG00000158825	1	CDA	20915441	rs603412	1	20915418	G	C	0.429304	0.00461341	0.00189685	0.0150096	0.436095	0.0454786	8.89317e-22	0.0105789	0.00448736	0.0183988	0.190867	10
ENSG00000172059	2	KLF11	10182976	rs7632	2	10194487	C	T	0.511365	0.00488011	0.00188939	0.00979738	-0.177779	0.0309338	9.08012e-09	-0.0274504	0.0116517	0.0184775
ENSG00000249242	4	TMEM150C	83404323	rs6837562	4	83556408	C	T	0.186622	-0.00592462	0.00241624	0.0142063	-0.379659	0.0446899	1.97227e-17	0.0156051	0.00662402	0.0184811	0.917748	7
ENSG00000049239	1	H6PD	9294834	rs11804534	1	9307845	C	T	0.253546	0.00540899	0.00216748	0.0125771	-0.185218	0.0261655	1.45492e-12	-0.0292034	0.0124082	0.0185952
ENSG00000162545	1	CAMK2N1	20808884	rs12738826	1	20617419	C	T	0.251066	0.0056581	0.0021733	0.00922869	-0.21451	0.0390641	3.99144e-08	-0.0263769	0.0112125	0.0186499	0.0433115	5
ENSG00000131435	5	PDLIM4	131593364	rs4705938	5	131694077	C	T	0.47204	-0.00479308	0.00187765	0.0106891	-0.123628	0.0205543	1.80211e-09	0.0387702	0.0164992	0.018782	0.287851	13
ENSG00000242052	3	RP11-190C22.1	119354373	rs6792223	3	119360867	C	T	0.226409	0.00542058	0.00224815	0.0159034	0.482157	0.0466924	5.36236e-25	0.0112424	0.00478811	0.0188759	0.0291639	10
ENSG00000148341	9	SH3GLB2	131769315	rs719703	9	131745548	C	T	0.391416	0.0046227	0.00193002	0.0166131	-0.343008	0.0298681	1.5862e-30	-0.0134769	0.00574782	0.0190422	0.0486158	10
ENSG00000186704	7	DTX2P1	76607934	rs1754182	7	76229947	T	C	0.57891	-0.00451612	0.00190688	0.0178686	-0.688464	0.0428556	4.50699e-58	0.0065597	0.0027997	0.0191291	0.978897	14
ENSG00000267666	19	AC004156.3	663482	rs62134277	19	667184	A	G	0.541396	-0.00458219	0.00188259	0.0149338	0.308806	0.0363274	1.88536e-17	-0.0148384	0.00634133	0.0192862
ENSG00000117054	1	ACADM	76190036	rs17587071	1	76225083	C	A	0.298692	0.00483625	0.00204211	0.0178719	0.21461	0.0149998	1.96408e-46	0.0225351	0.00964492	0.0194668	0.0362379	11
ENSG00000108465	17	CDK5RAP3	46045176	rs208009	17	46229691	T	C	0.903558	-0.00788882	0.00318007	0.0131123	0.228897	0.0334053	7.27692e-12	-0.0344645	0.0147755	0.0196719	0.236472	8
ENSG00000078098	2	FAP	163027194	rs73973016	2	163026299	T	C	0.0101382	-0.0231784	0.00924861	0.0122053	0.376406	0.0590629	1.85406e-10	-0.0615782	0.0264024	0.0196853	0.132488	3
ENSG00000257322	12	RP11-511B23.2	93397191	rs4761702	12	93709892	C	T	0.379059	0.00467638	0.00195169	0.0165722	-0.48178	0.047502	3.58533e-24	-0.00970646	0.00416251	0.0197071	0.776815	9
ENSG00000257512	12	RP11-486A14.1	93708585	rs4761702	12	93709892	C	T	0.379059	0.00467638	0.00195169	0.0165722	-0.494303	0.0488871	4.93247e-24	-0.00946055	0.00405772	0.0197272	0.733022	10
ENSG00000133884	11	DPF2	65101225	rs629710	11	65109233	C	A	0.720492	0.00523351	0.00209372	0.0124323	0.1279	0.0197845	1.01524e-10	0.0409188	0.0175511	0.0197317
ENSG00000247011	17	RP11-700H6.1	49012350	rs1016156	17	49019565	T	C	0.32097	0.00514878	0.00201085	0.0104523	-0.255402	0.04573	2.33702e-08	-0.0201595	0.00866127	0.0199361	0.723343	3
ENSG00000121989	2	ACVR2A	148602086	rs1128919	2	148657117	A	G	0.30268	-0.00497246	0.00204395	0.0149841	0.248736	0.0312512	1.73108e-15	-0.0199909	0.00859263	0.0199909	0.515548	6
ENSG00000244731	6	C4A	31949801	rs1811197	6	31327660	A	G	0.197494	0.00593306	0.00240033	0.0134447	-0.342843	0.0498822	6.28402e-12	-0.0173055	0.00744024	0.0200224	0.659829	17
ENSG00000187048	1	CYP4A11	47394849	rs9726786	1	47481640	C	T	0.272502	0.00530245	0.00211261	0.0120762	0.287643	0.0467102	7.3651e-10	0.0184341	0.00793118	0.0201115	0.464286	5
ENSG00000254858	19	MPV17L2	18303992	rs1046565	19	18311199	G	A	0.333066	-0.0048439	0.0019946	0.0151614	-0.213081	0.0274894	9.08878e-15	0.0227327	0.00980942	0.0204801	0.0273261	9
ENSG00000146707	7	POMZP3	76239303	rs75292946	7	76224198	G	A	0.327693	-0.00463468	0.00199757	0.0203325	1.2538	0.0338802	8.88029e-300	-0.00369651	0.00159634	0.0205794	0.371515	19
ENSG00000125510	20	OPRL1	62711526	rs8121509	20	62712053	C	T	0.451774	-0.00452533	0.00189627	0.0170126	0.406926	0.0425077	1.03845e-21	-0.0111208	0.0048026	0.0205817	0.0244446	6
ENSG00000221947	8	XKR9	71581600	rs1902614	8	71656167	T	C	0.51692	-0.00436216	0.00188375	0.0205759	1.00287	0.0285384	1.5913e-270	-0.00434968	0.00188243	0.0208512	0.288822	17
ENSG00000188372	7	ZP3	76026835	rs75292946	7	76224198	G	A	0.327693	-0.00463468	0.00199757	0.0203325	1.20596	0.0502106	1.8019e-127	-0.00384315	0.00166413	0.0209209	0.635977	16
ENSG00000185829	17	ARL17A	44594068	rs2732650	17	44344988	G	C	0.220527	0.00544109	0.00230567	0.018281	0.635104	0.0570133	8.04948e-29	0.00856724	0.00371095	0.0209637	0.154896	9
ENSG00000101310	20	SEC23B	18488137	rs4813339	20	18682139	C	T	0.931749	0.00876122	0.00374001	0.0191518	-0.615431	0.0467153	1.23728e-39	-0.0142359	0.00617238	0.021089	0.819809	10
ENSG00000250571	8	GLI4	144349603	rs28523940	8	144360902	T	C	0.471572	-0.00449313	0.00188476	0.0171293	0.237136	0.0262663	1.74602e-19	-0.0189475	0.00822043	0.0211708	0.24145	8
ENSG00000272501	6	XXbac-BPG299F13.17	31162977	rs2073724	6	31129707	T	C	0.0662232	0.00928482	0.00396166	0.019095	0.681098	0.0539091	1.36793e-36	0.0136321	0.00591581	0.0212026	0.00193182	20
ENSG00000149926	16	FAM57B	30035748	rs9928448	16	30072530	C	T	0.466783	0.00448725	0.00190276	0.0183599	-0.2948	0.0272237	2.5143e-27	-0.0152213	0.0066057	0.0212072	0.0133021	13
ENSG00000178425	6	NT5DC1	116422012	rs12201275	6	116314563	G	C	0.424362	0.00443308	0.00189579	0.0193669	-0.329657	0.0251067	2.21008e-39	-0.0134476	0.00584128	0.0213263	0.366532	20
ENSG00000116120	2	FARSB	223435255	rs28529764	2	223484106	A	G	0.135268	-0.00645352	0.0027347	0.0182818	-0.299715	0.0287356	1.80698e-25	0.0215322	0.00935496	0.0213529	0.758542	5
ENSG00000153814	7	JAZF1	27870192	rs1635852	7	28189411	C	T	0.507579	-0.00444779	0.00187477	0.0176706	0.289359	0.0306074	3.26485e-21	-0.0153712	0.00667994	0.0213862	0.936156	9
ENSG00000089847	19	ANKRD24	4183351	rs3760905	19	4182939	T	G	0.1293	0.00654369	0.00279564	0.0192486	0.556228	0.0460206	1.24497e-33	0.0117644	0.00511945	0.0215629	0.74936	3
ENSG00000143653	1	SCCPDH	246887349	rs12023715	1	246886720	C	T	0.261071	-0.00519765	0.0021367	0.0149927	0.22598	0.0325905	4.093e-12	-0.0230005	0.0100202	0.02171	0.52098	3
ENSG00000206530	3	WDR52	113005777	rs9815835	3	113159741	T	C	0.440411	0.00458585	0.00189731	0.0156477	-0.166946	0.0227929	2.39834e-13	-0.0274691	0.0119676	0.0217169	0.188674	6
ENSG00000120071	17	KANSL1	44107282	rs2732650	17	44344988	G	C	0.220527	0.00544109	0.00230567	0.018281	0.420809	0.0427842	7.90819e-23	0.0129301	0.00563464	0.0217476	0.0912677	10
ENSG00000183336	16	BOLA2	29464914	rs6565176	16	30174926	C	T	0.518324	-0.00444981	0.00190647	0.0195925	0.474241	0.0378492	5.13212e-36	-0.00938301	0.0040892	0.0217569	0.0177744	16
ENSG00000264968	17	RP11-387H17.4	38083995	rs4795403	17	38085722	C	T	0.781798	0.00535144	0.00227371	0.0185922	-0.524451	0.0514467	2.10741e-24	-0.0102039	0.00444946	0.0218315	0.000605874	6
ENSG00000183604	16	RP11-347C12.2	30234230	rs6565176	16	30174926	C	T	0.518324	-0.00444981	0.00190647	0.0195925	0.398151	0.0329657	1.38498e-33	-0.0111762	0.0048769	0.0219255	0.0227559	17
ENSG00000150782	11	IL18	112013974	rs1834481	11	112023827	G	C	0.257171	0.00520929	0.00215265	0.0155228	-0.307786	0.043239	1.09302e-12	-0.016925	0.0073871	0.0219541	0.224635	7
ENSG00000174996	11	KLC2	66024765	rs2276036	11	66033430	T	C	0.16786	0.00595556	0.00253045	0.0185947	-0.205966	0.0208424	4.97944e-23	-0.0289153	0.0126294	0.0220492	0.799407	7
ENSG00000224728	3	AC090945.1	15919554	rs2470548	3	15737689	A	G	0.600331	-0.00480655	0.00191562	0.0121026	-0.204698	0.0366261	2.28579e-08	0.0234812	0.0102581	0.0220776	0.44055	3
ENSG00000205485	7	AC004980.7	76178677	rs1754182	7	76229947	T	C	0.57891	-0.00451612	0.00190688	0.0178686	0.354771	0.0407405	3.09109e-18	-0.0127297	0.0055702	0.0222942	0.9843	11
ENSG00000237352	1	RP11-145M4.3	59522315	rs2764899	1	59466301	A	G	0.391477	0.00457	0.00192445	0.0175626	-0.303385	0.0361642	4.89898e-17	-0.0150634	0.0065925	0.0223173	0.431139	4
ENSG00000147592	8	LACTB2	71547553	rs13274062	8	71737087	C	G	0.519369	-0.0044074	0.00188406	0.0193192	0.229822	0.0218975	9.07423e-26	-0.0191775	0.00839908	0.0224138	0.117349	9
ENSG00000177042	11	TMEM80	695428	rs4963126	11	656845	A	G	0.451187	0.0043463	0.00188879	0.021386	-0.605777	0.0331092	8.84816e-75	-0.00717475	0.00314253	0.0224235	0.560427	20
ENSG00000257681	12	RP11-341G23.4	104140093	rs9132	12	104166243	T	C	0.288834	-0.00485166	0.00208226	0.0198062	0.491848	0.0433169	7.03312e-30	-0.00986415	0.00432176	0.0224635	0.0610478	5
ENSG00000197894	4	ADH5	99992132	rs1126671	4	100048414	C	T	0.695993	0.00475559	0.00203812	0.0196309	-0.35958	0.0328994	8.31504e-28	-0.0132254	0.00579578	0.0224952	0.25859	14
ENSG00000137310	6	TCF19	31126319	rs130072	6	31112484	T	C	0.0661732	0.00936106	0.00396234	0.0181518	0.455875	0.0545027	6.04904e-17	0.0205343	0.00903178	0.0229927	0.221364	11
ENSG00000255513	16	AC005363.9	2013746	rs72764893	16	2013756	C	T	0.154996	0.00605139	0.00264294	0.022042	0.853216	0.0468434	3.98129e-74	0.00709245	0.003122	0.0231007	0.4136	13
ENSG00000121577	3	POPDC2	119355304	rs1880040	3	119378872	A	G	0.452944	0.00458323	0.00188238	0.0148998	-0.187133	0.0298894	3.8289e-10	-0.0244918	0.0107929	0.0232533	0.142593	5
ENSG00000168765	1	GSTM4	110198703	rs560018	1	110200360	C	T	0.369692	-0.00456282	0.0019514	0.0193754	-0.262495	0.0284172	2.53055e-20	0.0173825	0.00766852	0.0234064	0.228043	6
ENSG00000166037	11	CEP57	95523129	rs632388	11	95563775	G	A	0.386405	-0.00451794	0.00197533	0.022185	0.395047	0.0235983	6.6435e-63	-0.0114365	0.00504669	0.0234434	0.225792	17
ENSG00000111671	12	SPSB2	6980099	rs6489739	12	6982347	C	A	0.284992	-0.00504945	0.00208705	0.0155453	0.288761	0.0451386	1.58247e-10	-0.0174866	0.00772723	0.0236367	0.66766	4
ENSG00000175899	12	A2M	9220260	rs34042668	12	9261370	CA	C	0.498315	-0.00448465	0.0018889	0.0175865	-0.182578	0.0244887	8.94617e-14	0.0245629	0.0108576	0.0236804	0.600577	4
ENSG00000229391	6	HLA-DRB6	32520490	rs29001568	6	32447341	A	G	0.466417	-0.00453471	0.0019905	0.0227159	0.828094	0.0438302	1.29636e-79	-0.00547608	0.00242112	0.0237102	0.0663048	20
ENSG00000183562	11	AC131971.1	3011093	rs11024772	11	2987286	G	A	0.095667	0.00729435	0.00317511	0.0215983	0.795196	0.0621038	1.55122e-37	0.00917302	0.00405662	0.0237441	0.0409554	9
ENSG00000263503	17	RP11-707O23.5	43678235	rs62064667	17	44082528	T	A	0.221268	0.00516059	0.0022799	0.0236037	1.18881	0.0333911	1.27695e-277	0.00434097	0.00192167	0.0238862	0.805161	20
ENSG00000142733	1	MAP3K6	27681675	rs3813795	1	27679797	G	A	0.70336	-0.00497649	0.00205799	0.0156005	0.148983	0.0235886	2.68634e-10	-0.0334031	0.0147914	0.0239286
ENSG00000178301	11	AQP11	77300436	rs11607715	11	77238859	C	T	0.25506	-0.00517745	0.00216588	0.0168271	0.344459	0.0501293	6.35692e-12	-0.0150307	0.00665739	0.0239618	0.499475	7
ENSG00000013503	12	POLR3B	106751436	rs10861595	12	106785502	C	T	0.225184	0.0054905	0.00225446	0.0148755	0.19729	0.0328721	1.95216e-09	0.0278296	0.0123321	0.0240281
ENSG00000254634	16	RP11-231C14.3	29437121	rs6565176	16	30174926	C	T	0.518324	-0.00444981	0.00190647	0.0195925	0.360942	0.0409294	1.15838e-18	-0.0123283	0.0054638	0.0240478	0.32546	9
ENSG00000235423	12	RP11-282O18.3	123736577	rs1727316	12	123618603	T	C	0.784593	0.00542858	0.00229758	0.0181401	0.283136	0.0373893	3.65669e-14	0.019173	0.00850057	0.0241019	0.0517729	8
ENSG00000204650	17	CRHR1-IT1	43697694	rs62064667	17	44082528	T	A	0.221268	0.00516059	0.0022799	0.0236037	0.829705	0.0328864	1.90479e-140	0.00621979	0.00275888	0.0241672	0.67446	20
ENSG00000264070	17	DND1P1	43663237	rs62064667	17	44082528	T	A	0.221268	0.00516059	0.0022799	0.0236037	1.29579	0.0520891	1.33966e-136	0.00398258	0.00176674	0.0241834	0.821669	20
ENSG00000262539	17	RP11-259G18.3	44336917	rs62064667	17	44082528	T	A	0.221268	0.00516059	0.0022799	0.0236037	1.23893	0.0511123	8.56379e-130	0.00416536	0.00184822	0.0242144	0.834682	20
ENSG00000102554	13	KLF5	73629114	rs6562771	13	74184893	A	G	0.553027	-0.00434021	0.00189255	0.0218298	-0.373731	0.0308053	7.14502e-34	0.0116132	0.00515362	0.0242335	0.694115	11
ENSG00000172954	2	LCLAT1	30670092	rs1723175	2	30667700	T	C	0.235971	-0.00542694	0.00219627	0.0134744	0.157799	0.0288101	4.32066e-08	-0.0343915	0.0152689	0.0242983
ENSG00000255326	11	CTD-2530H12.4	75294241	rs2511005	11	75307363	G	T	0.674497	0.0047606	0.00200745	0.0177178	-0.397789	0.055549	8.00634e-13	-0.0119677	0.00531604	0.0243708	0.671488	6
ENSG00000183955	12	SETD8	123868320	rs11830103	12	123823546	G	A	0.206708	-0.00554912	0.00232792	0.0171384	0.203863	0.029837	8.34128e-12	-0.0272198	0.012094	0.0244055	0.0887722	9
ENSG00000214425	17	LRRC37A4P	43578685	rs62064667	17	44082528	T	A	0.221268	0.00516059	0.0022799	0.0236037	-0.95478	0.051947	1.90376e-75	-0.005405	0.00240592	0.0246692	0.465866	12
ENSG00000238083	17	LRRC37A2	44588877	rs62064667	17	44082528	T	A	0.221268	0.00516059	0.0022799	0.0236037	0.977669	0.0540944	5.16337e-73	0.00527846	0.00235019	0.0247059	0.562322	12
ENSG00000167384	19	ZNF180	44979854	rs2686756	19	44986004	C	A	0.658782	-0.00450931	0.00198272	0.0229477	0.476682	0.0343981	1.14102e-43	-0.00945979	0.00421506	0.0248143	0.21073	13
ENSG00000261126	18	RBFADN	77806900	rs473119	18	77849459	T	G	0.150872	-0.00600395	0.00264983	0.0234644	0.700877	0.0439284	2.62992e-57	-0.00856634	0.00381867	0.0248788	0.02949	20
ENSG00000133612	7	AGAP3	150782918	rs4725388	7	150782617	A	G	0.288131	0.00487694	0.00207595	0.0188109	-0.13975	0.0185546	5.00368e-14	-0.0348976	0.0155606	0.0249165	0.278041	3
ENSG00000177427	17	MIEF2	18163848	rs2273026	17	18256979	T	C	0.105713	0.00699781	0.00307233	0.0227452	-0.372339	0.0297494	6.11396e-36	-0.0187942	0.00838696	0.0250336	0.936248	10
ENSG00000106261	7	ZKSCAN1	99613204	rs71689664	7	99662515	G	GTAGT	0.284453	-0.00499328	0.00207747	0.0162375	0.178046	0.0287724	6.08992e-10	-0.0280449	0.0125174	0.0250605	0.654064	6
ENSG00000166881	12	TMEM194A	57449426	rs62621200	12	57472544	T	C	0.0242048	-0.0140855	0.00621723	0.023479	1.208	0.0858196	5.33147e-45	-0.0116602	0.00521295	0.0253013	0.178501	8
ENSG00000077463	19	SIRT6	4174106	rs3760905	19	4182939	T	G	0.1293	0.00654369	0.00279564	0.0192486	0.254553	0.033838	5.36587e-14	0.0257066	0.0115019	0.0254182
ENSG00000224877	17	C17orf89	79213039	rs883884	17	79158040	C	T	0.435795	-0.00443114	0.00189609	0.0194397	-0.147787	0.0193958	2.54593e-14	0.0299833	0.0134198	0.025466	0.145237	4
ENSG00000162704	1	ARPC5	183592401	rs2767313	1	183580427	T	C	0.437785	-0.00434028	0.00189978	0.0223352	0.229055	0.0225935	3.74298e-24	-0.0189486	0.00850198	0.0258317	0.227118	7
ENSG00000144231	2	POLR2D	128603840	rs13411546	2	128622491	A	G	0.400957	0.00435795	0.00191591	0.0229298	-0.248401	0.0232661	1.31084e-26	-0.017544	0.00788607	0.0261025	0.915245	14
ENSG00000158406	6	HIST1H4H	26281283	rs2893820	6	26295686	A	G	0.342143	-0.00471656	0.00202794	0.02003	-0.200432	0.0263176	2.61875e-14	0.023532	0.0105791	0.0261231	0.0035866	6
ENSG00000174177	16	CTU2	88772871	rs11549837	16	88779739	G	A	0.333935	-0.00464179	0.00201999	0.021566	0.186414	0.0210658	8.81892e-19	-0.0249004	0.0111954	0.0261377	0.669992	9
ENSG00000123416	12	TUBA1B	49521565	rs7969967	12	49512017	T	C	0.335081	-0.00470891	0.00199084	0.0180161	-0.185593	0.0286147	8.81899e-11	0.0253722	0.011418	0.0262741	0.944765	9
ENSG00000149596	20	JPH2	42740335	rs6103619	20	42726111	T	C	0.411475	-0.0045568	0.00191032	0.0170624	-0.101522	0.0166792	1.15218e-09	0.0448849	0.0202102	0.0263574
ENSG00000105650	19	PDE4C	18318771	rs2229228	19	18329784	T	C	0.328725	-0.00461255	0.00200194	0.0212207	0.311704	0.0376158	1.16616e-16	-0.0147979	0.00666621	0.0264303	0.0297665	8
ENSG00000198879	10	SFMBT2	7200586	rs77424740	10	7266471	C	T	0.0870788	0.00789374	0.00332308	0.0175287	-0.326626	0.0524106	4.60339e-10	-0.0241675	0.010888	0.0264423
ENSG00000234132	1	RP11-168O16.2	201004224	rs12139527	1	201009182	G	A	0.125	-0.00637558	0.0028128	0.0234126	-0.372164	0.0351242	3.12113e-26	0.0171311	0.00772896	0.0266584	0.514988	9
ENSG00000095321	9	CRAT	131857089	rs3124511	9	131901458	T	C	0.301632	-0.00459701	0.00204492	0.0245754	-0.249516	0.0191534	8.56492e-39	0.0184237	0.00831667	0.0267413	0.135533	13
ENSG00000109452	4	INPP4B	142944313	rs10006795	4	143318673	C	A	0.615593	-0.00447317	0.00192762	0.02031	-0.260589	0.0359701	4.33686e-13	0.0171656	0.00776738	0.0271079	0.0643368	3
ENSG00000050130	14	JKAMP	59951161	rs10140007	14	59951278	C	T	0.35179	0.00440976	0.00196332	0.0246996	0.316396	0.0256604	6.23451e-35	0.0139375	0.00630738	0.0271253	0.744972	13
ENSG00000146833	7	TRIM4	99474581	rs2572005	7	99494030	A	G	0.581079	-0.00425329	0.001908	0.0258012	0.466183	0.0288293	8.14581e-59	-0.00912365	0.00413152	0.0272232	0.265682	15
ENSG00000266918	17	RP11-798G7.8	43608943	rs62064667	17	44082528	T	A	0.221268	0.00516059	0.0022799	0.0236037	0.560903	0.0570983	8.92215e-23	0.0092005	0.0041712	0.0274037	0.726825	7
ENSG00000163155	1	LYSMD1	151132224	rs4970941	1	151068546	G	A	0.699649	0.00472334	0.00205181	0.0213329	-0.231653	0.0300642	1.30559e-14	-0.0203897	0.0092441	0.0274049	0.0284439	7
ENSG00000154518	2	ATP5G3	176040986	rs268234	2	176050048	C	T	0.816493	0.00548201	0.00246268	0.0260118	-0.209589	0.0132977	5.74479e-56	-0.026156	0.0118667	0.0275131	0.981809	19
ENSG00000204287	6	HLA-DRA	32407619	rs29001568	6	32447341	A	G	0.466417	-0.00453471	0.0019905	0.0227159	0.263147	0.0311932	3.2829e-17	-0.0172326	0.00783518	0.0278503	0.712435	14
ENSG00000010626	12	LRRC23	6982733	rs1057077	12	7022085	A	T	0.280904	-0.00464396	0.00209108	0.0263615	0.348754	0.0230939	1.5813e-51	-0.0133159	0.00606035	0.0280054	0.291834	6
ENSG00000169925	9	BRD3	136895427	rs433402	9	136898627	G	A	0.262688	-0.00513673	0.00215967	0.0173844	-0.143239	0.025252	1.40818e-08	0.0358613	0.0163492	0.0282745	0.787094	7
ENSG00000261455	7	LINC01003	152160871	rs11772351	7	152156146	A	G	0.347214	-0.0044665	0.00196747	0.0231969	-0.2601	0.0306472	2.12227e-17	0.0171722	0.00783023	0.0283023	0.0947565	4
ENSG00000173456	11	RNF26	119205237	rs6649	11	119207928	T	C	0.148811	0.00580415	0.00264516	0.028217	1.34481	0.03204	0	0.00431596	0.00196963	0.0284329	0.00932014	20
ENSG00000140718	16	FTO	53737875	rs1477196	16	53808258	G	A	0.620664	0.0045285	0.0019633	0.0210785	0.17684	0.0253341	2.94531e-12	0.0256079	0.0116926	0.0285168	0.121511	6
ENSG00000113441	5	LNPEP	96271098	rs2549781	5	96230122	T	G	0.492514	-0.00445454	0.00187636	0.0175946	0.137413	0.0243411	1.64894e-08	-0.0324172	0.0148132	0.0286405
ENSG00000158987	5	RAPGEF6	130759614	rs11242077	5	130771037	A	G	0.193107	0.00535881	0.00238832	0.0248485	0.336523	0.0344577	1.57126e-22	0.0159241	0.00728194	0.0287581	0.278067	13
ENSG00000177731	17	FLII	18148150	rs2273026	17	18256979	T	C	0.105713	0.00699781	0.00307233	0.0227452	-0.240235	0.0307722	5.86246e-15	-0.029129	0.013322	0.0287769	0.768756	4
ENSG00000272645	1	RP11-504P24.8	224139096	rs2404851	1	224198354	G	A	0.355408	-0.00454529	0.00196007	0.0203981	-0.170674	0.0263347	9.1147e-11	0.0266314	0.0121973	0.0290075
ENSG00000169900	16	PYDC1	31227283	rs7193943	16	31271063	A	G	0.685803	-0.00482412	0.00205795	0.0190709	0.245455	0.041419	3.10131e-09	-0.0196538	0.00901632	0.0292723	0.249836	5
ENSG00000155508	5	CNOT8	154237113	rs6882998	5	154144650	C	T	0.890426	-0.00682422	0.00302646	0.0241424	0.299511	0.0353328	2.31366e-17	-0.0227845	0.010456	0.0293259	0.944679	5
ENSG00000261575	17	RP11-259G18.1	44344403	rs2732650	17	44344988	G	C	0.220527	0.00544109	0.00230567	0.018281	0.262109	0.0462886	1.49182e-08	0.0207589	0.00952996	0.0293854	0.110907	3
ENSG00000099968	22	BCL2L13	18111621	rs2587072	22	18166806	T	C	0.201909	-0.00521671	0.00233099	0.025222	0.225574	0.0240073	5.66507e-21	-0.0231264	0.0106227	0.0294747	0.173902	13
ENSG00000272505	8	RP11-981G7.6	10344317	rs7015777	8	10277635	T	C	0.0462893	0.0102032	0.00453358	0.0244112	-0.597662	0.0697352	1.03079e-17	-0.0170719	0.00784271	0.0294969
ENSG00000255320	11	RP11-755F10.1	66012311	rs2236652	11	66002681	A	G	0.164157	0.00559918	0.00254963	0.028086	0.896524	0.0563184	4.68886e-57	0.00624543	0.00287084	0.0295948	0.489191	10
ENSG00000251022	4	THAP9-AS1	83814162	rs2305876	4	83821324	G	A	0.258366	0.00471073	0.00215438	0.0287733	-0.513594	0.0251335	8.22803e-93	-0.00917209	0.00421866	0.0296923	0.857078	8
ENSG00000185495	1	RP11-504P24.4	224183659	rs2404851	1	224198354	G	A	0.355408	-0.00454529	0.00196007	0.0203981	0.18322	0.0293376	4.23163e-10	-0.0248078	0.0114116	0.0297114
ENSG00000231170	7	AC002451.3	95225994	rs2301630	7	95221269	T	C	0.414136	0.00431052	0.00190154	0.0233992	0.253284	0.0333027	2.83796e-14	0.0170185	0.00783392	0.0298244	0.106617	5
ENSG00000111696	12	NT5DC3	104164231	rs9132	12	104166243	T	C	0.288834	-0.00485166	0.00208226	0.0198062	-0.190257	0.0317981	2.18684e-09	0.0255006	0.011745	0.0299176
ENSG00000108878	17	CACNG1	65040706	rs7209433	17	65064908	G	A	0.541227	0.00443594	0.00188942	0.018886	-0.143277	0.0251349	1.19579e-08	-0.0309606	0.0142619	0.0299417	0.63031	4
ENSG00000090612	12	ZNF268	133707570	rs2270928	12	133728600	A	G	0.298953	0.00457318	0.00204242	0.0251495	-0.256428	0.0289927	9.18746e-19	-0.0178342	0.00821616	0.0299598	0.54707	7
ENSG00000183833	3	MAATS1	119421869	rs7612861	3	119421963	T	C	0.124299	0.00641627	0.0028547	0.0246008	0.43147	0.0516009	6.18325e-17	0.0148707	0.00685107	0.0299638
ENSG00000198064	16	RP11-347C12.1	30234258	rs6565176	16	30174926	C	T	0.518324	-0.00444981	0.00190647	0.0195925	0.286979	0.0486588	3.68433e-09	-0.0155057	0.00714455	0.0299855	0.320672	3
ENSG00000174951	19	FUT1	49251268	rs4015	19	49253389	T	C	0.195366	0.00552891	0.00236505	0.0194004	0.278189	0.0476845	5.41315e-09	0.0198747	0.00915876	0.0300056
ENSG00000174529	1	TMEM81	205052258	rs4951168	1	205053219	T	C	0.873242	0.00632132	0.00280092	0.024016	-0.182103	0.0230711	2.94712e-15	-0.0347129	0.0159974	0.0300134	0.0379648	9
ENSG00000109929	11	SC5D	121163162	rs891441	11	121165092	T	G	0.571586	-0.00436903	0.00189637	0.0212285	-0.156549	0.0243382	1.25739e-10	0.0279084	0.0128672	0.0300859	0.990219	3
ENSG00000113851	3	CRBN	3190676	rs334766	3	3180057	T	G	0.651021	-0.00437758	0.00196853	0.0261637	-0.226497	0.023155	1.34814e-22	0.0193273	0.00891296	0.0301244	0.207003	8
ENSG00000102743	13	SLC25A15	41363548	rs7335572	13	41388476	A	G	0.106866	0.0068422	0.00301355	0.0231788	-0.241568	0.0334265	4.94356e-13	-0.0283241	0.0130761	0.0303042	0.735233	3
ENSG00000119977	10	TCTN3	97423158	rs10786229	10	97447373	T	A	0.31679	-0.0044847	0.00202173	0.0265381	-0.248363	0.0251697	5.75627e-23	0.018057	0.00834338	0.0304462	0.485879	11
ENSG00000159210	17	SNF8	47006678	rs3895874	17	47047868	A	G	0.561977	0.00443404	0.00189976	0.0195957	0.117105	0.0209841	2.39613e-08	0.0378638	0.0175844	0.0312979
ENSG00000100441	14	KHNYN	24898492	rs62000680	14	24891362	A	G	0.0829121	-0.00748253	0.00337861	0.0267818	0.333329	0.0363963	5.27137e-20	-0.0224479	0.0104281	0.0313477
ENSG00000224597	10	PTCHD3P1	29698331	rs10740805	10	29764408	T	G	0.361575	0.0042164	0.00195406	0.0309464	0.605367	0.0303005	8.42546e-89	0.00696503	0.00324666	0.0319298	0.130518	13
ENSG00000260442	16	RP11-22P6.3	28890278	rs8049439	16	28837515	C	T	0.405005	0.00420912	0.00193308	0.0294496	-0.405403	0.0328107	4.53091e-35	-0.0103826	0.00484177	0.032003	0.241048	19
ENSG00000135502	12	SLC26A10	58013310	rs1078109	12	57986366	A	G	0.103146	-0.00704876	0.00307132	0.0217315	-0.34365	0.0571881	1.86538e-09	0.0205114	0.009567	0.0320345
ENSG00000197081	6	IGF2R	160390131	rs12202350	6	160379096	C	T	0.0969303	0.0068789	0.00318909	0.0310049	0.758276	0.0399611	2.72589e-80	0.00907176	0.0042328	0.0320964	0.25536	10
ENSG00000249915	5	PDCD6	271736	rs7731759	5	290198	C	T	0.133347	0.00629636	0.00280764	0.0249241	-0.208615	0.0290734	7.2065e-13	-0.0301817	0.0141005	0.0323162	0.601542	4
ENSG00000171103	2	TRMT61B	29072687	rs6547882	2	29037001	C	T	0.56978	0.00411255	0.00190482	0.0308489	-0.323295	0.0216891	3.01842e-50	-0.0127207	0.00595338	0.0326203	0.100603	10
ENSG00000197208	5	SLC22A4	131630136	rs270607	5	131649186	G	A	0.696216	-0.00454799	0.00204214	0.0259424	-0.202239	0.0267636	4.14116e-14	0.0224882	0.0105271	0.0326611	0.490905	16
ENSG00000140471	15	LINS	101099574	rs8039437	15	101114418	A	G	0.478482	0.0041995	0.00188445	0.025847	-0.223919	0.0309776	4.88619e-13	-0.0187545	0.00880664	0.0332052	0.395049	7
ENSG00000157379	14	DHRS1	24759804	rs4982894	14	24772822	A	G	0.504523	-0.00410587	0.00188902	0.0297392	-0.284343	0.0278415	1.73548e-24	0.0144398	0.00679224	0.0335089	0.0594528	7
ENSG00000166863	12	TAC3	57403784	rs62621200	12	57472544	T	C	0.0242048	-0.0140855	0.00621723	0.023479	0.657712	0.107383	9.07244e-10	-0.0214159	0.0100788	0.0335986	0.114863	3
ENSG00000259683	15	RP11-182J1.14	84944427	rs11633181	15	84952974	G	C	0.277402	0.0046386	0.00210668	0.0276751	0.428778	0.0546496	4.29695e-15	0.0108182	0.00510303	0.0340098	0.612828	16
ENSG00000175287	9	PHYHD1	131683174	rs7048932	9	131687338	C	T	0.39348	0.00415917	0.00192758	0.03095	-0.484065	0.042803	1.18249e-29	-0.00859217	0.0040539	0.0340496	0.0019711	4
ENSG00000137285	6	TUBB2B	3224495	rs909962	6	3157399	G	A	0.739508	-0.00488191	0.00214809	0.0230457	0.247845	0.0423035	4.66422e-09	-0.0196974	0.00929632	0.0341039	0.913387	3
ENSG00000213366	1	GSTM2	110210644	rs574344	1	110213514	T	A	0.917951	-0.00752309	0.0034724	0.0302698	-0.437142	0.0486105	2.4111e-19	0.0172097	0.00817069	0.0351805	0.0304902	4
ENSG00000115255	19	REEP6	1491165	rs12459408	19	1495277	T	C	0.287531	0.00448019	0.00207992	0.0312385	0.362264	0.0365593	3.80694e-23	0.0123672	0.00587554	0.0353033	0.693597	5
ENSG00000174851	11	YIF1A	66052051	rs7945723	11	66056457	A	G	0.173372	0.00547985	0.00249972	0.0283661	-0.160836	0.021658	1.11774e-13	-0.034071	0.0162051	0.0355102	0.406039	4
ENSG00000146243	6	IRAK1BP1	79577189	rs9343827	6	79501036	G	A	0.4869	0.00399872	0.0018781	0.033243	0.41379	0.0320999	5.07756e-38	0.00966365	0.00460027	0.03567	0.1189	12
ENSG00000160948	8	VPS28	145649000	rs61746974	8	145580535	G	C	0.0726151	0.0077362	0.0036555	0.0343178	0.832631	0.0494365	1.19241e-63	0.00929127	0.00442482	0.0357459	0.753055	7
ENSG00000111752	12	PHC1	9066492	rs11048060	12	9079625	A	G	0.72019	0.00460766	0.00208763	0.0273049	-0.22147	0.0333117	2.96269e-11	-0.0208049	0.0099321	0.0361965	0.0245213	3
ENSG00000182264	19	IZUMO1	49244109	rs2307019	19	49244220	A	G	0.431379	0.00407591	0.00189849	0.0317995	-0.468352	0.0493609	2.34794e-21	-0.00870266	0.00415603	0.0362611	0.590144	5
ENSG00000196968	10	FUT11	75532049	rs3849967	10	75483366	T	C	0.58749	0.00410046	0.00190878	0.0316971	0.240362	0.02571	8.85154e-21	0.0170595	0.00814822	0.0362912	0.375137	10
ENSG00000148426	10	PROSER2	11865338	rs11257378	10	11924973	C	T	0.120066	0.00619918	0.00291351	0.0333595	0.669526	0.0578255	5.30398e-31	0.00925906	0.00442447	0.0363765	0.313392	6
ENSG00000114999	2	TTL	113239731	rs6729910	2	113229110	T	C	0.152734	-0.00586221	0.00260236	0.0242806	-0.157399	0.0278688	1.62457e-08	0.0372443	0.0178001	0.0364061	0.592342	6
ENSG00000137103	9	TMEM8B	35814448	rs7847621	9	35780220	G	A	0.615155	0.00408496	0.00193136	0.0344239	-0.344295	0.0242593	1.02242e-45	-0.0118647	0.00567156	0.0364416	0.550785	9
ENSG00000223705	7	NSUN5P1	75039605	rs1167827	7	75163169	A	G	0.433653	-0.00410386	0.00189319	0.0301814	-0.17127	0.0221967	1.20019e-14	0.0239613	0.0114818	0.0368966	0.432101	4
ENSG00000187010	1	RHD	25598884	rs72660908	1	25583610	G	C	0.404447	-0.00400131	0.00190901	0.0360811	-0.965492	0.0450552	7.15541e-102	0.00414432	0.00198668	0.0369734	0.838738	12
ENSG00000261349	1	RP3-465N24.5	25592593	rs72660908	1	25583610	G	C	0.404447	-0.00400131	0.00190901	0.0360811	-0.770749	0.0425097	1.8096e-73	0.00519146	0.00249332	0.0373291	0.867554	12
ENSG00000141504	17	SAT2	7529552	rs858520	17	7530271	T	C	0.37535	-0.00407401	0.00194049	0.035775	0.385073	0.0249215	7.37892e-54	-0.0105798	0.00508558	0.0374927	0.00441369	11
ENSG00000257514	12	RP11-755O11.2	102040498	rs11110949	12	102063174	G	A	0.286342	-0.00434446	0.00207338	0.0361402	-0.678341	0.0399034	8.27299e-65	0.00640454	0.00307968	0.037561	0.289341	14
ENSG00000251417	16	RP11-1348G14.4	28814097	rs8049439	16	28837515	C	T	0.405005	0.00420912	0.00193308	0.0294496	-0.312476	0.0448275	3.15526e-12	-0.0134702	0.00648112	0.0376746	0.232104	12
ENSG00000213073	6	RP11-288H12.3	160514114	rs12202350	6	160379096	C	T	0.0969303	0.0068789	0.00318909	0.0310049	0.402085	0.0522564	1.42086e-14	0.0171081	0.00823714	0.0378067	0.113225	5
ENSG00000254614	11	AP003068.23	64945077	rs17886894	11	64951839	T	C	0.277806	0.00435715	0.00209638	0.0376713	-1.10282	0.0269946	0	-0.00395092	0.00190339	0.0379188	0.227173	20
ENSG00000164308	5	ERAP2	96211643	rs7716222	5	96293006	A	C	0.443695	0.00393283	0.00189416	0.0378669	1.09719	0.0222644	0	0.00358446	0.00172791	0.0380373	0.402403	20
ENSG00000255815	9	KRT8P11	102067394	rs1699415	9	102056594	T	G	0.646969	0.00410157	0.00195865	0.0362535	-0.636653	0.0422381	2.43933e-51	-0.00644239	0.00310603	0.0380646	0.717768	10
ENSG00000152253	2	SPC25	169690642	rs494859	2	169738386	C	A	0.831519	-0.00536448	0.0025234	0.033512	-0.53633	0.0569267	4.45061e-21	0.0100022	0.00482323	0.038102	0.671339	10
ENSG00000138594	15	TMOD3	52121825	rs2570232	15	52112359	G	A	0.0602506	-0.00845153	0.00392785	0.0314217	0.396293	0.0515311	1.46716e-14	-0.0213265	0.0102921	0.0382546
ENSG00000047932	6	GOPC	117639374	rs210643	6	117901283	C	T	0.734966	0.00457984	0.0021604	0.0340142	-0.292762	0.0301239	2.51232e-22	-0.0156436	0.00755289	0.0383399	0.0211855	3
ENSG00000054523	1	KIF1B	10270863	rs17401966	1	10385471	G	A	0.30409	0.00431714	0.0020388	0.0342184	0.173357	0.0179906	5.63604e-22	0.0249032	0.0120413	0.0386264	0.785693	11
ENSG00000255200	11	AP003068.18	64941588	rs17886894	11	64951839	T	C	0.277806	0.00435715	0.00209638	0.0376713	-0.665262	0.033079	5.87786e-90	-0.00654953	0.00316799	0.038696	0.195443	20
ENSG00000257815	12	RP11-611E13.2	70297813	rs76787156	12	70592368	A	G	0.150105	0.00561452	0.00263694	0.0332392	0.440976	0.0514683	1.05379e-17	0.012732	0.00616166	0.0387971	0.986945	9
ENSG00000185591	12	SP1	53773960	rs10876447	12	53770941	A	G	0.15438	0.00557378	0.0026007	0.0320981	0.197332	0.0253725	7.40302e-15	0.0282457	0.0136706	0.0388123	0.775704	8
ENSG00000189419	15	SPATA41	100884662	rs4246316	15	101066561	T	C	0.673617	-0.00427843	0.00200777	0.0330948	0.263955	0.032054	1.79997e-16	-0.0162089	0.00785704	0.0391143	0.510769	4
ENSG00000174502	1	SLC26A9	205882176	rs16856462	1	205887981	C	T	0.0819011	-0.00764567	0.00347884	0.027966	-0.324031	0.0550662	3.99531e-09	0.0235955	0.0114605	0.0395086
ENSG00000259556	15	RP11-56B16.2	52211270	rs2570232	15	52112359	G	A	0.0602506	-0.00845153	0.00392785	0.0314217	0.572869	0.0809431	1.46856e-12	-0.014753	0.00716632	0.0395272	0.668382	3
ENSG00000261168	1	RP11-68I18.10	151102551	rs6674970	1	151116279	A	G	0.696992	0.00439766	0.00204798	0.031768	0.14536	0.0202467	6.9988e-13	0.0302536	0.0147057	0.0396603	0.194032	6
ENSG00000205084	16	TMEM231	75572015	rs2738802	16	75578459	G	A	0.254041	-0.00465987	0.00217916	0.0324855	-0.256663	0.0343834	8.3461e-14	0.0181556	0.00883185	0.0398119	0.803129	6
ENSG00000155324	5	GRAMD3	125695824	rs10214090	5	125825824	G	A	0.677002	0.00437648	0.00200819	0.0293083	-0.193588	0.0312787	6.04969e-10	-0.0226072	0.0109978	0.0398208
ENSG00000243317	7	C7orf73	135347244	rs35229763	7	135246305	G	A	0.208749	0.00491269	0.00231829	0.0340816	-0.197326	0.0233449	2.84778e-17	-0.0248963	0.0121121	0.0398318	0.378487	11
ENSG00000188677	22	PARVB	44395091	rs5764473	22	44424649	C	T	0.299363	0.00429581	0.00205453	0.0365368	0.292375	0.0260699	3.44071e-29	0.0146928	0.00714812	0.0398328	0.33883	5
ENSG00000105559	19	PLEKHA4	49340354	rs653905	19	49367739	T	C	0.103773	0.00671979	0.00315335	0.0330895	0.348744	0.0456422	2.15829e-14	0.0192685	0.00938709	0.0401052	0.991838	4
ENSG00000224183	1	SDHDP6	25620655	rs72660908	1	25583610	G	C	0.404447	-0.00400131	0.00190901	0.0360811	-0.524756	0.052307	1.09993e-23	0.00762509	0.00371645	0.0401977	0.969527	7
ENSG00000147804	8	SLC39A4	145635126	rs61746974	8	145580535	G	C	0.0726151	0.0077362	0.0036555	0.0343178	-0.521125	0.0625822	8.28788e-17	-0.0148452	0.00723763	0.0402561	0.820986	4
ENSG00000114395	3	CYB561D2	50388126	rs2233474	3	50388607	A	C	0.137424	0.00564259	0.00271469	0.0376591	-0.337432	0.0269859	7.09908e-36	-0.0167222	0.00815554	0.0403251	0.0465749	12
ENSG00000198478	6	SH3BGRL2	80341000	rs2746313	6	80366145	C	T	0.181478	-0.00516968	0.00242688	0.0331574	-0.299833	0.0402974	1.00298e-13	0.0172419	0.00841929	0.0405697	0.0679844	3
ENSG00000163870	3	TPRA1	127291912	rs12489051	3	127281141	T	C	0.105405	-0.00632044	0.00303942	0.0375725	-0.433945	0.0368494	5.17831e-32	0.0145651	0.00711252	0.040579	0.0121813	9
ENSG00000197978	15	GOLGA6L9	82722223	rs17507216	15	83226925	A	G	0.231162	-0.00462821	0.00222769	0.0377477	0.535125	0.0441902	9.39716e-34	-0.00864884	0.00422376	0.0405928	0.13089	15
ENSG00000135702	16	CHST5	75562433	rs2738802	16	75578459	G	A	0.254041	-0.00465987	0.00217916	0.0324855	0.379836	0.0540451	2.09318e-12	-0.0122681	0.00599678	0.0407779	0.613698	5
ENSG00000139182	12	CLSTN3	7282294	rs730165	12	7270804	G	A	0.330649	0.00418208	0.0019915	0.0357322	0.226727	0.0257928	1.49142e-18	0.0184454	0.00903086	0.0411029	0.941475	7
ENSG00000180817	10	PPA1	71962586	rs10999196	10	71982305	C	T	0.326985	0.00409638	0.00199882	0.0404231	0.700759	0.0284206	3.11627e-134	0.00584563	0.0028622	0.0411162	0.345928	17
ENSG00000251485	2	AC068134.10	233207826	rs723044	2	232879671	T	C	0.0264382	-0.0128099	0.0058785	0.0293238	0.561643	0.0962968	5.46304e-09	-0.0228079	0.0111733	0.0412221
ENSG00000113845	3	TIMMDC1	119217379	rs34321347	3	119268832	G	T	0.165532	-0.00557742	0.00253803	0.0279821	-0.141904	0.0257675	3.64822e-08	0.0393042	0.0192569	0.0412469	0.538054	3
ENSG00000103479	16	RBL2	53467889	rs7204496	16	53496598	A	G	0.462417	-0.00399874	0.00190075	0.0353981	-0.13686	0.0164528	8.92097e-17	0.0292177	0.0143256	0.0413948	0.651567	4
ENSG00000239670	1	RP4-803A2.2	33452553	rs10914641	1	33468276	C	T	0.284283	0.00429325	0.00208623	0.0396004	0.632592	0.0465936	5.49862e-42	0.00678676	0.00333558	0.0418853	0.067215	18
ENSG00000196358	9	NTNG2	135037334	rs883318	9	135042885	G	A	0.404453	-0.0040529	0.00192553	0.0353069	-0.32115	0.0404798	2.12916e-15	0.01262	0.00620316	0.0419071	0.870579	10
ENSG00000110060	11	PUS3	125763381	rs512115	11	125640876	T	C	0.44979	0.00406104	0.00189351	0.0319757	-0.132924	0.0207271	1.42637e-10	-0.0305516	0.0150206	0.041953	0.138636	3
ENSG00000247708	4	STX18-AS1	4543858	rs1473023	4	4719338	G	A	0.597972	-0.00418785	0.00191759	0.0289688	-0.189451	0.0341581	2.91786e-08	0.0221052	0.0108782	0.0421481
ENSG00000106635	7	BCL7B	72950686	rs2573	7	72984220	C	T	0.0694653	-0.00778699	0.00362242	0.031582	-0.178453	0.0288131	5.88554e-10	0.0436361	0.021487	0.0422735	0.00414866	5
ENSG00000008516	16	MMP25	3096682	rs72772522	16	3099335	A	G	0.0391975	0.0105504	0.00484492	0.029434	0.809516	0.14644	3.23985e-08	0.013033	0.00643259	0.0427562	0.862025	3
ENSG00000079459	8	FDFT1	11653082	rs7845566	8	11653150	C	T	0.168093	0.00567073	0.00271247	0.0365629	0.234155	0.0285243	2.23112e-16	0.0242178	0.0119538	0.0427703	0.302742	14
ENSG00000217644	1	RP4-803A2.1	33445543	rs10914641	1	33468276	C	T	0.284283	0.00429325	0.00208623	0.0396004	-0.503404	0.0438924	1.88699e-30	-0.00852844	0.00421043	0.0428109	0.172067	11
ENSG00000176909	19	MAMSTR	49215999	rs281395	19	49222483	G	C	0.335386	0.00414122	0.00199182	0.0376071	-0.152203	0.0172595	1.16002e-18	-0.0272085	0.0134454	0.0430081	0.19081	7
ENSG00000204673	19	AKT1S1	50372295	rs746738	19	50386340	C	T	0.425729	-0.00391288	0.00190385	0.0398557	-0.23515	0.0203952	9.34719e-31	0.0166399	0.00822395	0.043037	0.121757	12
ENSG00000170949	19	ZNF160	53569859	rs329716	19	53590507	A	G	0.557923	-0.00386581	0.00189425	0.0412696	0.514356	0.0351027	1.29086e-48	-0.00751583	0.00371831	0.0432485	0.845139	3
ENSG00000141295	17	SCRN2	45915058	rs11079797	17	45912302	T	C	0.159294	-0.00525785	0.00257129	0.0408724	-0.439766	0.0336892	6.06139e-39	0.011956	0.00591825	0.0433633	0.453214	10
ENSG00000143303	1	RRNAD1	156698234	rs3806415	1	156698265	T	C	0.32795	-0.00412354	0.00200463	0.0396853	0.249061	0.0246424	5.14204e-24	-0.0165563	0.00821376	0.0438329	0.598782	5
ENSG00000173113	11	TRMT112	64083932	rs11549691	11	63993287	T	C	0.0612837	0.00789297	0.00385396	0.0405583	-0.489424	0.0431904	9.1345e-30	-0.0161271	0.00800205	0.0438664	0.0347853	11
ENSG00000108733	17	PEX12	33901814	rs321596	17	33885736	G	A	0.519919	0.00394825	0.0018833	0.0360413	0.162393	0.022309	3.3569e-13	0.0243129	0.0120686	0.0439501	0.962131	5
ENSG00000205885	12	C1RL-AS1	7260648	rs730165	12	7270804	G	A	0.330649	0.00418208	0.0019915	0.0357322	0.212318	0.0302481	2.23117e-12	0.0196972	0.00979057	0.0442349	0.900833	5
ENSG00000256967	12	RP11-273B20.1	7281675	rs730165	12	7270804	G	A	0.330649	0.00418208	0.0019915	0.0357322	0.257782	0.0370823	3.61122e-12	0.0162233	0.00807032	0.0444052	0.757639	3
ENSG00000110104	11	CCDC86	60609544	rs514524	11	60645214	G	A	0.29637	-0.0044622	0.00206542	0.030739	0.121384	0.0222059	4.59507e-08	-0.036761	0.0182963	0.0445158
ENSG00000169715	16	MT1E	56659387	rs62036056	16	56663028	A	G	0.256589	0.00451555	0.00218427	0.0387062	-0.275587	0.0331499	9.30359e-17	-0.0163852	0.00816727	0.0448344	0.0452951	6
ENSG00000114738	3	MAPKAPK3	50648951	rs56347941	3	50707887	C	T	0.113519	0.00605882	0.00296679	0.0411301	-0.345932	0.0332718	2.55479e-25	-0.0175145	0.0087401	0.0450783	0.496833	14
ENSG00000242338	10	BMS1P4	75475601	rs3849967	10	75483366	T	C	0.58749	0.00410046	0.00190878	0.0316971	0.180369	0.0324401	2.69664e-08	0.0227337	0.011345	0.0450866
ENSG00000065029	6	ZNF76	35226686	rs10755687	6	35278796	C	A	0.81777	0.00515952	0.00243095	0.0338018	0.14899	0.0247071	1.63708e-09	0.03463	0.0172973	0.04528	0.471524	3
ENSG00000184292	1	TACSTD2	59041099	rs12088149	1	58944833	T	G	0.287769	0.0043636	0.00207041	0.0350647	-0.308903	0.0483293	1.64121e-10	-0.0141261	0.00705744	0.0453287
ENSG00000131899	17	LLGL1	18128901	rs2605132	17	18128474	G	A	0.419255	-0.00404881	0.00192676	0.0356098	0.170033	0.0260583	6.79518e-11	-0.0238119	0.0119048	0.0454793	0.413614	9
ENSG00000175634	11	RPS6KB2	67195931	rs1638588	11	67199706	A	C	0.434681	-0.00383194	0.0019025	0.0439916	-0.380457	0.0250435	4.00485e-52	0.0100719	0.00504432	0.0458591	0.211385	18
ENSG00000213246	17	SUPT4H1	56422539	rs2107547	17	56432743	T	C	0.168586	0.00505973	0.00249044	0.0421881	-0.263937	0.0246925	1.14635e-26	-0.0191702	0.00960467	0.0459418	0.114371	17
ENSG00000123080	1	CDKN2C	51426417	rs72900922	1	51095195	A	G	0.089723	-0.00689579	0.00328704	0.0359162	-0.283614	0.0441907	1.3811e-10	0.024314	0.0121933	0.046147	0.452211	7
ENSG00000163959	3	SLC51A	195938358	rs60631199	3	195961254	T	C	0.21958	0.00459351	0.00228215	0.0441347	-0.656887	0.0459194	2.02979e-46	-0.00699285	0.00350841	0.0462433	0.343333	16
ENSG00000226124	2	FTCDNL1	200625267	rs11687699	2	200626678	A	G	0.648265	0.00394493	0.00196238	0.0444017	-0.416754	0.027448	4.55563e-52	-0.00946585	0.00474982	0.0462738	0.721332	8
ENSG00000162869	2	PPP1R21	48667737	rs78538011	2	48668290	T	C	0.0544359	0.00856831	0.00416245	0.0395449	-0.425577	0.0535419	1.88802e-15	-0.0201334	0.0101034	0.0462903	0.859062	3
ENSG00000133574	7	GIMAP4	150264365	rs2204129	7	150251439	G	A	0.605336	0.00402542	0.00191624	0.0356681	-0.185913	0.0295439	3.11831e-10	-0.0216522	0.0108663	0.0463061	0.203005	3
ENSG00000213290	19	PGK1P2	12670385	rs2861410	19	12664631	A	G	0.664341	-0.00402802	0.0019913	0.0430933	-0.481948	0.0447153	4.36623e-27	0.00835779	0.00420391	0.0468007	0.448062	8
ENSG00000141759	18	TXNL4A	77732867	rs10438902	18	77745640	G	A	0.832458	0.00508031	0.00252799	0.0444713	-0.295334	0.0220366	5.8873e-41	-0.0172019	0.00865546	0.0468775	0.217276	20
ENSG00000112782	6	CLIC5	45868045	rs4458685	6	45860862	T	C	0.473802	0.00382404	0.00188328	0.0423039	-0.193643	0.0201049	5.87759e-22	-0.0197479	0.0099393	0.0469391	0.218021	6
ENSG00000142687	1	KIAA0319L	35899091	rs6702503	1	36008113	C	T	0.0242529	0.0124444	0.00603602	0.0392374	-0.368523	0.0500771	1.85141e-13	-0.0337683	0.0170096	0.0471163	0.777042	7
ENSG00000181830	11	SLC35C1	45825623	rs2666890	11	45793023	G	T	0.0618549	-0.00804456	0.00392205	0.0402559	-0.290466	0.0373812	7.82566e-15	0.0276954	0.0139651	0.0473471	0.0403781	11
ENSG00000145384	4	FABP2	120238405	rs2017058	4	120257739	C	T	0.51221	0.00387033	0.00188586	0.0401421	-0.303213	0.0396215	1.96752e-14	-0.0127644	0.00643936	0.0474517	0.329804	16
ENSG00000235529	2	AGAP1-IT1	236414395	rs7559293	2	236422975	G	A	0.525743	-0.0038461	0.00188437	0.0412449	-0.346197	0.0426913	5.09082e-16	0.0111096	0.00561282	0.0477798	0.532085	5
ENSG00000246575	2	AC093162.5	85542164	rs955592	2	85595818	T	C	0.0722297	-0.00740261	0.00362111	0.0409242	0.770915	0.10093	2.20435e-14	-0.00960237	0.00486249	0.0482924	0.411196	3
ENSG00000124406	4	ATP8A1	42410390	rs13135170	4	42623407	G	A	0.217301	0.00457129	0.00228507	0.0454454	-0.348681	0.0289668	2.26312e-33	-0.0131102	0.00664336	0.0484459	0.260505	9
ENSG00000137824	15	RMDN3	41028082	rs2304580	15	41029667	C	T	0.159789	-0.00515022	0.00258116	0.0460087	-0.490381	0.0373417	2.15123e-39	0.0105025	0.00532399	0.048533	0.145848	9
ENSG00000270112	18	RP11-742D12.2	44336450	rs8087201	18	44342475	C	T	0.49722	0.00380999	0.00187479	0.0421308	-0.282463	0.0344793	2.56403e-16	-0.0134885	0.00683846	0.0485595	0.91948	7
ENSG00000162341	11	TPCN2	68816365	rs3750965	11	68840160	G	A	0.327284	-0.00401234	0.00200761	0.0456562	-0.329691	0.026976	2.3818e-34	0.01217	0.00617025	0.0485676	0.628624	11
ENSG00000108785	17	HSD17B1P1	40698782	rs4793039	17	40760234	G	A	0.278469	-0.0042923	0.00211608	0.0425177	-0.344812	0.0409478	3.74e-17	0.0124482	0.00631244	0.0486079	0.0309181	12
ENSG00000154415	7	PPP1R3A	113516832	rs10953740	7	113460282	G	A	0.557801	-0.00389578	0.00188706	0.0389736	-0.0996096	0.0149587	2.75724e-11	0.0391105	0.0198341	0.0486234	0.0744106	4
ENSG00000226742	18	HSBP1L1	77724561	rs2298645	18	77728135	T	G	0.831129	0.00501491	0.00252085	0.0466606	-0.575821	0.0400471	7.05229e-47	-0.00870915	0.00441954	0.0487696	0.10532	20
ENSG00000182841	22	RRP7B	42951229	rs137121	22	43013554	T	C	0.135503	-0.00564188	0.00275936	0.0408903	-0.323262	0.0437499	1.48084e-13	0.017453	0.00885677	0.0487721
ENSG00000271662	3	RP11-141C7.3	195377017	rs80090804	3	195637634	C	T	0.193652	0.00470263	0.00236407	0.0466788	-0.737092	0.0532739	1.54828e-43	-0.00637998	0.00324027	0.0489573	0.551773	20
ENSG00000141013	16	GAS8	90086037	rs9928084	16	90105726	A	G	0.421837	0.00380609	0.00192597	0.0481327	-0.786756	0.0382374	4.54607e-94	-0.0048377	0.00245925	0.0491669	0.952427	20
ENSG00000132842	5	AP3B1	77296349	rs2046894	5	77309710	A	G	0.285314	0.00439445	0.00210184	0.0365494	-0.147494	0.025569	7.99921e-09	-0.0297941	0.0151575	0.0493407	0.6341	3
ENSG00000136824	9	SMC2	106856541	rs12339400	9	106944288	A	G	0.139408	-0.0056586	0.0027291	0.038132	-0.235895	0.0383239	7.49395e-10	0.0239878	0.0122079	0.0494207	0.49544	8
ENSG00000104388	8	RAB2A	61429416	rs602724	8	61521803	T	C	0.238126	-0.00443035	0.0022177	0.0457467	0.249607	0.0233209	9.83586e-27	-0.0177493	0.0090382	0.0495523	0.857946	9
ENSG00000271959	8	CTD-3064M3.7	142444645	rs1137665	8	142447850	G	T	0.254993	-0.00432338	0.00216142	0.0454737	0.244333	0.0241651	4.93903e-24	-0.0176946	0.00901765	0.0497368	0.566851	8
ENSG00000182446	17	NPLOC4	79523913	rs62074671	17	79564304	T	G	0.10905	0.00616614	0.00301271	0.0406865	0.16099	0.0234999	7.35088e-12	0.0383014	0.019531	0.0498721	0.182322	6
ENSG00000135862	1	LAMC1	182992595	rs2224933	1	183095765	G	A	0.569587	-0.00395637	0.00189854	0.0371689	0.131122	0.022644	7.01435e-09	-0.0301732	0.0153883	0.0499032
ENSG00000132640	20	BTBD3	11871371	rs6109184	20	11897415	G	A	0.757553	-0.0044837	0.00219891	0.0414438	-0.217649	0.0309548	2.04779e-12	0.0206006	0.0105193	0.0501869	0.830062	6
ENSG00000127084	9	FGD3	95709733	rs55654224	9	95796063	C	A	0.0411659	-0.00973476	0.00482026	0.04343	0.771578	0.0965391	1.32344e-15	-0.0126167	0.00644363	0.0502289	0.478465	3
ENSG00000174652	19	ZNF266	9523272	rs2335532	19	9504598	C	T	0.582509	-0.00375231	0.00191561	0.0501349	0.869724	0.0194836	0	-0.00431437	0.00220467	0.0503564	0.775037	20
ENSG00000156172	8	C8orf37	96257147	rs28718377	8	96276375	T	C	0.184865	0.00507705	0.00244272	0.0376686	-0.28001	0.0489513	1.06414e-08	-0.0181317	0.00928171	0.0507623
ENSG00000087053	11	MTMR2	95566046	rs564480	11	95561741	T	C	0.420742	-0.00391422	0.00190189	0.039584	-0.178683	0.0288082	5.55682e-10	0.0219059	0.0112146	0.0507787	0.549546	5
ENSG00000188051	19	TMEM221	17546318	rs11667945	19	17552306	G	A	0.390156	-0.00384898	0.00193274	0.0464301	-0.459553	0.0460581	1.90863e-23	0.00837549	0.00428865	0.0508263	0.931202	5
ENSG00000233527	19	AC092295.7	37063972	rs34642314	19	37209866	C	T	0.138346	0.00557021	0.00272046	0.0406069	0.446171	0.0688865	9.36276e-11	0.0124845	0.00639477	0.0509032
ENSG00000213938	2	SEPHS1P6	200524274	rs11687699	2	200626678	A	G	0.648265	0.00394493	0.00196238	0.0444017	0.330829	0.0405237	3.24564e-16	0.0119244	0.00610889	0.0509417
ENSG00000226578	10	RP11-258F22.1	38064299	rs2749589	10	38266870	A	G	0.757675	0.0045041	0.00219199	0.0398979	0.345145	0.056029	7.26946e-10	0.0130499	0.00669493	0.0512694	0.0124663	7
ENSG00000158560	7	DYNC1I1	95401866	rs1824872	7	95401698	C	T	0.708075	0.00405275	0.00206467	0.0496569	-0.536862	0.033646	2.58015e-57	-0.00754896	0.0038748	0.0513889	0.584084	10
ENSG00000143502	1	SUSD4	223394161	rs1547788	1	223532570	C	T	0.314097	-0.00400756	0.00202045	0.0473119	0.34829	0.0344954	5.71323e-24	-0.0115064	0.00591194	0.051619	0.360367	6
ENSG00000260613	22	RP3-522J7.6	50226264	rs4561759	22	50256686	T	C	0.870771	-0.00567659	0.00279891	0.0425451	0.432231	0.0632087	8.02207e-12	-0.0131332	0.00675431	0.0518445	0.312768	10
ENSG00000079332	10	SAR1A	71907045	rs9971030	10	71916826	T	C	0.397646	0.00378403	0.00191564	0.0482303	0.195808	0.0184582	2.72937e-26	0.0193252	0.00995142	0.0521426	0.426372	9
ENSG00000227258	13	SMIM2-AS1	44716682	rs4394973	13	44753309	A	G	0.843856	-0.00529577	0.00259751	0.0414706	-0.352446	0.0553802	1.96422e-10	0.0150258	0.0077389	0.0521869	0.15894	4
ENSG00000231464	3	AC024937.4	195723609	rs7614767	3	195753451	A	G	0.67487	0.00396275	0.00200968	0.0486284	0.516546	0.0485836	2.11271e-26	0.00767163	0.00395696	0.0525292	0.155371	15
ENSG00000091542	17	ALKBH5	18086392	rs12939469	17	18124908	T	C	0.419043	-0.00378158	0.00192965	0.0500276	0.264605	0.0200953	1.34959e-39	-0.0142914	0.00737289	0.0525777	0.653167	20
ENSG00000231156	2	AC093702.1	45240353	rs921117	2	45238211	C	T	0.424694	0.00390214	0.00190719	0.0407549	-0.254453	0.0420668	1.45947e-09	-0.0153354	0.00791243	0.052606
ENSG00000105953	7	OGDH	44646171	rs6656	7	44606098	T	C	0.560886	-0.00386381	0.00188988	0.0409072	0.13706	0.0227838	1.79124e-09	-0.0281906	0.0145633	0.0529	0.317422	3
ENSG00000026103	10	FAS	90750414	rs2147420	10	90759613	G	A	0.563066	0.00375115	0.001918	0.050494	0.35941	0.027209	7.76249e-40	0.010437	0.0053947	0.0530308	0.343096	7
ENSG00000104886	19	PLEKHJ1	2230002	rs76064118	19	2235284	T	C	0.0386905	-0.0096764	0.00482798	0.0450453	0.384495	0.0527788	3.216e-13	-0.0251665	0.0130232	0.0533058	0.650095	5
ENSG00000240057	3	RP11-572M11.4	112738379	rs35593191	3	112851915	C	T	0.51476	0.0037629	0.00188182	0.0455428	-0.376696	0.0504884	8.58456e-14	-0.00998922	0.00517189	0.0534282
ENSG00000143162	1	CREG1	167498914	rs12410167	1	167523004	A	G	0.132863	-0.00546812	0.00277415	0.0487124	-0.430116	0.0446468	5.759e-22	0.0127131	0.00658339	0.0534717	0.4436	6
ENSG00000086062	9	B4GALT1	33104080	rs56030777	9	33163059	A	G	0.219297	0.00442922	0.00225139	0.0491451	-0.287111	0.0284068	5.1363e-24	-0.0154269	0.0079887	0.0534726	0.205543	6
ENSG00000224468	1	RP11-181K3.4	183107537	rs2027084	1	183110801	A	G	0.567569	-0.00382862	0.00189557	0.043407	-0.250857	0.0384345	6.71549e-11	0.0152622	0.00790991	0.0536691
ENSG00000248540	15	RP11-247C2.2	74418256	rs2959005	15	74618128	T	C	0.665523	-0.00403273	0.00200115	0.0438834	-0.304962	0.0469976	8.64755e-11	0.0132237	0.00687113	0.0542879	0.495373	3
ENSG00000127980	7	PEX1	92116334	rs2058015	7	92169872	T	C	0.138996	0.00543774	0.00272972	0.046366	0.243396	0.0328501	1.2698e-13	0.0223411	0.0116134	0.0543878	0.048751	5
ENSG00000197937	19	ZNF347	53627325	rs329716	19	53590507	A	G	0.557923	-0.00386581	0.00189425	0.0412696	0.195213	0.0342233	1.16962e-08	-0.019803	0.0103059	0.0546648
ENSG00000166896	12	XRCC6BP1	58335324	rs3751325	12	58335626	T	A	0.329928	-0.00385361	0.00200422	0.0545117	-0.950775	0.0189444	0	0.00405312	0.00210953	0.0546891	0.309248	20
ENSG00000184206	15	GOLGA6L4	84904525	rs11259942	15	84954985	T	C	0.117925	-0.00564196	0.00289098	0.0509894	0.807224	0.0746113	2.79626e-27	-0.00698934	0.00363918	0.054785	0.0158856	15
ENSG00000250451	12	HOXC-AS1	54392806	rs4759316	12	54388473	A	G	0.568695	-0.00376107	0.00189637	0.0473336	-0.234323	0.0304687	1.46432e-14	0.0160508	0.00835775	0.0547989	0.137659	3
ENSG00000183111	5	ARHGEF37	148931510	rs66515904	5	148901146	A	G	0.256576	-0.00424668	0.00214522	0.0477485	-0.240985	0.0305787	3.25253e-15	0.0176222	0.00917843	0.0548635	0.476347	7
ENSG00000177082	15	WDR73	85185999	rs950169	15	84706461	T	C	0.266638	0.00429244	0.00213283	0.0441611	-0.26102	0.0408487	1.65963e-10	-0.0164449	0.00856684	0.0549089	0.742958	12
ENSG00000159461	16	AMFR	56395364	rs4924	16	56396486	T	C	0.543069	-0.00380439	0.00190843	0.0462104	0.114136	0.0161218	1.44585e-12	-0.0333321	0.0173709	0.0550037	0.712145	3
ENSG00000120915	8	EPHX2	27348296	rs4149257	8	27399704	G	A	0.274565	0.00409386	0.00211282	0.0526684	0.44853	0.032545	3.2778e-43	0.00912728	0.00475687	0.055015	0.636196	5
ENSG00000078699	20	CBFA2T2	32077881	rs7274811	20	32333181	T	G	0.258199	0.00439423	0.00215727	0.0416562	-0.165355	0.0290023	1.18802e-08	-0.0265745	0.0138539	0.0550862	0.476043	4
ENSG00000159251	15	ACTC1	35080297	rs549811	15	35006322	T	C	0.293128	-0.00413379	0.00210181	0.0492085	-0.274839	0.0320741	1.04501e-17	0.0150408	0.00784628	0.0552468	0.844771	5
ENSG00000226416	11	MRPL23-AS1	2004467	rs7483477	11	1920255	G	T	0.246827	-0.00429836	0.00219006	0.0496844	0.376575	0.0422853	5.31043e-19	-0.0114144	0.00595529	0.0552795	0.341028	8
ENSG00000167863	17	ATP5H	73034958	rs72844534	17	73064951	A	G	0.320862	0.00410846	0.00200914	0.0408667	-0.0779238	0.0142252	4.30506e-08	-0.0527241	0.0275213	0.0553964
ENSG00000184428	8	TOP1MT	144386554	rs34815225	8	144384291	T	C	0.103298	-0.00624502	0.00306539	0.0416227	-0.213464	0.038185	2.26733e-08	0.0292556	0.0152841	0.0556047
ENSG00000108352	17	RAPGEFL1	38333263	rs75314826	17	37809021	A	G	0.0244177	-0.0121269	0.0060831	0.046203	0.939133	0.137399	8.19681e-12	-0.0129129	0.00674724	0.0556458	0.243596	5
ENSG00000160796	3	NBEAL2	47021173	rs4082155	3	47125385	A	G	0.572738	0.00373466	0.00189535	0.0487888	-0.231947	0.0290191	1.31779e-15	-0.0161014	0.00841612	0.0557281	0.391779	12
ENSG00000111684	12	LPCAT3	7085348	rs1984564	12	7090193	G	A	0.0822763	-0.00670871	0.00343567	0.0508593	0.42609	0.0458217	1.41946e-20	-0.0157448	0.00823911	0.0560064	0.155637	4
ENSG00000163406	3	SLC15A2	121612936	rs1143672	3	121648168	A	G	0.475795	0.00362593	0.00188239	0.0540742	0.456725	0.03237	3.31809e-45	0.00793898	0.00415973	0.0563222	0.139846	12
ENSG00000144362	2	PHOSPHO2	170550975	rs12998731	2	170525757	T	C	0.303356	0.00396789	0.00204479	0.0523215	-0.432229	0.0445841	3.17631e-22	-0.00918006	0.00482464	0.0570737	0.563024	10
ENSG00000122176	1	FMOD	203309756	rs10920616	1	203318227	G	A	0.120518	0.00567321	0.00289989	0.0504243	-0.278015	0.0342691	4.95092e-16	-0.0204061	0.0107297	0.0571924	0.256444	4
ENSG00000103510	16	KAT8	31127075	rs9925964	16	31129895	G	A	0.361484	-0.00387933	0.00200303	0.0527776	-0.241059	0.0242717	3.03033e-23	0.0160929	0.00846581	0.0573118	0.0824195	20
ENSG00000232022	1	RP5-1109J22.1	46897801	rs927898	1	46888579	T	C	0.604676	-0.00375483	0.00191728	0.0501811	-0.258261	0.0333708	1.00103e-14	0.0145389	0.00765782	0.0576211	0.370867	11
ENSG00000101353	20	MROH8	35729629	rs62621241	20	35796541	C	T	0.121261	0.00575642	0.00288432	0.0459589	0.198967	0.0329391	1.53679e-09	0.0289315	0.0152672	0.0580913	0.969977	4
ENSG00000139921	14	TMX1	51706880	rs34953083	14	51672432	G	A	0.551652	0.00361466	0.00188413	0.0550503	0.251928	0.020841	1.22051e-33	0.014348	0.00757245	0.0581239	0.79824	13
ENSG00000229628	7	AC073115.7	46030504	rs6950524	7	46143040	A	C	0.157553	0.00498849	0.00258896	0.0540008	0.56139	0.0540334	2.76256e-25	0.00888596	0.00469033	0.0581551	0.204769	8
ENSG00000119950	10	MXI1	111967363	rs7894595	10	112030880	G	A	0.178586	0.00470771	0.00244813	0.0544829	0.258616	0.0240496	5.70825e-27	0.0182035	0.00961644	0.0583641	0.747047	9
ENSG00000173660	1	UQCRH	46769303	rs41292543	1	46774783	G	A	0.0955371	0.00616183	0.0031835	0.0529225	-0.191448	0.0212782	2.31157e-19	-0.0321854	0.017009	0.0584561	0.884323	7
ENSG00000143442	1	POGZ	151375200	rs4603	1	151374025	C	T	0.169587	-0.00481011	0.00249981	0.0543313	0.291483	0.0288139	4.68976e-24	-0.0165022	0.00872994	0.0587181	0.198096	7
ENSG00000165714	12	LOH12CR1	12510013	rs3741800	12	12495959	T	C	0.54429	-0.00379578	0.00188981	0.0445841	-0.150211	0.0268734	2.27628e-08	0.0252697	0.0133686	0.0587288
ENSG00000241130	15	RP11-507J18.1	51090867	rs28470808	15	51027607	T	C	0.185961	0.00468437	0.00241831	0.05274	-0.388412	0.0452126	8.6379e-18	-0.0120603	0.00638246	0.058811	0.450406	7
ENSG00000158062	1	UBXN11	26607819	rs3795686	1	26582091	A	G	0.313104	-0.00398086	0.00202184	0.048961	-0.225588	0.03432	4.92887e-11	0.0176466	0.00935599	0.0592777	0.971107	7
ENSG00000222019	16	URAHP	90106169	rs9928084	16	90105726	A	G	0.421837	0.00380609	0.00192597	0.0481327	-0.249957	0.0397284	3.14113e-10	-0.015227	0.00807635	0.0593789	0.734932	3
ENSG00000135409	12	AMHR2	53817639	rs11170555	12	53824143	G	A	0.177934	0.0048117	0.00244903	0.0494447	0.235557	0.0357869	4.63486e-11	0.0204269	0.01085	0.0597469	0.722347	6
ENSG00000100883	14	SRP54	35451163	rs12586945	14	35442205	C	T	0.44704	0.00368779	0.00188762	0.0507399	-0.166911	0.0239035	2.89541e-12	-0.0220943	0.0117434	0.0599149	0.988335	6
ENSG00000177045	19	SIX5	46268043	rs2014377	19	46269313	C	G	0.822913	0.00490677	0.00246019	0.046101	-0.195371	0.0345257	1.52513e-08	-0.0251151	0.0133517	0.0599654
ENSG00000182903	4	ZNF721	419604	rs59508097	4	420389	G	C	0.0373829	-0.00970273	0.00500052	0.0523371	-0.519673	0.0692999	6.43542e-14	0.0186708	0.00993934	0.0603156
ENSG00000225151	15	AC103965.1	84867600	rs12902672	15	84716986	A	G	0.267081	0.00408761	0.00213513	0.0555623	-0.501749	0.0517229	2.99408e-22	-0.00814672	0.00433745	0.06035	0.408921	20
ENSG00000002016	12	RAD52	1021243	rs12812346	12	1068184	C	T	0.18229	-0.00463904	0.00243352	0.0566096	-0.370094	0.0339275	1.05107e-27	0.0125348	0.00667506	0.0604017	0.537472	10
ENSG00000164465	6	DCBLD1	117774980	rs210645	6	117841959	A	G	0.670646	0.00386758	0.00200076	0.0532292	0.289703	0.0368583	3.84425e-15	0.0133502	0.00711204	0.0605017	0.216092	7
ENSG00000123870	19	ZNF137P	53091758	rs4801921	19	53099637	G	A	0.428378	0.00374381	0.00190091	0.0488979	0.220614	0.0360241	9.12203e-10	0.01697	0.00905107	0.0608049
ENSG00000144857	3	BOC	112929850	rs9874603	3	112980712	T	C	0.272677	-0.00407464	0.00210474	0.0528749	0.19563	0.0260133	5.46184e-14	-0.0208283	0.0111095	0.0608186	0.0440659	5
ENSG00000114770	3	ABCC5	183637722	rs2293001	3	183700211	T	C	0.373055	-0.00385907	0.00194674	0.0474428	-0.130785	0.0227662	9.20826e-09	0.029507	0.0157463	0.0609448
ENSG00000159346	1	ADIPOR1	202909951	rs2232854	1	202931839	A	G	0.361195	0.00373394	0.00195131	0.0556762	-0.1964	0.021648	1.16375e-19	-0.0190119	0.010154	0.0611567	0.190671	6
ENSG00000213020	19	ZNF611	53206066	rs10853854	19	53232128	A	G	0.318155	-0.00390568	0.00201915	0.0530738	-0.273179	0.0369528	1.43938e-13	0.0142971	0.00764014	0.0613006	0.180445	6
ENSG00000272221	6	XXbac-BPG181B23.7	31362066	rs28366130	6	31363805	C	A	0.309288	-0.00434438	0.00231267	0.0603115	-0.864836	0.0437885	7.97281e-87	0.00502336	0.00268618	0.0614737	0.000236043	20
ENSG00000197815	17	AC122129.1	17761583	rs8079321	17	17760789	C	T	0.648654	-0.0037575	0.00199606	0.0597737	0.506224	0.0312309	4.34897e-59	-0.0074226	0.00396954	0.061499	0.753822	20
ENSG00000178927	17	C17orf62	80400465	rs9303029	17	80408815	T	C	0.127059	-0.0054372	0.00281782	0.0536599	-0.199411	0.0266351	7.05855e-14	0.0272663	0.0145925	0.0616902	0.60638	3
ENSG00000116984	1	MTR	236958610	rs1805087	1	237048500	G	A	0.198024	-0.00463295	0.00235545	0.0491938	0.199812	0.0339178	3.83714e-09	-0.0231865	0.012428	0.0620882
ENSG00000176623	8	RMDN1	87480486	rs6980476	8	87519315	G	T	0.271124	0.00408223	0.00211908	0.054053	0.149417	0.0200037	8.05262e-14	0.0273211	0.0146464	0.0621286	0.666795	8
ENSG00000110756	11	HPS5	18300223	rs7123088	11	18293709	G	A	0.299269	-0.00389657	0.00205635	0.0581059	-0.240779	0.0231495	2.45193e-25	0.0161832	0.00868098	0.062292	0.946585	11
ENSG00000167608	19	TMC4	54663846	rs4806498	19	54674742	C	T	0.573035	0.00359567	0.00191706	0.0607072	0.598348	0.0354627	7.15471e-64	0.00600933	0.00322366	0.0623028	0.725141	14
ENSG00000042062	20	FAM65C	49202645	rs4811083	20	49227294	C	T	0.758837	-0.00424389	0.00218357	0.0519481	0.223019	0.0342829	7.75636e-11	-0.0190293	0.0102186	0.0625722	0.722895	3
ENSG00000137288	6	UQCC2	33662070	rs4711336	6	33659046	A	G	0.449737	-0.0036553	0.00189891	0.054235	-0.171851	0.0236356	3.57228e-13	0.0212702	0.0114304	0.0627673	0.948834	5
ENSG00000064666	19	CNN2	1026298	rs3795065	19	1039444	T	C	0.663066	0.00396966	0.00201728	0.0490885	-0.17179	0.0304331	1.65337e-08	-0.0231076	0.0124358	0.0631468	0.5753	4
ENSG00000164002	1	EXO5	40974413	rs10889467	1	41011395	G	A	0.170295	-0.00470547	0.00249595	0.0593964	0.464056	0.0437311	2.63262e-26	-0.0101399	0.00546278	0.0634284	0.478105	9
ENSG00000198380	2	GFPT1	69546905	rs11680427	2	69444581	C	T	0.418999	0.00372722	0.00190712	0.0506582	0.164362	0.0278131	3.43106e-09	0.0226769	0.0122212	0.0635204	0.47943	6
ENSG00000099998	22	GGT5	24615622	rs4822488	22	24807343	T	G	0.213803	0.00451508	0.00230665	0.0502979	0.173408	0.0299304	6.88513e-09	0.0260373	0.0140405	0.0636761	0.863247	3
ENSG00000150750	11	C11orf53	111126707	rs10891243	11	111154350	C	T	0.283208	0.00403586	0.00208388	0.0527813	0.322389	0.0509645	2.51986e-10	0.0125186	0.00676003	0.0640464
ENSG00000166225	12	FRS2	69864129	rs221076	12	69869906	G	A	0.139981	-0.00530848	0.0027026	0.0495063	0.199553	0.0361127	3.27923e-08	-0.0266019	0.0143734	0.0642033	0.201241	5
ENSG00000270157	7	RP5-894A10.6	141362722	rs2293460	7	141646430	T	C	0.271268	0.00412378	0.00212084	0.0518466	0.29754	0.0496911	2.12709e-09	0.0138596	0.00749431	0.0644078	0.665339	5
ENSG00000262587	16	RP11-266L9.4	25043202	rs2052870	16	25020165	T	C	0.392074	0.00378905	0.00195117	0.0521447	0.249028	0.041226	1.53587e-09	0.0152154	0.00823008	0.0644939	0.77618	3
ENSG00000031698	1	SARS	109756540	rs4970829	1	109757295	A	G	0.0721799	-0.00712369	0.00364733	0.0508054	0.326552	0.0573139	1.21502e-08	-0.0218149	0.0118072	0.0646625
ENSG00000185298	17	CCDC137	79633394	rs11546631	17	79639708	T	C	0.0486797	0.00835444	0.00438744	0.0568879	-0.249027	0.032873	3.57943e-14	-0.0335483	0.0181664	0.064787	0.536027	5
ENSG00000257354	12	RP11-631N16.2	62996532	rs4145153	12	62714343	C	G	0.308599	0.00395384	0.0020421	0.0528482	-0.194168	0.0317593	9.73304e-10	-0.020363	0.011032	0.0649193	0.927513	3
ENSG00000181418	12	DDN	49388932	rs10783299	12	49390677	C	T	0.385226	-0.00357677	0.00192969	0.0638043	-0.551313	0.0295275	8.49761e-78	0.00648773	0.00351738	0.0651132	0.393129	20
ENSG00000230438	6	RP11-420G6.4	2854896	rs2252076	6	2876581	T	C	0.837061	-0.00464067	0.0024925	0.0626239	-0.660448	0.0500034	7.88334e-40	0.00702655	0.00381126	0.0652376	0.579925	6
ENSG00000255426	11	CTD-2210P24.2	45755545	rs7128597	11	45762227	C	A	0.161414	-0.00489092	0.00254949	0.0550617	0.265611	0.0398542	2.65438e-11	-0.0184138	0.00998833	0.0652508
ENSG00000204301	6	NOTCH4	32162620	rs3134939	6	32169621	A	T	0.465075	0.00373313	0.00200439	0.062536	-0.380408	0.0294028	2.7532e-38	-0.00981349	0.00532337	0.0652599	0.292042	20
ENSG00000184110	16	EIF3C	28699879	rs11642638	16	28984945	C	A	0.357476	-0.00386367	0.00199115	0.0523287	-0.230993	0.0391885	3.76015e-09	0.0167264	0.00907502	0.0653115	0.545946	10
ENSG00000104325	8	DECR1	91013633	rs1805794	8	90990479	G	C	0.32194	-0.00392739	0.00201581	0.0513795	-0.0780738	0.013746	1.34886e-08	0.0503036	0.0272961	0.0653456	0.0487163	4
ENSG00000123395	12	C12orf44	52463030	rs11521	12	52471159	T	C	0.197911	-0.00453889	0.00236382	0.0548391	-0.169044	0.0257929	5.60505e-11	0.0268503	0.0145712	0.0653738
ENSG00000176974	17	SHMT1	18231187	rs2461837	17	18265467	T	C	0.302185	-0.00380523	0.00204024	0.0621684	0.399001	0.0337737	3.30633e-32	-0.00953689	0.0051767	0.0654353	0.0971506	16
ENSG00000262165	17	RP11-81A22.5	4704454	rs11652445	17	4704940	C	T	0.0840351	0.0063954	0.00340445	0.0603073	-0.69089	0.074091	1.11106e-20	-0.00925676	0.00502663	0.0655418	0.50164	10
ENSG00000268996	9	AL807752.1	139980807	rs1018330	9	139980385	A	C	0.706402	0.00392175	0.00207056	0.0582184	-0.18446	0.0234258	3.42878e-15	-0.0212607	0.0115451	0.0655443	0.399877	6
ENSG00000116748	1	AMPD1	115215719	rs61752479	1	115231254	A	G	0.129906	0.00517526	0.0027961	0.064186	0.51894	0.0297834	5.44519e-68	0.00997275	0.00541841	0.0656905	0.337062	17
ENSG00000150977	12	RILPL2	123899936	rs28531860	12	123917593	G	A	0.364003	0.00376394	0.00196586	0.0555367	-0.200693	0.0304654	4.4705e-11	-0.0187547	0.0102007	0.0659784
ENSG00000116157	1	GPX7	53068044	rs835342	1	53064034	A	G	0.532118	-0.003583	0.00188678	0.0575639	-0.203461	0.0280677	4.20075e-13	0.0176103	0.00958635	0.066208	0.153381	3
ENSG00000170089	5	RP11-423H2.1	177236408	rs28605160	5	177386573	A	G	0.134038	-0.0053156	0.00275954	0.0540717	-0.441667	0.0732968	1.68346e-09	0.0120353	0.00655949	0.0665363
ENSG00000129347	19	KRI1	10663761	rs1465701	19	10678842	C	T	0.752553	-0.00406129	0.002191	0.063794	0.328386	0.0255027	6.10205e-38	-0.0123674	0.0067408	0.0665485	0.269699	13
ENSG00000154252	2	GAL3ST2	242716240	rs10755057	2	242710662	G	T	0.501076	-0.00348444	0.00187945	0.0637441	0.525729	0.0453332	4.2678e-31	-0.00662783	0.00362034	0.0671421	0.534732	8
ENSG00000116701	1	NCF2	183524698	rs11578964	1	183555779	T	C	0.423227	-0.00367289	0.00190328	0.0536352	-0.191189	0.0330781	7.47325e-09	0.0192108	0.0104952	0.0671839	0.166849	4
ENSG00000204899	13	MZT1	73282495	rs9564908	13	73223263	T	C	0.190815	0.00446328	0.00236955	0.0596197	0.246944	0.0330277	7.61083e-14	0.0180741	0.0098953	0.0677706
ENSG00000183571	15	PGPEP1L	99511459	rs2663126	15	99563857	A	G	0.691966	-0.00382032	0.00204686	0.0619812	0.304477	0.0355845	1.16405e-17	-0.0125472	0.00688062	0.0682201	0.476489	3
ENSG00000239521	7	GATS	99798276	rs1727128	7	99809921	G	C	0.493262	0.00359137	0.00189727	0.0583687	0.149292	0.0220247	1.21515e-11	0.024056	0.0131947	0.0682792	0.728106	12
ENSG00000172775	16	FAM192A	57186378	rs4783979	16	57183424	C	T	0.941976	-0.00764481	0.00413771	0.0646606	0.649924	0.0577869	2.39844e-29	-0.0117626	0.00645178	0.0682795
ENSG00000084092	4	NOA1	57829536	rs1713997	4	57843863	C	G	0.301397	-0.00381214	0.00204626	0.0624655	-0.205321	0.0234529	2.04792e-18	0.0185667	0.0101893	0.0684279	0.879096	6
ENSG00000136051	12	KIAA1033	105501102	rs1196755	12	105602871	T	C	0.720507	0.00384588	0.00209949	0.0669777	0.531466	0.0318205	1.26762e-62	0.00723636	0.00397406	0.0686225	0.837182	10
ENSG00000241043	9	GVQW1	32566787	rs10813835	9	32559114	T	C	0.607299	-0.00357945	0.00193395	0.0641919	-0.467982	0.0470297	2.50237e-23	0.00764869	0.00420341	0.0688138	0.235162	7
ENSG00000152348	5	ATG10	81267844	rs73134722	5	81326622	A	G	0.253629	0.00395068	0.00216032	0.0674373	0.777759	0.0429749	3.30506e-73	0.00507957	0.00279177	0.0688379	0.764051	10
ENSG00000168333	8	C8orf22	49966870	rs10435575	8	49996107	T	C	0.52502	-0.003448	0.00188813	0.0678282	0.591662	0.029573	4.80092e-89	-0.00582765	0.0032045	0.0689747	0.443664	16
ENSG00000096433	6	ITPR3	33588142	rs4711336	6	33659046	A	G	0.449737	-0.0036553	0.00189891	0.054235	-0.156504	0.0283351	3.32629e-08	0.023356	0.012849	0.0691071	0.850511	5
ENSG00000237541	6	HLA-DQA2	32709119	rs521539	6	32581973	A	G	0.21224	-0.00431825	0.00236568	0.0679438	1.07782	0.055235	8.45483e-85	-0.00400647	0.00220446	0.0691499	0.120393	20
ENSG00000246067	11	RAB30-AS1	82783108	rs17144566	11	82798226	T	C	0.192055	0.00437296	0.00238134	0.0663071	-0.441425	0.038303	9.92229e-31	-0.00990646	0.00546272	0.0697599	0.681078	6
ENSG00000164197	5	RNF180	63461671	rs1494631	5	63393977	C	T	0.293639	-0.00393636	0.00206227	0.0562937	-0.187668	0.0323007	6.24623e-09	0.0209751	0.0115668	0.0697705
ENSG00000173926	5	MARCH3	126203406	rs10067364	5	126334408	G	C	0.459223	0.00343163	0.00188663	0.0689239	0.733228	0.0321947	8.15362e-115	0.00468017	0.00258124	0.0698091	0.345215	20
ENSG00000148290	9	SURF1	136218610	rs3118667	9	136291063	C	T	0.479511	0.00344151	0.00188288	0.0675803	0.460386	0.0321979	2.23097e-46	0.00747527	0.00412306	0.069826	0.534439	20
ENSG00000105447	19	GRWD1	48949030	rs1799273	19	48951879	C	T	0.906684	-0.00613905	0.00328287	0.0614809	0.148423	0.0205222	4.74845e-13	-0.0413619	0.0228457	0.0702208	0.907238	4
ENSG00000129534	14	MIS18BP1	45672393	rs183256252	14	45676151	A	G	0.0171637	-0.0138848	0.00742133	0.0613536	-0.890087	0.12541	1.27106e-12	0.0155994	0.00862258	0.0704308	0.767478	6
ENSG00000178852	17	EFCAB13	45400656	rs3809863	17	45385012	T	C	0.480354	-0.00355381	0.00190385	0.0619498	0.23417	0.0320478	2.73401e-13	-0.0151762	0.00839131	0.0705191	0.715362	12
ENSG00000105223	19	PLD3	40854363	rs6508936	19	40835833	A	C	0.697638	-0.00377595	0.00204925	0.0653868	0.246128	0.0264249	1.22819e-20	-0.0153414	0.00848731	0.0706733	0.702377	5
ENSG00000133789	11	SWAP70	9685624	rs12223505	11	9691765	T	G	0.641397	-0.00366521	0.00195985	0.0614625	-0.175741	0.0253666	4.2671e-12	0.0208557	0.0115511	0.0709928	0.997181	8
ENSG00000131732	5	ZCCHC9	80597409	rs34054011	5	80561943	C	T	0.0341256	0.00919368	0.00501912	0.0669915	1.13747	0.109761	3.64864e-25	0.00808257	0.00448093	0.0712672
ENSG00000152749	13	GPR180	95254157	rs3897473	13	95253920	G	T	0.619001	0.0035049	0.00193809	0.0705407	0.78818	0.0327798	9.49056e-128	0.00444683	0.00246589	0.0713354	0.852051	10
ENSG00000138792	4	ENPEP	111286889	rs73839638	4	111472052	G	C	0.0796336	0.00635783	0.00347094	0.0669915	0.501026	0.0492595	2.66724e-24	0.0126896	0.00703911	0.0714305
ENSG00000049245	1	VAMP3	7831329	rs61773390	1	7884525	T	G	0.194223	-0.00437136	0.00237496	0.0656795	0.277956	0.0314841	1.06131e-18	-0.0157268	0.00872809	0.0715674	0.8199	3
ENSG00000106069	7	CHN2	29161890	rs3812367	7	29295894	G	A	0.240685	0.00412274	0.00219076	0.0598536	0.265556	0.042766	5.31497e-10	0.0155249	0.00862025	0.0717052
ENSG00000081913	18	PHLPP1	60382672	rs9958375	18	60457304	A	G	0.124743	0.0053355	0.00285694	0.0618244	0.237674	0.0351353	1.3374e-11	0.0224488	0.0124701	0.0718274	0.242306	6
ENSG00000112159	6	MDN1	90352218	rs34766278	6	90397132	C	G	0.136923	0.00515304	0.00271316	0.0575281	-0.268313	0.0479013	2.12658e-08	-0.0192053	0.0106774	0.0720677
ENSG00000163382	1	APOA1BP	156561554	rs3795733	1	156564922	T	C	0.725278	0.00384627	0.00210202	0.0672806	0.23847	0.0247408	5.48644e-22	0.0161289	0.00897204	0.072226	0.347089	13
ENSG00000204528	6	PSORS1C3	31141512	rs12660817	6	31336757	G	A	0.0537511	0.00756404	0.00414741	0.068182	1.08051	0.101391	1.61906e-26	0.00700043	0.00389419	0.0722304	0.0251292	20
ENSG00000157800	7	SLC37A3	139993493	rs10452886	7	140090239	T	C	0.192812	-0.0044354	0.00236317	0.0605341	-0.213493	0.0347634	8.18405e-10	0.0207754	0.0115745	0.0726645	0.0483423	3
ENSG00000177000	1	MTHFR	11845780	rs1801131	1	11854476	G	T	0.312969	-0.00375417	0.00202033	0.0631408	0.218388	0.031666	5.32577e-12	-0.0171904	0.00958102	0.0727795	0.712512	6
ENSG00000153786	16	ZDHHC7	85007787	rs10454072	16	85044117	G	T	0.203894	0.00438147	0.00235257	0.0625446	0.192485	0.0288561	2.54915e-11	0.0227627	0.0126895	0.072843	0.265419	5
ENSG00000110711	11	AIP	67250512	rs11601325	11	67227006	A	G	0.421869	-0.00352076	0.00191151	0.0654938	-0.155535	0.0198414	4.54464e-15	0.0226364	0.0126246	0.0729661	0.603056	11
ENSG00000176783	5	RUFY1	178977559	rs4701140	5	179034260	A	G	0.491087	0.00341612	0.00187588	0.0685946	0.2957	0.0301011	8.91437e-23	0.0115527	0.00645195	0.0733624	0.291344	8
ENSG00000233098	17	RP11-344E13.3	20771746	rs11869959	17	20857758	C	T	0.327938	0.00359532	0.00200066	0.0723253	0.979298	0.0469931	1.91101e-96	0.00367132	0.00205054	0.0733861	0.254766	13
ENSG00000171777	19	RASGRP4	38899695	rs892055	19	38912764	G	A	0.352277	0.0036652	0.00195966	0.0614398	0.211497	0.0344467	8.261e-10	0.0173298	0.00968603	0.07359	0.0864711	8
ENSG00000164879	8	CA3	86285665	rs9969643	8	86365987	T	C	0.596981	-0.00355709	0.00191956	0.0638719	-0.122781	0.0179077	7.06533e-12	0.028971	0.016195	0.0736325	0.625453	4
ENSG00000176903	14	PNMA1	74178494	rs7153989	14	74187423	G	A	0.302493	0.00373572	0.00203642	0.0665855	-0.197013	0.0252754	6.45856e-15	-0.0189618	0.0106189	0.074153	0.795495	4
ENSG00000131730	5	CKMT2	80529104	rs34054011	5	80561943	C	T	0.0341256	0.00919368	0.00501912	0.0669915	-0.335919	0.042494	2.67745e-15	-0.0273687	0.0153373	0.0743502
ENSG00000082781	3	ITGB5	124480795	rs12490725	3	124563573	T	C	0.139039	-0.00509541	0.00271805	0.0608401	-0.214717	0.0368943	5.89248e-09	0.0237308	0.0132993	0.0743639
ENSG00000139178	12	C1RL	7242183	rs3742089	12	7249598	C	T	0.352841	0.00364469	0.00196443	0.0635477	0.146427	0.0226128	9.45677e-11	0.0248908	0.0139556	0.0744928
ENSG00000113161	5	HMGCR	74632154	rs3846662	5	74651084	G	A	0.421323	-0.00352044	0.00189383	0.063042	0.176224	0.0285156	6.41397e-10	-0.0199771	0.0112224	0.0750577	0.305179	4
ENSG00000266933	19	AC005775.2	490046	rs7258832	19	494057	T	G	0.32653	-0.00362744	0.00200208	0.0700116	-0.446887	0.0469035	1.60662e-21	0.00811713	0.00456034	0.075086	0.527836	4
ENSG00000112282	6	MED23	131895106	rs10499183	6	131940484	C	T	0.187428	0.00437623	0.0023967	0.0678594	-0.264734	0.0332811	1.79889e-15	-0.0165307	0.0092887	0.0751325	0.505093	4
ENSG00000181929	12	PRKAG1	49396057	rs10783299	12	49390677	C	T	0.385226	-0.00357677	0.00192969	0.0638043	-0.16171	0.0254953	2.25732e-10	0.0221184	0.0124321	0.0752178	0.379969	3
ENSG00000113597	5	TRAPPC13	64920543	rs468406	5	64917478	A	C	0.308029	-0.00373054	0.00203992	0.0674342	-0.183732	0.0239999	1.92535e-14	0.0203042	0.0114151	0.0752856	0.888516	3
ENSG00000113593	5	PPWD1	64859063	rs468406	5	64917478	A	C	0.308029	-0.00373054	0.00203992	0.0674342	-0.216266	0.0283963	2.61692e-14	0.0172498	0.00970058	0.0753675	0.836315	6
ENSG00000230658	7	KLHL7-AS1	23140847	rs1034963	7	23148473	C	T	0.370774	0.00346854	0.00194488	0.0745178	0.849428	0.0398316	6.58524e-101	0.00408338	0.00229763	0.0755325	0.4998	20
ENSG00000243444	9	PALM2	112403068	rs11789107	9	112606832	G	A	0.132936	-0.0051097	0.00277373	0.0654485	0.325541	0.048749	2.42399e-11	-0.015696	0.00883863	0.0757585	0.430213	5
ENSG00000257913	12	RP11-386G11.5	49392150	rs10783299	12	49390677	C	T	0.385226	-0.00357677	0.00192969	0.0638043	-0.234199	0.0377971	5.7839e-10	0.0152724	0.00860029	0.0757668	0.377363	4
ENSG00000181817	1	LSM10	36856839	rs2994010	1	36874735	C	T	0.953242	0.00802134	0.00442737	0.0700229	-0.344683	0.0392553	1.62677e-18	-0.0232716	0.0131153	0.0759998
ENSG00000133878	8	DUSP26	33448856	rs1044115	8	33457369	A	G	0.368227	-0.00356806	0.00195944	0.0686136	-0.139115	0.0177175	4.09963e-15	0.0256483	0.0144589	0.076083	0.799455	9
ENSG00000259495	15	RP11-210M15.2	80637195	rs36104834	15	80672260	A	C	0.0662295	-0.00683601	0.00377982	0.0705196	0.584032	0.0660732	9.64357e-19	-0.0117049	0.00660602	0.0764201	0.779244	3
ENSG00000215252	15	GOLGA8B	34817408	rs7182249	15	34872210	G	A	0.3898	0.00349866	0.0019399	0.071305	-0.290812	0.0330703	1.44644e-18	-0.0120307	0.00680948	0.0772698	0.902104	3
ENSG00000109854	11	HTATIP2	20385231	rs10833312	11	20386301	C	A	0.562312	-0.00341307	0.00189662	0.0719316	0.161646	0.0174122	1.63979e-20	-0.0211145	0.0119516	0.0772838	0.252564	7
ENSG00000086200	5	IPO11	61699799	rs1862569	5	61928513	C	T	0.667126	0.00366887	0.00199297	0.0656357	0.166205	0.0264739	3.42823e-10	0.0220744	0.0124959	0.0773076	0.749734	3
ENSG00000155749	2	ALS2CR12	202152994	rs10201587	2	202202791	G	A	0.511564	0.00343099	0.00188014	0.0680237	-0.248665	0.0353528	2.00954e-12	-0.0137976	0.00781125	0.0773322	0.721898	5
ENSG00000170270	14	C14orf142	93669239	rs10132640	14	93684814	C	T	0.171837	0.0045715	0.00247074	0.0642762	-0.196556	0.0333307	3.69861e-09	-0.023258	0.0131744	0.0774966
ENSG00000104267	8	CA2	86376081	rs9969643	8	86365987	T	C	0.596981	-0.00355709	0.00191956	0.0638719	0.175044	0.0302928	7.54115e-09	-0.0203211	0.0115163	0.0776377
ENSG00000108947	17	EFNB3	7608520	rs9906502	17	7615745	A	G	0.177754	0.00449032	0.00246714	0.0687512	-0.439784	0.0610842	6.03736e-13	-0.0102103	0.00578637	0.077641	0.585174	4
ENSG00000100865	14	CINP	102808956	rs8022504	14	102740275	C	A	0.0847224	0.00624148	0.00335003	0.0624468	0.198675	0.0363006	4.42342e-08	0.0314155	0.0178121	0.0777791
ENSG00000175265	15	GOLGA8A	34671269	rs4265776	15	34667075	G	A	0.079352	0.00623525	0.00350908	0.0755875	0.913554	0.066076	1.78106e-43	0.00682527	0.00387272	0.0780026
ENSG00000166734	15	CASC4	44580927	rs114359596	15	44570522	G	T	0.0249642	0.0110493	0.00605035	0.0678172	-0.379484	0.0572109	3.28777e-11	-0.0291166	0.0165369	0.0782873
ENSG00000180694	8	TMEM64	91634223	rs12542205	8	91777848	G	A	0.503055	-0.0033558	0.00188655	0.0752714	0.359108	0.0292119	9.84944e-35	-0.00934482	0.00530815	0.0783285	0.613157	11
ENSG00000106049	7	HIBADH	27565061	rs13244903	7	27688911	G	A	0.69677	-0.00363315	0.00204502	0.0756363	-0.246438	0.0191273	5.53162e-38	0.0147427	0.00837683	0.0784194	0.870559	11
ENSG00000234840	9	RP11-399D6.2	22646199	rs505061	9	22767164	A	C	0.483748	0.00342248	0.00187841	0.0684526	-0.287053	0.0422163	1.04926e-11	-0.0119228	0.00677463	0.0784212
ENSG00000250506	17	CDK3	73996987	rs7342883	17	74003846	A	G	0.0507381	-0.00769343	0.00421472	0.0679454	0.370633	0.0561427	4.06675e-11	-0.0207575	0.0117984	0.0785172	0.213883	4
ENSG00000167601	19	AXL	41725108	rs12978323	19	41756038	G	T	0.280335	-0.00378236	0.00209252	0.0706741	0.207464	0.0275666	5.23544e-14	-0.0182314	0.010373	0.0788191	0.0492631	4
ENSG00000070540	17	WIPI1	66417089	rs2909210	17	66456481	T	G	0.488392	-0.00340899	0.00187496	0.0690383	0.147699	0.0217247	1.05584e-11	-0.0230807	0.0131406	0.0790129	0.179857	8
ENSG00000014824	4	SLC30A9	41992489	rs2660320	4	41984118	T	C	0.784271	0.00420511	0.0022776	0.06485	-0.118436	0.0212451	2.47902e-08	-0.0355053	0.0202579	0.0796589	0.434801	4
ENSG00000132386	17	SERPINF1	1665253	rs9892691	17	1665699	A	G	0.0183428	0.0127454	0.00703173	0.0699021	0.530882	0.0775958	7.82964e-12	0.024008	0.0137023	0.079755
ENSG00000267707	18	RP11-95O2.5	34823739	rs7239554	18	34407757	A	G	0.148933	0.00486293	0.00265435	0.0669422	-0.331332	0.0562398	3.82897e-09	-0.0146769	0.00838956	0.0802176
ENSG00000175662	17	TOM1L2	17746828	rs3744115	17	17749822	A	G	0.650528	-0.00347612	0.00197185	0.077922	0.312697	0.0227198	4.24351e-43	-0.0111166	0.00635746	0.0803624	0.733036	20
ENSG00000214435	10	AS3MT	104629273	rs7096169	10	104618695	G	A	0.328229	0.00354626	0.00202251	0.0795335	-0.75964	0.0329999	2.9764e-117	-0.00466834	0.00267017	0.0804067	0.260284	20
ENSG00000139180	12	NDUFA9	4758261	rs4147678	12	4767865	T	C	0.265033	-0.00378603	0.00212167	0.0743498	0.116273	0.0135613	1.00032e-17	-0.0325616	0.0186383	0.0806337	0.329592	4
ENSG00000164978	9	NUDT2	34329504	rs7039222	9	34332740	G	A	0.149757	-0.00459828	0.00262366	0.0796673	1.09212	0.050047	1.43786e-105	-0.00421042	0.00241009	0.0806382	0.499429	19
ENSG00000175749	5	EIF3KP1	102368080	rs34813	5	102433409	A	G	0.314133	0.00355713	0.00201746	0.07787	0.528597	0.0439249	2.35166e-33	0.00672938	0.00385738	0.0810637	0.364622	19
ENSG00000240038	1	AMY2B	104096437	rs77572740	1	104059255	T	C	0.0926454	-0.00565997	0.00321494	0.0783195	0.603822	0.0483506	8.63679e-36	-0.00937357	0.00537696	0.081284	0.169307	8
ENSG00000135211	7	TMEM60	77423045	rs7953	7	77423574	A	G	0.485582	-0.00331132	0.00188059	0.0782744	0.342733	0.0278597	8.82554e-35	-0.00966152	0.00554296	0.0813293	0.3207	14
ENSG00000165929	14	TC2N	92246095	rs1884840	14	92309325	G	A	0.585931	0.00333303	0.00189881	0.0792045	-0.508289	0.0345748	6.33683e-49	-0.00655735	0.00376222	0.0813431	0.184959	7
ENSG00000178201	19	VN1R1	57966542	rs28649880	19	57967133	A	G	0.293364	-0.00361543	0.00206479	0.0799484	-0.527111	0.0336761	3.20031e-55	0.00685895	0.00394162	0.0818349	0.521479	13
ENSG00000185847	12	RP1-46F2.2	111374389	rs1056620	12	111375172	T	C	0.542418	-0.00332525	0.0018966	0.0795573	-0.288595	0.020384	1.66913e-45	0.0115222	0.00662204	0.0818629	0.0019249	12
ENSG00000205106	11	CTD-2210P24.4	45792983	rs1139266	11	45832935	A	G	0.762035	0.00391593	0.00222207	0.0780207	-0.434851	0.0400527	1.84804e-27	-0.00900522	0.00517684	0.0819429	0.283295	13
ENSG00000026950	6	BTN3A1	26402465	rs4712990	6	26413744	A	C	0.109963	-0.00544297	0.00307745	0.0769502	0.394205	0.041539	2.31016e-21	-0.0138075	0.00794115	0.0820834	0.197098	17
ENSG00000135334	6	AKIRIN2	88384790	rs6902334	6	88441663	C	T	0.870609	-0.00496421	0.00281943	0.0782871	0.440631	0.040974	5.68024e-27	-0.0112661	0.00648382	0.0822851	0.702669	6
ENSG00000260711	14	RP11-747H7.3	92223103	rs1884840	14	92309325	G	A	0.585931	0.00333303	0.00189881	0.0792045	-0.492753	0.040673	8.79742e-34	-0.0067641	0.00389371	0.0823543	0.383179	7
ENSG00000260261	3	RP11-480A16.1	195676059	rs62284005	3	195768079	T	C	0.0611934	0.00698129	0.00388086	0.0720344	-0.376748	0.0564285	2.44623e-11	-0.0185304	0.0106683	0.0823943	0.928616	3
ENSG00000125124	16	BBS2	56500748	rs4783943	16	56543142	A	G	0.252189	-0.00382879	0.00219608	0.0812531	-0.654558	0.034195	1.13077e-81	0.00584943	0.00336895	0.0825146	0.000376275	11
ENSG00000197181	8	PIWIL2	22132810	rs4397403	8	22172702	T	C	0.333032	-0.00348911	0.00200232	0.081416	-0.917886	0.0477167	1.84375e-82	0.00380125	0.00219038	0.0826651	0.660692	12
ENSG00000225138	5	CTD-2228K2.7	473351	rs1053247	5	471478	T	C	0.204022	-0.00412687	0.00237253	0.0819577	1.08922	0.048247	7.47526e-113	-0.00378883	0.00218465	0.0828652	0.291535	20
ENSG00000231443	3	AC024937.6	195664114	rs62284005	3	195768079	T	C	0.0611934	0.00698129	0.00388086	0.0720344	-0.396854	0.0607932	6.66847e-11	-0.0175916	0.0101436	0.0828722
ENSG00000248309	5	MEF2C-AS1	88179145	rs304142	5	88187764	C	A	0.515036	0.00335917	0.00188915	0.0753807	0.21707	0.0277595	5.29633e-15	0.0154751	0.00892512	0.0829401	0.820289	10
ENSG00000100568	14	VTI1B	68113792	rs11622441	14	68115459	C	T	0.141118	-0.00483352	0.00271151	0.0746518	0.247365	0.0331372	8.33844e-14	-0.01954	0.0112698	0.0829459	0.663049	3
ENSG00000268545	19	VN1R107P	57971280	rs28649880	19	57967133	A	G	0.293364	-0.00361543	0.00206479	0.0799484	-0.635281	0.0513629	3.87116e-35	0.00569107	0.00328261	0.0829705	0.369522	10
ENSG00000127804	17	METTL16	2308856	rs4613098	17	2318550	C	G	0.242027	-0.00381355	0.00218538	0.0809804	0.483036	0.0322122	7.86485e-51	-0.00789496	0.00455479	0.0830368	0.900477	14
ENSG00000254604	11	AP000487.6	70128473	rs6592542	11	70187783	G	A	0.350749	0.00358334	0.00197206	0.0692086	0.204194	0.0353564	7.68168e-09	0.0175487	0.0101245	0.0830441
ENSG00000141452	18	C18orf8	21083473	rs1788799	18	21124945	G	C	0.655827	-0.00350438	0.0019732	0.0757356	0.12984	0.0166549	6.39555e-15	-0.02699	0.0155865	0.0833407	0.0123538	6
ENSG00000066230	5	SLC9A3	473425	rs1053247	5	471478	T	C	0.204022	-0.00412687	0.00237253	0.0819577	0.968747	0.053847	2.30274e-72	-0.00426001	0.00246049	0.0833867	0.158782	20
ENSG00000186532	17	SMYD4	1682779	rs59742131	17	1714344	C	T	0.197361	-0.00412603	0.00234873	0.0789678	-0.40266	0.0398632	5.4656e-24	0.0102469	0.00592059	0.0835003	0.0723277	10
ENSG00000189067	16	LITAF	11641853	rs9932278	16	11707567	A	G	0.404555	0.00339178	0.0019454	0.0812475	0.563418	0.0400509	6.0107e-45	0.00602001	0.00347927	0.0835858	0.315638	14
ENSG00000178295	2	GEN1	17935125	rs16981869	2	17946243	G	A	0.103472	0.00545384	0.00312397	0.0808444	0.592328	0.0466751	6.68056e-37	0.00920747	0.00532373	0.0837169	0.248297	16
ENSG00000146587	7	RBAK	5085452	rs55937700	7	5049458	A	C	0.196634	-0.00424117	0.00235609	0.0718472	0.207197	0.0332621	4.68766e-10	-0.0204693	0.0118365	0.0837499
ENSG00000172728	8	FUT10	33228342	rs2732315	8	33313329	A	G	0.650193	0.00349193	0.00198177	0.0780657	-0.363722	0.0405167	2.78037e-19	-0.00960055	0.00555255	0.083803	0.798062	8
ENSG00000205959	4	RP11-689P11.2	8483997	rs2688224	4	8404700	G	C	0.657991	-0.00349345	0.00197377	0.0767379	-0.220469	0.0273343	7.2853e-16	0.0158455	0.00916562	0.0838445	0.365144	9
ENSG00000270164	19	AC006129.4	42041545	rs117061275	19	42081477	C	T	0.0371597	0.00905521	0.00498494	0.0692915	-0.732524	0.131675	2.64971e-08	-0.0123617	0.00715875	0.0842055	0.886503	3
ENSG00000141564	17	RPTOR	78518619	rs12601101	17	78709557	G	A	0.236022	-0.00388088	0.00220706	0.078681	0.270631	0.0305095	7.28972e-19	-0.0143401	0.00831393	0.084558	0.841537	11
ENSG00000115339	2	GALNT3	166604101	rs16851057	2	166659242	C	T	0.128661	-0.00490083	0.00279526	0.0795555	0.553211	0.0587094	4.38935e-21	-0.00885888	0.00513951	0.0847654	0.604889	13
ENSG00000167178	15	ISLR2	74392652	rs12440952	15	74615292	G	A	0.352118	0.00352999	0.00197641	0.0740901	0.248663	0.0378886	5.27344e-11	0.0141959	0.00823721	0.0848191	0.656457	4
ENSG00000162434	1	JAK1	65298912	rs12046291	1	65413953	G	A	0.706615	0.00369491	0.00207084	0.0743807	-0.147419	0.0223482	4.21078e-11	-0.025064	0.0145521	0.0850039
ENSG00000147454	8	SLC25A37	23386318	rs36104352	8	23377604	C	A	0.119122	0.00532432	0.00298696	0.0746638	0.276589	0.0413933	2.35739e-11	0.0192499	0.0111769	0.0850166	0.510807	3
ENSG00000204152	10	TIMM23B	51371390	rs4935050	10	51779747	G	T	0.448235	0.00333944	0.001901	0.0789732	-0.204109	0.024052	2.13608e-17	-0.0163611	0.00951111	0.0853951	0.870794	4
ENSG00000129009	15	ISLR	74466012	rs12440952	15	74615292	G	A	0.352118	0.00352999	0.00197641	0.0740901	0.110453	0.0173079	1.75202e-10	0.0319592	0.0185813	0.0854381	0.561315	3
ENSG00000196683	7	TOMM7	22852251	rs2286507	7	22854760	C	T	0.350473	-0.00340917	0.00197008	0.0835449	-0.277369	0.018107	5.76927e-53	0.0122911	0.00714792	0.0855169	0.996723	14
ENSG00000231663	1	RP5-827C21.4	234508553	rs1039993	1	234529879	C	T	0.0919687	-0.00567142	0.00325831	0.0817542	0.502768	0.0464118	2.40775e-27	-0.0112804	0.00656387	0.0856948	0.946878	6
ENSG00000267107	19	AC011526.1	41960074	rs11672691	19	41985587	A	G	0.247823	0.00375885	0.00216959	0.0831821	-0.433509	0.0319885	7.70619e-42	-0.00867075	0.00504545	0.0857	0.912378	8
ENSG00000260273	6	RP11-425D10.10	109703998	rs1046943	6	109783941	G	A	0.413873	0.00331688	0.00190465	0.0816019	0.466892	0.0458799	2.52766e-24	0.00710417	0.00413872	0.0860684	0.214448	16
ENSG00000151640	10	DPYSL4	134000404	rs2101613	10	134002767	A	G	0.552638	-0.00327395	0.00189187	0.0835334	-0.518351	0.0384547	2.06452e-41	0.00631609	0.00367974	0.0860799	0.695324	16
ENSG00000226479	2	TMEM185B	120978854	rs11550347	2	120980428	C	G	0.680631	0.00353676	0.00201269	0.0788787	-0.200866	0.0251704	1.46032e-15	-0.0176076	0.0102601	0.0861404	0.174373	7
ENSG00000147894	9	C9orf72	27546544	rs7469146	9	27541041	T	C	0.474918	0.00330516	0.00190053	0.0820219	-0.225424	0.0216195	1.86953e-25	-0.014662	0.00854737	0.0862761	0.500473	20
ENSG00000198959	20	TGM2	36756863	rs6097507	20	36678416	G	A	0.477037	-0.0032568	0.00188267	0.0836508	0.35448	0.0267585	4.67384e-40	-0.00918754	0.00535617	0.0862865	0.986063	4
ENSG00000169442	1	CD52	26644448	rs2276712	1	26627478	C	T	0.767063	-0.00387241	0.0022136	0.0802269	0.418115	0.0491074	1.67599e-17	-0.00926159	0.00540483	0.0866065	0.574446	6
ENSG00000126267	19	COX6B1	36139125	rs10422762	19	36157167	A	G	0.472409	-0.0032302	0.00187984	0.0857354	-0.292311	0.0143467	2.7994e-92	0.0110506	0.00645379	0.0868489	0.959518	17
ENSG00000267296	19	CEBPA-AS1	33793763	rs17529595	19	33806139	T	C	0.0926687	0.00568668	0.00326939	0.0819691	0.471646	0.0487175	3.62269e-22	0.0120571	0.00704286	0.0869041
ENSG00000198937	6	CCDC167	37450696	rs10692	6	37450914	C	T	0.695944	-0.00356688	0.00204597	0.0812699	0.224155	0.0249005	2.21559e-19	-0.0159126	0.00929707	0.0869764	0.12129	7
ENSG00000095917	16	TPSD1	1306060	rs4984778	16	1297516	G	C	0.695283	0.00355808	0.0020603	0.0841725	0.658319	0.0517352	4.30635e-37	0.0054048	0.00315833	0.0870288	0.0102446	15
ENSG00000179743	1	RP11-169K16.9	16160560	rs72647191	1	16137436	C	T	0.11534	-0.00515205	0.0029404	0.0797462	0.268613	0.0341348	3.56971e-15	-0.0191802	0.0112147	0.0872148	0.963528	4
ENSG00000123610	2	TNFAIP6	152214106	rs6708492	2	152157973	C	T	0.500877	0.00332002	0.00188049	0.0774783	-0.241287	0.0356069	1.2319e-11	-0.0137596	0.00805375	0.0875483	0.655606	6
ENSG00000128928	15	IVD	40697686	rs2289331	15	40699940	C	T	0.652323	0.00337705	0.00196838	0.0862263	0.385989	0.0207314	2.27213e-77	0.00874908	0.00512118	0.08756	0.189011	20
ENSG00000134905	13	CARS2	111293759	rs413235	13	111298906	C	T	0.208156	0.00418186	0.00232879	0.0725387	-0.139281	0.0251855	3.19857e-08	-0.0300246	0.0175795	0.0876479	0.188981	7
ENSG00000188820	6	FAM26F	116782533	rs117361304	6	116783619	G	T	0.0881092	-0.00587781	0.0033391	0.0783574	-0.590885	0.0839738	1.97075e-12	0.00994747	0.00582516	0.087697	0.0494064	7
ENSG00000121417	19	ZNF211	58141761	rs3746209	19	58154305	T	A	0.14533	0.00458088	0.00266583	0.0857294	0.55638	0.0395084	4.86134e-45	0.00823337	0.00482692	0.0880607	0.405772	19
ENSG00000124641	6	MED20	41873092	rs1536703	6	41852755	A	G	0.551791	-0.00324183	0.00188625	0.0856762	-0.287312	0.0211972	7.47952e-42	0.0112833	0.00661773	0.0881922	0.578435	17
ENSG00000075975	3	MKRN2	12598513	rs113105671	3	12614616	G	T	0.088303	0.00566228	0.00330538	0.0867042	1.08701	0.063162	2.23872e-66	0.00520904	0.00305583	0.0882642	0.102554	16
ENSG00000182400	14	TRAPPC6B	39617015	rs7147194	14	39621261	G	T	0.247132	-0.00387862	0.00217449	0.0744732	0.198118	0.0345461	9.75795e-09	-0.0195773	0.0114944	0.0885284	0.582369	3
ENSG00000150995	3	ITPR1	4535032	rs2053502	3	4866752	T	C	0.621467	0.0034228	0.00193767	0.0773197	0.191877	0.0300078	1.61349e-10	0.0178385	0.0104768	0.0886291
ENSG00000085832	1	EPS15	51819935	rs11590272	1	51866769	C	T	0.0625501	-0.00666574	0.0039061	0.0879164	0.902903	0.0491963	3.11933e-75	-0.00738256	0.00434482	0.089288	0.506176	4
ENSG00000184232	11	OAF	120081475	rs2444239	11	120056416	T	A	0.559555	0.00330641	0.00189599	0.0811764	0.205857	0.0273938	5.70298e-14	0.0160617	0.00945498	0.0893655	0.145836	5
ENSG00000125895	20	TMEM74B	1161205	rs6078110	20	1177199	G	A	0.177383	0.00438205	0.00245999	0.0748583	-0.294979	0.0523289	1.73019e-08	-0.0148555	0.00874603	0.0894062
ENSG00000197020	19	ZNF100	21905568	rs7252798	19	21908053	T	C	0.431539	-0.00324551	0.00190312	0.0881272	0.614483	0.0333234	6.27536e-76	-0.00528169	0.00311032	0.0894858	0.0234231	14
ENSG00000145723	5	GIN1	102421704	rs34813	5	102433409	A	G	0.314133	0.00355713	0.00201746	0.07787	0.150672	0.0240279	3.59399e-10	0.0236084	0.013909	0.08963	0.753243	7
ENSG00000176973	11	FAM89B	65339820	rs3782089	11	65336819	T	C	0.072094	-0.00642609	0.00364516	0.0779166	0.293895	0.0468111	3.42263e-10	-0.0218653	0.0128826	0.0896458	0.425378	3
ENSG00000146830	7	GIGYF1	100277130	rs221798	7	100287495	G	C	0.886241	0.00512157	0.00296992	0.0846214	-0.301235	0.0317142	2.13059e-21	-0.0170019	0.0100203	0.0897451	0.0288734	15
ENSG00000153774	16	CFDP1	75327596	rs4887818	16	75361995	C	T	0.593268	-0.00339781	0.00194661	0.0808984	-0.170663	0.0240095	1.17614e-12	0.0199095	0.011745	0.090049	0.348447	4
ENSG00000111249	12	CUX2	111471828	rs1056620	12	111375172	T	C	0.542418	-0.00332525	0.0018966	0.0795573	0.241123	0.036622	4.57622e-11	-0.0137907	0.00813979	0.0902217	0.144604	4
ENSG00000227243	1	SLAMF6P1	162415339	rs67537105	1	162408767	G	T	0.255777	-0.00368116	0.00216224	0.0886666	0.708542	0.046043	1.9489e-53	-0.0051954	0.00307029	0.0906171	0.577589	4
ENSG00000198858	19	R3HDM4	896503	rs11881841	19	899123	A	T	0.31757	-0.00357735	0.00201347	0.0756154	-0.100189	0.0180576	2.88462e-08	0.035706	0.021102	0.0906327	0.282209	3
ENSG00000105357	19	MYH14	50691443	rs41332947	19	50699945	C	T	0.117287	-0.0052455	0.00297449	0.077818	-0.150416	0.0250886	2.0298e-09	0.0348733	0.0206128	0.0906792	0.809918	3
ENSG00000270175	12	RP11-793H13.11	53893946	rs6580949	12	53924293	C	T	0.474402	0.00327126	0.00188961	0.08342	-0.19598	0.0249381	3.88234e-15	-0.0166918	0.00987303	0.0909042	0.142928	6
ENSG00000243708	15	PLA2G4B	42120283	rs3959569	15	42115747	C	G	0.331699	0.00344828	0.00199744	0.0842849	0.167525	0.0200543	6.6238e-17	0.0205837	0.0121752	0.0909084	0.048757	10
