## Supplemental Table 3 for "Multi-omics and Mendelian Randomization network analysis of the association between metabolic and cognitive functions in the UK Biobank Database" (part 12 of 22)

### Sheet: HDL (continued)
probeID	ProbeChr	Gene	Probe_bp	topSNP	topSNP_chr	topSNP_bp	A1	A2	Freq	b_GWAS	se_GWAS	p_GWAS	b_eQTL	se_eQTL	p_eQTL	b_SMR	se_SMR	p_SMR	p_HEIDI	nsnp_HEIDI
ENSG00000229694	9	RP11-305L7.6	93881344	rs12337100	9	93906383	C	T	0.141621	-0.00466216	0.00268908	0.082966	-0.493496	0.0654304	4.61727e-14	0.00944721	0.00559115	0.0910907	0.868144	3
ENSG00000242485	1	MRPL20	1337288	rs2275915	1	1342612	C	G	0.185003	-0.00411426	0.00240284	0.08685	0.222721	0.0216279	7.20378e-25	-0.0184727	0.0109367	0.091208	0.820625	12
ENSG00000155189	8	AGPAT5	6565878	rs7006074	8	6586034	G	A	0.468403	-0.00335013	0.00190996	0.0794237	-0.166011	0.0267372	5.33298e-10	0.0201802	0.0119553	0.0914171	0.56847	4
ENSG00000181856	17	SLC2A4	7184986	rs118077107	17	7221197	T	C	0.0290922	-0.00982284	0.0056038	0.0796214	-0.427868	0.0686922	4.70101e-10	0.0229576	0.0136058	0.0915368
ENSG00000242689	11	CNTF	58390146	rs17568220	11	58395023	C	T	0.141587	0.00458511	0.00269438	0.0888076	0.381645	0.0311878	1.97232e-34	0.0120141	0.00712785	0.09189	0.262783	8
ENSG00000137274	6	BPHL	3118608	rs10458071	6	3137045	G	A	0.656966	-0.00340105	0.00197624	0.085255	0.227892	0.0277253	2.04098e-16	-0.014924	0.00885986	0.0920956	0.453196	6
ENSG00000101413	20	RPRD1B	36661948	rs6097507	20	36678416	G	A	0.477037	-0.0032568	0.00188267	0.0836508	0.158078	0.0217709	3.84338e-13	-0.0206025	0.0122431	0.0924167	0.468461	3
ENSG00000113396	5	SLC27A6	127873706	rs759140	5	128328219	A	G	0.94497	0.00700956	0.00411749	0.0886829	-0.877068	0.080842	2.01247e-27	-0.00799204	0.00475205	0.0926061	0.914435	4
ENSG00000118307	12	CASC1	25261354	rs1979522	12	25243893	T	C	0.101056	-0.00535387	0.00313112	0.0872851	0.732543	0.0792067	2.27664e-20	-0.00730861	0.00434675	0.0926863
ENSG00000235978	3	AC018816.3	4855978	rs2053502	3	4866752	T	C	0.621467	0.0034228	0.00193767	0.0773197	0.224988	0.0411377	4.52202e-08	0.0152133	0.0090504	0.0927729
ENSG00000182586	21	LINC00334	46654255	rs75493996	21	46712398	A	G	0.0669553	-0.00656204	0.00373617	0.0790278	0.46865	0.0814136	8.59215e-09	-0.014002	0.00833502	0.0929767
ENSG00000054219	2	LY75	160628362	rs62176692	2	160743463	T	C	0.537857	-0.00324042	0.00191236	0.0901779	0.453347	0.0354574	1.97087e-37	-0.00714777	0.0042552	0.0930013	0.650095	20
ENSG00000159720	16	ATP6V0D1	67471917	rs77958237	16	67268008	A	G	0.0383845	-0.00839658	0.00495021	0.0898463	-0.749756	0.0626869	5.73356e-33	0.0111991	0.00666849	0.0930737	0.00115811	18
ENSG00000148655	10	C10orf11	77360998	rs4746391	10	78177534	C	A	0.484467	-0.003259	0.00187769	0.0826266	0.264046	0.0397975	3.25089e-11	-0.0123425	0.00735052	0.093125
ENSG00000235641	9	LINC00484	93921855	rs12337100	9	93906383	C	T	0.141621	-0.00466216	0.00268908	0.082966	-0.423631	0.0630384	1.81466e-11	0.0110052	0.00655554	0.0931969	0.75482	3
ENSG00000197165	16	SULT1A2	28603264	rs4788084	16	28539848	T	C	0.419946	0.00324635	0.00192525	0.0917572	0.744495	0.0449468	1.27014e-61	0.00436047	0.00259935	0.0934395	0.0406981	20
ENSG00000225399	3	RP11-3B7.1	49297518	rs9840684	3	48893780	C	T	0.660942	0.00345509	0.00198458	0.0816902	0.28601	0.0457676	4.12602e-10	0.0120803	0.00720309	0.0935226	0.165521	9
ENSG00000226913	3	BSN-AS2	49586739	rs11130199	3	49538799	C	T	0.434209	0.00331104	0.00189317	0.0803027	-0.220933	0.0374098	3.51057e-09	-0.0149866	0.00893683	0.0935522	0.0314948	3
ENSG00000235602	12	POU5F1P3	8286368	rs10840744	12	8287961	A	G	0.904309	0.0055139	0.00315265	0.0802953	-0.391169	0.0664755	3.99471e-09	-0.014096	0.00840802	0.0936424
ENSG00000080166	13	DCT	95089558	rs9561576	13	95157722	T	C	0.315399	0.00345922	0.00202253	0.0872027	0.316004	0.037347	2.64448e-17	0.0109468	0.00652978	0.0936527	0.338828	3
ENSG00000231507	1	RP11-134P9.3	203256280	rs4543864	1	203260500	C	T	0.551818	-0.00330029	0.00188673	0.0802546	0.225324	0.0384389	4.57681e-09	-0.0146469	0.00873827	0.0937039	0.671883	3
ENSG00000066185	1	ZMYND12	42896000	rs60386030	1	42972925	G	A	0.157759	-0.00435235	0.00257315	0.0907507	-0.475083	0.0380876	1.04225e-35	0.00916124	0.00546578	0.0937171	0.983157	8
ENSG00000261701	16	HPR	72088522	rs1424241	16	72078907	A	G	0.176745	-0.00436922	0.00251856	0.0827752	0.312132	0.0484311	1.15705e-10	-0.013998	0.0083561	0.0938987	0.494133	3
ENSG00000158865	16	SLC5A11	24857162	rs2287783	16	24831727	T	C	0.195463	-0.004034	0.00240002	0.0927983	1.09305	0.0593395	9.03354e-76	-0.00369059	0.00220483	0.0941571	0.0822012	11
ENSG00000139517	13	LNX2	28120050	rs498432	13	28191895	C	T	0.453603	-0.00328736	0.00188457	0.081098	0.185358	0.0312229	2.90999e-09	-0.0177352	0.010597	0.0942084	0.714868	3
ENSG00000267801	17	RP11-552F3.9	73872453	rs55823223	17	73890363	A	G	0.145328	0.00456209	0.00266154	0.0865147	0.402637	0.0525813	1.89705e-14	0.0113305	0.00677386	0.0943894	0.445809	4
ENSG00000140398	15	NEIL1	75639296	rs5745908	15	75641682	C	T	0.0123086	0.0143467	0.00828985	0.083518	-0.802047	0.123521	8.40358e-11	-0.0178876	0.0106967	0.0944738	0.677982	4
ENSG00000178252	3	WDR6	49044495	rs6414613	3	49035885	T	C	0.659667	0.00332257	0.0019781	0.0930208	-0.398584	0.0252657	4.57374e-56	-0.00833593	0.00499087	0.0948725	0.338494	20
ENSG00000237651	2	C2orf74	61372243	rs34279970	2	61372507	G	A	0.408413	0.00319689	0.00191333	0.0947502	0.955989	0.0173965	0	0.00334407	0.00200234	0.0949036	0.521823	20
ENSG00000125445	17	MRPS7	73257755	rs8075276	17	73257986	T	C	0.826347	0.00422099	0.00250207	0.0916031	0.17732	0.015142	1.1261e-31	0.0238044	0.0142561	0.0949665	0.53313	14
ENSG00000166908	12	PIP4K2C	57984957	rs11537654	12	57985204	T	C	0.258897	0.00374229	0.00214341	0.0808202	-0.140136	0.0245532	1.14681e-08	-0.0267047	0.0159949	0.0950026	0.789666	3
ENSG00000002746	7	HECW1	43152198	rs55687362	7	43287807	G	A	0.16451	-0.00432841	0.00256936	0.0920619	0.619143	0.0503946	1.07848e-34	-0.00699097	0.0041887	0.0951156	0.399261	10
ENSG00000232453	1	RP4-794H19.1	59348540	rs2716107	1	59353441	G	A	0.467578	-0.00322894	0.00189028	0.0876032	0.305617	0.0394855	9.94341e-15	-0.0105653	0.00633396	0.0953075
ENSG00000128609	7	NDUFA5	123177051	rs6466867	7	123030233	A	G	0.155896	-0.00441712	0.0025763	0.0864331	-0.136168	0.0189046	5.89513e-13	0.0324388	0.0194486	0.0953316	0.322017	4
ENSG00000197818	20	SLC9A8	48429250	rs117415267	20	48471335	A	G	0.0142192	-0.013424	0.00789894	0.0892319	1.01849	0.117305	3.87559e-18	-0.0131803	0.00790271	0.0953516	0.419625	3
ENSG00000167615	19	LENG8	54960065	rs1010645	19	54960206	C	T	0.392652	0.00334818	0.00194802	0.0856564	0.104536	0.0153663	1.02495e-11	0.032029	0.0192205	0.095634	0.546816	10
ENSG00000168993	4	CPLX1	778745	rs3775140	4	782301	A	G	0.255181	-0.00364871	0.00215908	0.0910416	-0.33185	0.0334042	2.94976e-23	0.0109951	0.00659966	0.0957125	0.873483	7
ENSG00000005187	16	ACSM3	20621565	rs2301771	16	20811681	T	C	0.730638	0.00361097	0.00214659	0.0925316	0.561026	0.0468484	4.78412e-33	0.00643637	0.00386375	0.0957465	0.145855	17
ENSG00000250056	5	LINC01018	6582249	rs248793	5	6633779	G	C	0.551571	0.00319789	0.00188412	0.0896417	-0.265929	0.0309606	8.75227e-18	-0.0120254	0.00722205	0.0958952	0.867045	8
ENSG00000187581	14	COX8C	93813537	rs7143030	14	93784384	A	G	0.0965835	-0.00548903	0.00313962	0.08041	0.394268	0.0722158	4.77254e-08	-0.0139221	0.00836149	0.0959082
ENSG00000173457	11	PPP1R14B	64011956	rs604203	11	64016935	A	C	0.553369	-0.00319254	0.00191425	0.0953608	-0.364476	0.0202609	2.37179e-72	0.00875926	0.00527458	0.0967829	0.101377	19
ENSG00000156515	10	HK1	71029740	rs35932296	10	71077257	G	A	0.236818	-0.00372742	0.00221136	0.0918777	-0.216915	0.022798	1.82328e-21	0.0171838	0.0103533	0.0969679	0.51271	5
ENSG00000152377	5	SPOCK1	136310987	rs6871574	5	136803788	A	G	0.277482	-0.00354734	0.00209382	0.0902277	-0.269515	0.0330678	3.62772e-16	0.0131619	0.00793491	0.0971685	0.198132	5
ENSG00000171160	10	MORN4	99374310	rs11189297	10	99381928	G	A	0.221877	0.00384518	0.0022704	0.09034	-0.343987	0.0423436	4.52151e-16	-0.0111783	0.00674216	0.0973242	0.345224	4
ENSG00000242247	22	ARFGAP3	43192508	rs4822220	22	43290583	C	T	0.492212	0.00316044	0.00187163	0.0912956	0.196257	0.0225072	2.78833e-18	0.0161036	0.0097138	0.097357	0.497677	5
ENSG00000241015	19	TPM3P9	53935237	rs7246687	19	53943838	T	C	0.73603	-0.0035966	0.00215434	0.0950255	-0.574846	0.0457298	3.06779e-36	0.00625663	0.00378059	0.0979375
ENSG00000170035	2	UBE2E3	181831975	rs11679338	2	181606895	T	C	0.660327	0.0034469	0.00198991	0.0832396	-0.114736	0.020615	2.61184e-08	-0.030042	0.0181639	0.0981403	0.51475	3
ENSG00000058085	1	LAMC2	183155373	rs2276543	1	183155305	A	G	0.272568	-0.00360256	0.00209833	0.0860043	0.200823	0.0330135	1.17907e-09	-0.017939	0.0108568	0.0984692
ENSG00000074211	4	PPP2R2C	6322305	rs4689012	4	6494836	A	G	0.301834	0.00353389	0.00205225	0.0850766	0.236289	0.0403403	4.70196e-09	0.0149558	0.00905288	0.0985245
ENSG00000267100	19	ILF3-AS1	10762538	rs114238717	19	10746840	T	C	0.0332817	0.00885621	0.00524105	0.091071	0.514005	0.0656177	4.75135e-15	0.0172298	0.010431	0.0985788	0.276996	6
ENSG00000272017	6	RP1-199J3.7	100015973	rs4839749	6	100043253	G	A	0.14829	0.00458171	0.00265741	0.0846837	-0.378514	0.0659863	9.67972e-09	-0.0121045	0.00733091	0.0987068
ENSG00000136643	1	RPS6KC1	213224589	rs2935219	1	213179086	A	C	0.290845	0.00355263	0.00206413	0.0852275	-0.126625	0.0217315	5.64986e-09	-0.0280563	0.0169974	0.0988153	0.262451	6
ENSG00000160741	1	CRTC2	153920145	rs1043608	1	153909069	C	G	0.296772	0.00348566	0.00205543	0.0899187	-0.10979	0.0152717	6.52071e-13	-0.0317484	0.0192353	0.0988343	0.942908	8
ENSG00000136271	7	DDX56	44605016	rs217386	7	44600695	A	G	0.420561	-0.00321235	0.00189648	0.0902942	-0.13342	0.0182794	2.9003e-13	0.024077	0.0145921	0.0989428	0.215596	4
ENSG00000104872	19	PIH1D1	49949555	rs12443	19	49950356	G	C	0.769154	-0.0038052	0.0022329	0.0883527	-0.173951	0.0268343	9.02712e-11	0.0218751	0.0132725	0.0993218
ENSG00000112304	6	ACOT13	24667263	rs3212231	6	24657964	G	T	0.484385	-0.00317814	0.00190646	0.095508	0.213542	0.0197276	2.63443e-27	-0.014883	0.00903305	0.0994321	0.855718	4
ENSG00000231793	11	DOC2GP	67380124	rs3758938	11	67402362	G	T	0.310102	-0.00340954	0.00203489	0.0938275	-0.34758	0.0403462	6.99776e-18	0.00980937	0.00596415	0.100027	0.373065	9
ENSG00000145088	3	EAF2	121554030	rs7629369	3	121566282	C	T	0.293783	0.00353092	0.00205667	0.0860142	0.234212	0.0408606	9.92632e-09	0.0150757	0.00916665	0.100046	0.0451201	6
ENSG00000267265	19	CTC-550B14.7	55517561	rs41275826	19	55544095	G	A	0.140372	-0.00465951	0.00271643	0.0862879	-0.323127	0.0560967	8.40227e-09	0.0144201	0.00877152	0.100184	0.296392	3
ENSG00000065457	16	ADAT1	75630879	rs7189895	16	75665019	G	A	0.297657	-0.00341679	0.00207199	0.0991402	0.649591	0.0318807	2.74866e-92	-0.00525991	0.00320011	0.100246	0.726196	17
ENSG00000196678	16	ERI2	20791515	rs2301771	16	20811681	T	C	0.730638	0.00361097	0.00214659	0.0925316	0.194089	0.0256021	3.42953e-14	0.0186047	0.0113288	0.100539
ENSG00000232926	22	AC000078.5	19874812	rs12169091	22	19885548	T	G	0.171369	0.0041619	0.00249472	0.0952599	-0.331795	0.0357185	1.55488e-20	-0.0125436	0.00763915	0.100587	0.118664	5
ENSG00000166913	20	YWHAB	43514317	rs7265519	20	43515270	T	C	0.270603	-0.00351422	0.0021046	0.094962	-0.193546	0.0217868	6.4708e-19	0.018157	0.0110643	0.100788
ENSG00000254833	11	RP11-50B3.2	126030609	rs602735	11	126080352	G	A	0.291679	0.00351616	0.00206784	0.0890554	0.256002	0.0412096	5.22514e-10	0.0137349	0.00837456	0.10099	0.4457	3
ENSG00000100941	14	PNN	39644387	rs1061583	14	39644498	A	G	0.246107	-0.00366904	0.00217625	0.0918058	0.190981	0.0271666	2.06562e-12	-0.0192115	0.0117182	0.101118
ENSG00000114491	3	UMPS	124449213	rs10049380	3	124487443	C	T	0.206687	-0.00388705	0.00234052	0.0967609	0.383454	0.0375961	1.99695e-24	-0.0101369	0.00618417	0.101177	0.209827	10
ENSG00000146828	7	SLC12A9	100424442	rs6465777	7	100532911	T	C	0.262986	0.00364132	0.00212832	0.0871024	-0.165275	0.0290504	1.27592e-08	-0.0220319	0.0134471	0.101336
ENSG00000236882	5	C5orf27	95187936	rs6420125	5	95177641	A	G	0.182604	0.00418078	0.00246474	0.0898401	-0.149347	0.0236043	2.49796e-10	-0.0279937	0.0170862	0.101342	0.600877	4
ENSG00000260778	16	MIR940	2318156	rs155243	16	2305539	G	A	0.401734	0.00327149	0.00193446	0.090805	0.292866	0.04574	1.52513e-10	0.0111706	0.00683179	0.10203
ENSG00000166949	15	SMAD3	67356101	rs1498507	15	67367706	C	A	0.470632	0.00314944	0.00189087	0.0957922	0.268066	0.0314134	1.42004e-17	0.0117487	0.00718686	0.1021
ENSG00000253921	5	CTB-113P19.3	151133553	rs2913888	5	151255331	G	A	0.582166	-0.003166	0.00190883	0.0971941	0.429728	0.0449423	1.15767e-21	-0.00736745	0.00450828	0.102216	0.045345	8
ENSG00000184470	22	TXNRD2	19863040	rs12169091	22	19885548	T	G	0.171369	0.0041619	0.00249472	0.0952599	0.259612	0.0319936	4.8783e-16	0.0160312	0.0098104	0.102237
ENSG00000272021	5	AC008592.8	95185013	rs6420125	5	95177641	A	G	0.182604	0.00418078	0.00246474	0.0898401	-0.145957	0.0240318	1.25156e-09	-0.0286439	0.017533	0.102318
ENSG00000256433	12	RP1-102E24.8	6503071	rs11616188	12	6502742	A	G	0.425596	0.00314842	0.00190481	0.0983535	-0.343157	0.0321945	1.58507e-26	-0.00917487	0.00561719	0.102394	0.884539	4
ENSG00000105443	19	CYTH2	48972289	rs1799258	19	48977019	T	C	0.908795	-0.00558303	0.00331518	0.0921658	0.236955	0.0358342	3.77799e-11	-0.0235616	0.0144374	0.102683	0.409059	4
ENSG00000128463	15	EMC4	34517200	rs16958878	15	34534723	G	A	0.0984329	0.00536682	0.00317002	0.0904565	-0.165538	0.0270944	9.98363e-10	-0.0324205	0.0198714	0.102782	0.727224	3
ENSG00000152492	3	CCDC50	191046866	rs9868965	3	191139587	T	C	0.0673626	-0.00625773	0.00374516	0.0947436	-0.298951	0.0398239	6.05789e-14	0.0209323	0.0128342	0.102896	0.29722	5
ENSG00000175701	2	LINC00116	110969106	rs10171646	2	110977357	G	A	0.0402241	0.00783801	0.00474171	0.0983332	-0.366559	0.0385894	2.11985e-21	-0.0213827	0.0131301	0.103415
ENSG00000197562	16	RAB40C	639357	rs2384973	16	653739	C	T	0.202388	0.00405836	0.0023839	0.0886809	-0.178966	0.0320408	2.32933e-08	-0.0226767	0.0139254	0.10343
ENSG00000179115	19	FARSA	13033293	rs1010222	19	13048608	G	A	0.634807	0.00319725	0.0019458	0.100351	-0.170425	0.0141964	3.35193e-33	-0.0187605	0.0115238	0.10353	0.253845	12
ENSG00000205464	5	ATP6AP1L	81575281	rs6880209	5	81574182	T	C	0.303706	0.00332904	0.00204004	0.102712	0.684076	0.029683	1.61267e-117	0.00486648	0.00298965	0.103573	0.416221	17
ENSG00000140199	15	SLC12A6	34525460	rs16958878	15	34534723	G	A	0.0984329	0.00536682	0.00317002	0.0904565	-0.16751	0.0284132	3.73569e-09	-0.0320388	0.0196892	0.103689	0.791315	6
ENSG00000247903	12	RP11-421F16.3	27124519	rs7958443	12	27130165	A	C	0.882072	-0.00477986	0.00291824	0.101438	0.631155	0.0443218	5.15248e-46	-0.0075732	0.00465413	0.103695	0.708301	6
ENSG00000196663	14	TECPR2	102829300	rs8008097	14	102857796	A	G	0.376465	-0.00325708	0.00193277	0.0919517	0.226576	0.0362194	3.95852e-10	-0.0143752	0.00883444	0.103699	0.405502	5
ENSG00000256940	11	RP11-783K16.5	64013436	rs604203	11	64016935	A	C	0.553369	-0.00319254	0.00191425	0.0953608	-0.228229	0.0307857	1.23031e-13	0.0139883	0.00859703	0.103714	0.807085	4
ENSG00000226278	7	PSPHP1	55832490	rs11982736	7	55855180	A	G	0.15432	-0.00424058	0.00260193	0.103148	0.94294	0.0420835	3.40762e-111	-0.00449719	0.00276667	0.104059	0.842406	18
ENSG00000230943	6	RP11-367G18.1	113944737	rs1416453	6	113957581	T	C	0.547005	-0.00311545	0.00188407	0.0982132	-0.206979	0.0236167	1.88302e-18	0.015052	0.00926332	0.104183	0.884267	7
ENSG00000186468	5	RPS23	81569177	rs6880209	5	81574182	T	C	0.303706	0.00332904	0.00204004	0.102712	-0.398311	0.0230685	8.4179e-67	-0.00835789	0.00514455	0.104246	0.466404	16
ENSG00000185290	7	NUPR1L	56182374	rs11982736	7	55855180	A	G	0.15432	-0.00424058	0.00260193	0.103148	0.92122	0.048458	1.39141e-80	-0.00460322	0.0028348	0.104413	0.815667	16
ENSG00000146733	7	PSPH	56078744	rs11982736	7	55855180	A	G	0.15432	-0.00424058	0.00260193	0.103148	0.798885	0.0439307	6.77194e-74	-0.00530812	0.00327001	0.10453	0.707446	15
ENSG00000213722	6	DDAH2	31694815	rs805285	6	31679465	C	G	0.217849	0.00426143	0.0025389	0.0932567	-0.115303	0.0182664	2.74933e-10	-0.0369585	0.0227845	0.104784	0.61519	12
ENSG00000153113	5	CAST	95860971	rs2351245	5	95995733	T	G	0.155274	-0.004329	0.00258734	0.0942996	0.137232	0.021031	6.79058e-11	-0.0315451	0.0194637	0.105079	0.731749	4
ENSG00000106034	7	CPED1	120628731	rs11363	7	120617012	C	A	0.227127	-0.00374559	0.00224119	0.0946717	-0.242248	0.0365968	3.60721e-11	0.0154618	0.00954195	0.105146	0.653664	8
ENSG00000185163	12	DDX51	132621139	rs57037358	12	132625643	T	C	0.19078	0.00389154	0.00238973	0.10343	0.423574	0.026563	3.03654e-57	0.00918739	0.00567117	0.105229	0.56738	17
ENSG00000129946	19	SHC2	416583	rs2041399	19	438357	C	T	0.19825	0.00386925	0.00235235	0.100001	0.459981	0.0491944	8.743e-21	0.00841176	0.00519254	0.105239	0.210301	8
ENSG00000267368	7	UPK3BL	102277472	rs55867734	7	102339500	A	G	0.653652	0.00321099	0.00196725	0.102634	-0.596264	0.0473763	2.53055e-36	-0.00538518	0.00332692	0.105519	0.858185	7
ENSG00000175220	11	ARHGAP1	46698630	rs7932354	11	46722221	C	T	0.701166	0.00340009	0.00208344	0.102687	0.286932	0.0242606	2.82848e-32	0.0118498	0.00732989	0.105956	1.14152e-07	19
ENSG00000161010	5	C5orf45	179261436	rs10277	5	179264731	C	T	0.530993	0.00313327	0.00187967	0.0955301	-0.177546	0.0271303	5.98173e-11	-0.0176477	0.010925	0.106236	0.339295	7
ENSG00000263843	17	RP11-649A18.12	73267450	rs8075276	17	73257986	T	C	0.826347	0.00422099	0.00250207	0.0916031	-0.195788	0.035136	2.51416e-08	-0.021559	0.0133523	0.106392	0.135239	3
ENSG00000146282	6	RARS2	88224096	rs17850652	6	88239266	C	T	0.0789816	0.00577388	0.00350833	0.0998137	-0.422987	0.0509933	1.08633e-16	-0.0136503	0.00845585	0.106463	0.347002	15
ENSG00000272368	12	RP4-605O3.4	50505980	rs7302981	12	50537815	G	A	0.626576	-0.00317049	0.00194175	0.10251	-0.418797	0.0402624	2.43569e-25	0.00757047	0.00469327	0.106734	0.397283	13
ENSG00000125454	17	SLC25A19	73269073	rs1435093	17	73357586	A	G	0.84884	0.00443706	0.00262966	0.0915419	-0.145519	0.0265217	4.09285e-08	-0.0304913	0.0189061	0.106793	0.496787	3
ENSG00000163431	1	LMOD1	201865580	rs2820312	1	201869257	A	G	0.339268	0.0033122	0.00198847	0.0957723	-0.173617	0.027164	1.6433e-10	-0.0190776	0.0118358	0.106992
ENSG00000119705	14	SLIRP	78174414	rs11159286	14	78174473	C	A	0.968411	-0.00870053	0.00528756	0.0998734	0.288392	0.036039	1.22195e-15	-0.0301691	0.0187182	0.107016
ENSG00000234465	19	PINLYP	44080952	rs2854501	19	44060001	G	A	0.752014	-0.00365311	0.00217973	0.0937476	-0.298365	0.0511238	5.3429e-09	0.0122438	0.00760084	0.107214	0.616129	5
ENSG00000181781	19	ODF3L2	463346	rs2041399	19	438357	C	T	0.19825	0.00386925	0.00235235	0.100001	0.365763	0.0466773	4.65143e-15	0.0105786	0.00657151	0.10745	0.541122	5
ENSG00000063978	4	RNF4	2463947	rs4974695	4	2471974	C	T	0.389685	0.0032328	0.00192763	0.0935255	-0.123693	0.021587	1.00447e-08	-0.0261357	0.0162378	0.107494
ENSG00000228049	7	POLR2J2	102277474	rs11981219	7	102339168	T	C	0.891627	0.00487424	0.0030134	0.105765	-1.22338	0.0767143	2.97862e-57	-0.00398424	0.00247581	0.107558	0.981518	12
ENSG00000167077	22	MEI1	42095503	rs739134	22	42089623	C	T	0.808218	-0.00390051	0.00238986	0.102656	-0.557097	0.0585798	1.90558e-21	0.00700149	0.00435256	0.107706	0.746266	15
ENSG00000085733	11	CTTN	70244510	rs7128969	11	70205017	A	C	0.117721	0.00482271	0.00289497	0.0957348	0.17121	0.028298	1.44622e-09	0.0281684	0.0175381	0.108247	0.834881	3
ENSG00000242600	10	MBL1P	81664654	rs7072441	10	81684075	G	T	0.241545	0.00358321	0.00219636	0.102799	0.351988	0.0405223	3.74482e-18	0.0101799	0.00634897	0.108847	0.0377148	13
ENSG00000182718	15	ANXA2	60639333	rs8033800	15	60689179	A	T	0.602867	-0.0032049	0.00192739	0.0963474	0.141761	0.0234534	1.50002e-09	-0.0226078	0.0141012	0.108878
ENSG00000122375	10	OPN4	88414314	rs12359813	10	88373843	G	A	0.137025	-0.00439879	0.00273129	0.107285	-0.902262	0.0570381	2.31658e-56	0.00487529	0.00304281	0.109104	0.27253	10
ENSG00000103415	16	HMOX2	4524691	rs77430528	16	4523389	C	T	0.0340892	0.0086633	0.00536622	0.106438	0.696164	0.0544335	1.88263e-37	0.0124443	0.00776944	0.109221	0.78421	14
ENSG00000267702	18	RP11-53B2.2	13486461	rs4797782	18	13483798	C	T	0.423321	-0.00309975	0.0019038	0.103484	0.373404	0.0434604	8.55963e-18	-0.00830133	0.00518924	0.109661	0.0642058	5
ENSG00000228506	6	RP11-98I9.4	99872798	rs6923983	6	99877219	G	T	0.451189	0.00302122	0.00188563	0.109103	0.778209	0.0332023	1.73464e-121	0.00388227	0.00242869	0.109931	0.760037	20
ENSG00000117153	1	KLHL12	202860228	rs10753925	1	202854488	T	C	0.605545	0.00316827	0.00193036	0.100739	0.149668	0.0215455	3.74172e-12	0.0211687	0.0132527	0.110198	0.827792	3
ENSG00000143570	1	SLC39A1	153931575	rs11264680	1	153926078	C	T	0.297538	0.00342747	0.00205588	0.0954839	0.112433	0.0201889	2.56135e-08	0.0304846	0.0190871	0.110238	0.878472	4
ENSG00000173421	3	CCDC36	49235861	rs3774628	3	48801840	T	C	0.658263	0.0032274	0.00197658	0.102507	0.345173	0.044999	1.7108e-14	0.00935009	0.00585464	0.110257	0.260481	10
ENSG00000170430	10	MGMT	131265448	rs1711667	10	131278410	T	G	0.580501	0.00305939	0.00190529	0.108333	0.41805	0.0275762	6.52487e-52	0.00731824	0.00458306	0.11031	0.942369	15
ENSG00000100483	14	VCPKMT	50575350	rs11157729	14	50583083	T	G	0.161787	0.00407299	0.00252755	0.107085	-0.549774	0.0467903	7.08321e-32	-0.00740848	0.00464047	0.110379	0.9879	6
ENSG00000106004	7	HOXA5	27180671	rs62454414	7	27182329	G	T	0.131198	-0.00467017	0.00280085	0.0954333	0.281852	0.0511186	3.51393e-08	-0.0165696	0.0103818	0.110483
ENSG00000170364	3	SETMAR	4344988	rs221109	3	4344936	G	T	0.0364155	0.00809416	0.00497599	0.103813	0.597319	0.0729219	2.58594e-16	0.0135508	0.00849321	0.110603	0.671534	4
ENSG00000134548	12	C12orf39	21679241	rs1351110	12	21705896	A	C	0.796524	0.00385167	0.00234622	0.100663	0.162028	0.0239775	1.40384e-11	0.0237716	0.0149015	0.110657	0.550695	3
ENSG00000164972	9	C9orf24	34379017	rs7852399	9	34371788	T	A	0.155124	-0.00426456	0.00258835	0.0994352	-0.378972	0.0596208	2.06578e-10	0.011253	0.00705564	0.110737	0.569442	5
ENSG00000128989	15	ARPP19	52839242	rs73414933	15	52837939	C	T	0.124161	-0.00462185	0.0028174	0.100909	-0.29598	0.0437604	1.34564e-11	0.0156154	0.00979487	0.110881
ENSG00000103591	15	AAGAB	67493371	rs1498507	15	67367706	C	A	0.470632	0.00314944	0.00189087	0.0957922	-0.126137	0.0229308	3.78156e-08	-0.0249684	0.0156627	0.110908
ENSG00000169136	19	ATF5	50431959	rs57737990	19	50425851	A	G	0.353396	0.00321746	0.00197148	0.102679	-0.2719	0.0368389	1.57361e-13	-0.0118332	0.00742589	0.111045	0.508004	7
ENSG00000213347	5	MXD3	176728462	rs11949767	5	176740244	G	A	0.736632	0.00347349	0.00213602	0.103918	-0.245214	0.0308346	1.82706e-15	-0.0141651	0.00889109	0.111119	0.770877	7
ENSG00000170322	11	NFRKB	129733531	rs60335545	11	129740759	T	C	0.154966	-0.0042273	0.00261623	0.106138	-0.338023	0.0356383	2.42815e-21	0.012506	0.0078513	0.111194	0.811419	4
ENSG00000126602	16	TRAP1	3701640	rs1635404	16	3747042	T	G	0.691665	0.00330159	0.00206459	0.109788	0.507007	0.0283889	2.44461e-71	0.00651192	0.00408841	0.11121	0.583979	19
ENSG00000197245	1	FAM110D	26485511	rs3748856	1	26487940	G	A	0.327669	-0.00327324	0.00203064	0.106979	0.401821	0.0393823	1.92087e-24	-0.00814602	0.00511627	0.111345	0.498319	11
ENSG00000100902	14	PSMA6	35747839	rs2415265	14	35630388	G	A	0.424504	0.00303977	0.00190285	0.110158	0.320276	0.0167174	8.2645e-82	0.0094911	0.0059619	0.111394	0.483302	20
ENSG00000078674	8	PCM1	17780349	rs17126160	8	17905558	G	A	0.609201	0.00311067	0.00193643	0.108187	-0.264832	0.0226583	1.4666e-31	-0.0117458	0.00738065	0.111512	0.593133	20
ENSG00000137364	6	TPMT	18128542	rs6909725	6	18117368	G	T	0.0977423	-0.00524819	0.00316512	0.0972904	-0.195782	0.0345417	1.44479e-08	0.0268063	0.0168441	0.111512
ENSG00000111716	12	LDHB	21788276	rs1351110	12	21705896	A	C	0.796524	0.00385167	0.00234622	0.100663	0.144835	0.0225604	1.36384e-10	0.0265935	0.0167205	0.111728	0.656317	5
ENSG00000196167	11	COLCA1	111164114	rs12574149	11	111204938	G	A	0.251063	-0.00353307	0.00217459	0.104225	-0.349271	0.0449598	7.9407e-15	0.0101156	0.00636079	0.111767	0.114199	4
ENSG00000268751	19	SCGB1B2P	35067638	rs36111069	19	35203234	C	CT	0.36481	-0.00323093	0.00196053	0.0993551	0.253941	0.0418898	1.34334e-09	-0.0127232	0.00800061	0.111773	0.367814	4
ENSG00000140105	14	WARS	100800125	rs2400899	14	100828487	T	C	0.732444	0.00343788	0.0021132	0.103766	0.253279	0.0336441	5.14478e-14	0.0135735	0.00853596	0.1118	0.480006	5
ENSG00000112977	5	DAP	10679342	rs2930051	5	10704622	T	C	0.189589	0.00383574	0.00236446	0.104749	-0.233692	0.0294152	1.9483e-15	-0.0164137	0.0103266	0.111959	0.567344	5
ENSG00000100599	14	RIN3	92980118	rs57851052	14	93016441	C	T	0.339864	0.00323985	0.00197866	0.101548	0.285328	0.0435327	5.58918e-11	0.0113548	0.00714781	0.112156
ENSG00000244515	3	KRT18P34	156880452	rs62276461	3	156886622	A	C	0.250213	0.00348072	0.00217829	0.110062	-0.648561	0.0461592	7.64577e-45	-0.00536684	0.0033803	0.112359	0.381804	9
ENSG00000213222	2	AC093724.2	132480826	rs4850233	2	132426532	G	A	0.395165	-0.00316669	0.00193088	0.101	-0.314453	0.0498506	2.8283e-10	0.0100705	0.00634459	0.112455	0.913775	5
ENSG00000258521	14	RP11-638I2.9	100806169	rs2400899	14	100828487	T	C	0.732444	0.00343788	0.0021132	0.103766	0.332044	0.0462871	7.30662e-13	0.0103537	0.00652583	0.11261	0.501606	6
ENSG00000099330	19	OCEL1	17337013	rs891202	19	17338033	T	C	0.367991	-0.00310142	0.00194954	0.111644	0.549984	0.0279691	4.39116e-86	-0.00563911	0.0035563	0.112815	0.85868	13
ENSG00000228794	1	RP11-206L10.11	762988	rs3131962	1	756604	G	A	0.868346	0.00446882	0.0027805	0.108011	0.368229	0.0395152	1.17805e-20	0.012136	0.00766249	0.113236
ENSG00000142166	21	IFNAR1	34696734	rs9984439	21	34693063	G	A	0.397626	0.00313438	0.00190584	0.100048	-0.166445	0.0283252	4.19763e-09	-0.0188313	0.0118903	0.113249	0.0704938	3
ENSG00000101019	20	UQCC1	33890369	rs4911179	20	33972899	C	A	0.626121	-0.00309488	0.00194041	0.11072	0.241276	0.019151	2.1498e-36	-0.0128271	0.00810648	0.113574	0.229516	12
ENSG00000205482	7	AC007000.12	76682095	rs75047402	7	76721798	C	T	0.140213	0.00446272	0.00271122	0.0997585	0.306734	0.0539214	1.28134e-08	0.0145492	0.00920159	0.113842
ENSG00000125656	19	CLPP	6361463	rs1049343	19	6368874	G	C	0.0189081	-0.0115189	0.00699387	0.0995589	0.223758	0.0397846	1.86323e-08	-0.0514793	0.032569	0.113965
ENSG00000205269	6	TMEM170B	11537938	rs616729	6	11515799	C	T	0.473495	0.00304072	0.00189086	0.107809	-0.213749	0.0250299	1.34532e-17	-0.0142257	0.00900165	0.114029	0.714956	4
ENSG00000162877	1	PM20D1	205797150	rs708725	1	205744138	T	G	0.428156	-0.0030393	0.00189753	0.109218	-0.468593	0.0487583	7.21788e-22	0.00648601	0.00410527	0.114125	0.650724	20
ENSG00000197969	9	VPS13A	79792269	rs72744286	9	79919444	A	G	0.0901738	-0.00522565	0.00326902	0.109923	0.541192	0.0529262	1.52588e-24	-0.00965582	0.00611377	0.114255	0.549944	3
ENSG00000182636	15	NDN	23930565	rs1852029	15	23947116	T	G	0.517613	-0.00300406	0.00188503	0.111017	-0.284002	0.0259107	5.89755e-28	0.0105776	0.00670717	0.114782	0.343917	3
ENSG00000104689	8	TNFRSF10A	23047965	rs13255394	8	23083546	C	T	0.545901	-0.00305064	0.0018971	0.107823	-0.243606	0.0305911	1.67502e-15	0.0125228	0.00794477	0.114971
ENSG00000088543	3	C3orf18	50595462	rs1034405	3	50597092	A	G	0.871902	-0.00450583	0.00279044	0.106368	-0.176442	0.0247559	1.02388e-12	0.0255372	0.0162159	0.115296	0.153728	12
ENSG00000107798	10	LIPA	90973326	rs2297475	10	90984623	G	A	0.122361	0.00453105	0.00286234	0.113424	0.541714	0.0382721	1.7574e-45	0.00836428	0.0053168	0.115677	0.921475	5
ENSG00000273179	4	RP11-20I20.4	1161566	rs2279279	4	1164277	G	C	0.677571	0.00328963	0.00200628	0.101075	-0.17092	0.0307801	2.80909e-08	-0.0192466	0.0122392	0.115824
ENSG00000161618	19	ALDH16A1	49956426	rs2335183	19	49957010	T	C	0.76735	-0.00351237	0.00222987	0.115223	-0.602453	0.0326554	5.32953e-76	0.00583011	0.00371478	0.116546	0.329489	17
ENSG00000263235	16	RP11-461A8.4	3700637	rs1635404	16	3747042	T	G	0.691665	0.00330159	0.00206459	0.109788	0.359214	0.0447605	1.01326e-15	0.00919115	0.00586052	0.116807	0.793097	3
ENSG00000118507	6	AKAP7	131456806	rs9372991	6	131452054	C	G	0.0768557	-0.00551315	0.00349176	0.114358	-0.495832	0.0381063	1.04817e-38	0.011119	0.00709388	0.11702	0.847379	3
ENSG00000114735	3	HEMK1	50606583	rs13094336	3	50632870	T	C	0.126973	0.00448246	0.00280772	0.110382	-0.239824	0.029143	1.88437e-16	-0.0186906	0.0119257	0.117055	0.165006	14
ENSG00000239713	22	APOBEC3G	39436924	rs2011869	22	39480697	G	A	0.660554	0.00319113	0.00199021	0.108844	-0.257478	0.0349531	1.75313e-13	-0.0123938	0.00791062	0.117178
ENSG00000244701	7	RP5-894A10.2	141352181	rs6949729	7	141362431	C	T	0.985371	0.0125225	0.00772453	0.104989	-0.997566	0.163822	1.13395e-09	-0.0125531	0.00801309	0.117216
ENSG00000178078	19	STAP2	4324040	rs34302459	19	4340455	T	C	0.297612	0.00323917	0.00205934	0.115738	0.811696	0.0467702	1.80848e-67	0.00399062	0.00254748	0.117233	0.517798	9
ENSG00000215271	14	HOMEZ	23741666	rs2295125	14	23755607	G	A	0.708878	0.00335982	0.00206044	0.102968	0.137895	0.0245814	2.02654e-08	0.0243651	0.0155606	0.11739	0.0299335	5
ENSG00000171067	11	C11orf24	68028803	rs901827	11	68030015	T	C	0.452479	-0.00302393	0.00189297	0.110165	-0.194319	0.0246223	2.97407e-15	0.0155617	0.00993912	0.117419	0.0868685	4
ENSG00000127472	1	PLA2G5	20354672	rs76333686	1	20354769	G	A	0.0851245	0.00540876	0.00341975	0.113735	0.861583	0.0813233	3.15867e-26	0.0062777	0.00401313	0.11775
ENSG00000188171	19	ZNF626	20802867	rs9917110	19	20824921	G	T	0.0107802	-0.0149368	0.00928369	0.107632	0.667703	0.100881	3.62383e-11	-0.0223704	0.0143088	0.117959
ENSG00000177868	1	CCDC23	43272723	rs33953680	1	43296195	T	C	0.281278	0.00328858	0.00209976	0.117309	0.75754	0.0385587	6.20339e-86	0.00434113	0.00278061	0.118473	0.512645	20
ENSG00000033327	11	GAB2	77926343	rs2292572	11	78052864	T	G	0.163115	-0.00405159	0.00254802	0.111814	0.295543	0.0372275	2.0409e-15	-0.013709	0.00879272	0.118966	0.954947	8
ENSG00000231993	22	RP1-85F18.5	41570595	rs139458	22	41610668	A	G	0.364864	-0.00308674	0.00194025	0.111633	-0.384384	0.0490475	4.61538e-15	0.00803035	0.00515064	0.118973	0.269966	7
ENSG00000089050	20	RBBP9	18467184	rs6081157	20	18458060	T	C	0.808012	0.00383698	0.00239375	0.108953	-0.226398	0.0339991	2.75799e-11	-0.0169479	0.0108752	0.119138	0.373344	9
ENSG00000196605	19	ZNF846	9862669	rs75764500	19	10020385	T	C	0.06398	0.00615628	0.0038336	0.108301	0.431964	0.0674325	1.49511e-10	0.0142518	0.00914943	0.11931
ENSG00000228804	3	RP11-211G3.3	187420101	rs1005099	3	187440506	A	C	0.61419	-0.00307329	0.00192704	0.110751	-0.26661	0.0367977	4.3151e-13	0.0115273	0.00740097	0.119343	0.89441	3
ENSG00000162267	3	ITIH3	52828784	rs2336558	3	52886240	T	C	0.616683	0.00312044	0.00192184	0.104445	-0.192041	0.034833	3.524e-08	-0.0162488	0.0104324	0.119344
ENSG00000212978	2	AC016747.3	61368732	rs1615070	2	61393175	G	A	0.453702	0.00303014	0.00188746	0.108404	-0.213794	0.0336149	2.01634e-10	-0.0141732	0.00910531	0.119569	0.189991	12
ENSG00000114904	3	NEK4	52744800	rs10865974	3	52718280	T	G	0.412491	-0.00302977	0.00190655	0.112029	-0.15945	0.0207473	1.52587e-14	0.0190014	0.01221	0.119656	0.0442023	17
ENSG00000168778	12	TCTN2	124155660	rs7298831	12	124172555	T	A	0.413831	0.00298873	0.00190968	0.117574	0.470773	0.0329598	2.78326e-46	0.00634856	0.00408076	0.119772	0.0534557	20
ENSG00000122870	10	BICC1	60272900	rs12356237	10	60392437	C	A	0.425457	-0.00297334	0.00190254	0.118093	-0.631622	0.0405959	1.38729e-54	0.00470747	0.00302731	0.119946	0.653329	9
ENSG00000259520	15	CTD-2651B20.3	45543884	rs1060896	15	45554267	A	C	0.673655	0.00312539	0.00200302	0.118681	0.7146	0.0402508	1.6136e-70	0.00437362	0.0028138	0.120102	0.808524	20
ENSG00000184209	12	SNRNP35	123942188	rs9777813	12	123962482	T	C	0.592879	-0.0031303	0.00195795	0.109874	0.158888	0.0241335	4.5881e-11	-0.0197013	0.012681	0.120277
ENSG00000169914	1	OTUD3	20209006	rs2298110	1	20233051	G	A	0.0192683	0.0110088	0.00684306	0.107669	0.71912	0.120477	2.38832e-09	0.0153087	0.00985545	0.120346	0.589004	3
ENSG00000130227	8	XPO7	21777180	rs11135743	8	21803008	G	A	0.557177	-0.00301077	0.00189898	0.112861	0.199651	0.025902	1.27857e-14	-0.0150802	0.00971063	0.120434	0.647839	3
ENSG00000030110	6	BAK1	33540329	rs210134	6	33540209	G	A	0.687325	-0.00319021	0.00205183	0.119991	-0.674337	0.0275116	1.12843e-132	0.00473088	0.00304885	0.120736	0.401069	20
ENSG00000155367	1	PPM1J	113252616	rs12724682	1	113256368	C	G	0.126127	0.00440308	0.00281314	0.117541	-0.336643	0.0286904	8.56875e-32	-0.0130794	0.00843047	0.120796	0.492885	4
ENSG00000164086	3	DUSP7	52082935	rs12632423	3	52041566	A	G	0.103284	-0.00496126	0.00308008	0.107233	-0.230732	0.0403852	1.10821e-08	0.0215023	0.0138696	0.121065
ENSG00000145391	4	SETD7	140417095	rs2725773	4	140436646	A	G	0.853752	-0.00414965	0.00265613	0.118219	-0.415093	0.0334602	2.43707e-35	0.00999692	0.00644942	0.12113	0.392719	10
ENSG00000183486	21	MX2	42733870	rs398800	21	42742212	A	C	0.699409	-0.00330338	0.00204527	0.106282	-0.204614	0.0372511	3.95536e-08	0.0161444	0.0104189	0.121254	0.219412	3
ENSG00000070718	8	AP3M2	42010464	rs4737038	8	42011339	G	A	0.413512	0.00298196	0.00191693	0.119806	-0.495784	0.0284358	4.46169e-68	-0.00601464	0.00388182	0.121277	0.598771	12
ENSG00000163815	3	CLEC3B	45043040	rs17368353	3	44995128	T	C	0.255599	-0.00341116	0.00214112	0.111122	-0.191672	0.029133	4.72964e-11	0.0177969	0.0114936	0.121522
ENSG00000101670	18	LIPG	47087069	rs28412220	18	47174380	G	A	0.225055	-0.00352918	0.00226484	0.119174	-0.507636	0.0379246	7.35822e-41	0.00695219	0.00449167	0.121672	1.80569e-09	6
ENSG00000143067	1	ZNF697	120162045	rs4481896	1	120131516	T	C	0.118099	0.00467424	0.00294068	0.111946	-0.350274	0.0515818	1.11627e-11	-0.0133445	0.0086223	0.1217
ENSG00000146701	7	MDH2	75677369	rs56343450	7	75796235	T	C	0.299469	0.00323223	0.00203681	0.112532	-0.115852	0.0169899	9.17487e-12	-0.0278996	0.018051	0.1222	0.518644	7
ENSG00000176268	13	CYCSP34	41437735	rs9525418	13	41453217	C	T	0.681558	0.00322559	0.00202439	0.111078	0.330188	0.0523396	2.81623e-10	0.00976895	0.00632355	0.122382	0.0929559	6
ENSG00000135750	1	KCNK1	233749750	rs630938	1	233800484	T	C	0.864103	-0.00430018	0.00273951	0.116488	-0.42307	0.0494356	1.14839e-17	0.0101642	0.00658333	0.122604	0.84775	3
ENSG00000032444	19	PNPLA6	7598890	rs11881687	19	7610952	G	A	0.190137	-0.00381179	0.00238731	0.110335	-0.125079	0.0208708	2.05983e-09	0.0304751	0.0197522	0.122863	0.40622	4
ENSG00000104611	8	SH2D4A	19171128	rs10091480	8	19129651	C	T	0.57929	0.00305963	0.00190756	0.108725	-0.208051	0.0370552	1.96993e-08	-0.0147062	0.0095355	0.123012
ENSG00000064652	5	SNX24	122179134	rs35413555	5	122359003	A	G	0.0418467	0.00755045	0.0047387	0.11108	-0.477823	0.0784444	1.12047e-09	-0.0158018	0.010251	0.123197
ENSG00000235021	1	RP11-439E19.7	246853349	rs3007316	1	246873394	T	C	0.374627	0.00310443	0.0019654	0.114212	0.285911	0.0406381	1.98483e-12	0.010858	0.00704528	0.123274	0.835984	8
ENSG00000130764	1	LRRC47	3696784	rs8520	1	3697137	T	G	0.320624	0.00320024	0.00201745	0.112677	-0.146976	0.0226853	9.23925e-11	-0.0217739	0.0141318	0.123373	0.91742	4
ENSG00000140104	14	C14orf79	105452112	rs2582577	14	105450112	T	C	0.181256	0.00379017	0.00244217	0.120671	0.433905	0.0338401	1.23159e-37	0.00873502	0.00566943	0.123384	0.407859	19
ENSG00000106733	9	NMRK1	77675489	rs10869500	9	77707695	T	A	0.400417	-0.00302685	0.00196002	0.122518	-0.642471	0.0313686	3.15815e-93	0.00471126	0.00305941	0.123579	0.804106	14
ENSG00000185561	17	TLCD2	1611064	rs1075485	17	1619248	A	G	0.715308	0.00321866	0.00208134	0.121998	-0.527317	0.0343521	3.52166e-53	-0.00610384	0.00396702	0.12389	0.419146	7
ENSG00000015676	7	NUDCD3	44418720	rs10225003	7	44470080	T	C	0.18923	0.00377373	0.00241279	0.117806	0.263908	0.0312278	2.88701e-17	0.0142994	0.0092978	0.124064	0.110673	8
ENSG00000128604	7	IRF5	128577666	rs4728142	7	128573967	A	G	0.450441	0.00295954	0.00188703	0.116797	0.235415	0.0301	5.23646e-15	0.0125716	0.00817534	0.124111	0.80077	8
ENSG00000111364	12	DDX55	124086624	rs7298831	12	124172555	T	A	0.413831	0.00298873	0.00190968	0.117574	-0.210224	0.0258793	4.53824e-16	-0.0142169	0.00925108	0.124347	0.370791	11
ENSG00000105793	7	GTPBP10	89964537	rs42668	7	89986525	C	A	0.584742	0.00299511	0.00190403	0.11571	0.179856	0.0252423	1.03952e-12	0.0166528	0.0108413	0.124526	0.539874	5
ENSG00000251139	4	RP11-701P16.2	185734773	rs2280297	4	185736113	C	G	0.558139	0.00297154	0.00188336	0.114614	-0.207399	0.0309705	2.13233e-11	-0.0143276	0.00932949	0.124603
ENSG00000119408	9	NEK6	127019885	rs2767770	9	126914307	G	T	0.569776	0.00296762	0.0019024	0.118775	0.259405	0.0305251	1.92734e-17	0.0114401	0.00745624	0.124956	0.697936	5
ENSG00000263432	5	RN7SL689P	122358184	rs451195	5	122359640	C	T	0.341727	0.00305024	0.0019721	0.121937	-0.545682	0.0469717	3.36791e-31	-0.00558978	0.0036459	0.125234	0.440351	13
ENSG00000179277	17	MEIS3P1	15689932	rs6502474	17	15717546	T	C	0.347865	-0.00314351	0.00198072	0.1125	-0.220572	0.0374288	3.78987e-09	0.0142516	0.00929986	0.12541	0.218618	3
ENSG00000109654	4	TRIM2	154073494	rs4274823	4	154132248	C	T	0.374305	-0.00306243	0.00193723	0.113918	-0.179828	0.029345	8.89603e-10	0.0170298	0.0111254	0.125839
ENSG00000124532	6	MRS2	24403153	rs11695	6	24403455	T	C	0.149667	-0.00407613	0.00264854	0.123801	0.325909	0.0224392	8.52389e-48	-0.012507	0.00817212	0.125907	0.750211	13
ENSG00000116525	1	TRIM62	33611003	rs3766815	1	33638425	T	C	0.237739	0.00342282	0.00220709	0.120943	0.256749	0.0272361	4.22843e-21	0.0133314	0.00871185	0.125952	0.250329	15
ENSG00000178028	1	DMAP1	44679127	rs1738045	1	44721739	A	G	0.295282	0.00315404	0.00205347	0.12455	0.456497	0.0267945	4.36816e-65	0.00690922	0.00451656	0.126078	0.0333837	14
ENSG00000133661	10	SFTPD	81697496	rs2243639	10	81701722	C	T	0.59746	0.00303215	0.00192049	0.114372	0.292919	0.0483871	1.41596e-09	0.0103515	0.0067757	0.126578	0.86818	5
ENSG00000107819	10	SFXN3	102790991	rs17113667	10	102841237	A	G	0.0771969	0.00559374	0.00353171	0.113225	-0.220146	0.0380245	7.05597e-09	-0.0254092	0.0166321	0.126581
ENSG00000226849	1	RP4-635E18.7	11128528	rs1884429	1	11112836	C	T	0.767141	0.00348603	0.00224249	0.120057	0.306038	0.0370982	1.59198e-16	0.0113908	0.00745646	0.1266	0.527207	9
ENSG00000090530	3	LEPREL1	189674517	rs1526033	3	189768434	G	A	0.775459	0.00355455	0.00226347	0.116322	0.280881	0.0429965	6.46138e-11	0.012655	0.00828804	0.126786
ENSG00000251230	4	RP11-701P16.5	185765739	rs2280297	4	185736113	C	G	0.558139	0.00297154	0.00188336	0.114614	-0.202665	0.0335334	1.50637e-09	-0.0146623	0.00960443	0.126855
ENSG00000263155	15	MYZAP	57884139	rs2934434	15	57906636	G	A	0.731216	-0.00327158	0.00213096	0.12472	-0.709705	0.0527873	3.31106e-41	0.00460977	0.00302211	0.127172	0.446009	13
ENSG00000197372	19	ZNF675	23708433	rs251750	19	24047360	A	C	0.387529	-0.00301326	0.00193238	0.118914	0.321243	0.0441526	3.44528e-13	-0.00938	0.00615192	0.127327	0.972099	8
ENSG00000246174	11	KCTD21-AS1	77850817	rs72946531	11	77826985	T	C	0.45143	0.00289	0.00189166	0.126573	-0.824242	0.0362442	1.74687e-114	-0.00350625	0.0023002	0.127428	0.263409	17
ENSG00000213024	19	NUP62	50410082	rs3826777	19	50431388	A	G	0.353079	0.00307788	0.00197515	0.119163	-0.164917	0.0228534	5.34251e-13	-0.0186632	0.0122527	0.127711	0.495935	4
ENSG00000267251	18	AC139100.3	77941563	rs35945675	18	77933024	G	A	0.216045	0.00355141	0.0022826	0.119742	0.403641	0.0541283	8.84396e-14	0.00879844	0.0057768	0.127743	0.299045	4
ENSG00000269190	19	FBXO17	39432044	rs11544093	19	39416887	T	C	0.168347	0.00394377	0.00251303	0.116572	0.217212	0.0345523	3.24773e-10	0.0181563	0.0119245	0.127858
ENSG00000173545	5	ZNF622	16451628	rs332811	5	16508674	G	A	0.615007	-0.00303845	0.00192696	0.114839	-0.115986	0.019811	4.7811e-09	0.0261967	0.0172057	0.12787
ENSG00000180776	13	ZDHHC20	21950263	rs1073039	13	22011562	T	C	0.258469	0.00329107	0.00213742	0.123624	0.291714	0.028607	2.03906e-24	0.0112818	0.00741016	0.127888	0.518679	6
ENSG00000106460	7	TMEM106B	12250867	rs14978	7	12273152	G	A	0.316806	0.00317084	0.00201814	0.116143	0.110463	0.0179994	8.40806e-10	0.028705	0.0188591	0.127989	0.748191	4
ENSG00000203706	1	SERTAD4-AS1	210404801	rs654523	1	210413739	T	C	0.427606	-0.00299153	0.00190633	0.116587	0.235582	0.0377298	4.26745e-10	-0.0126985	0.00834365	0.128026	0.636836	5
ENSG00000156795	8	WDYHV1	124428965	rs12541494	8	124429395	G	A	0.324443	-0.00307429	0.0020096	0.126065	0.489317	0.0327741	2.10229e-50	-0.00628282	0.00412845	0.128051	0.633755	7
ENSG00000138400	2	MDH1B	207602487	rs4675633	2	207602049	A	G	0.143254	-0.00419399	0.00266675	0.115789	0.25422	0.0424268	2.07322e-09	-0.0164975	0.0108452	0.128216	0.274424	5
ENSG00000100417	22	PMM1	41972898	rs5751129	22	42015765	T	C	0.807004	-0.00365758	0.00238251	0.124739	0.312852	0.0286298	8.51752e-28	-0.0116911	0.00769024	0.128448	0.657575	20
ENSG00000204531	6	POU5F1	31132119	rs4713438	6	31146846	A	G	0.167343	-0.00417316	0.00271656	0.124491	-0.56844	0.0545295	1.9176e-25	0.00734143	0.00483059	0.128566	0.696176	20
ENSG00000254986	11	DPP3	66247484	rs4930376	11	66228951	T	C	0.642087	-0.00305032	0.00196917	0.121373	-0.136678	0.0174798	5.31628e-15	0.0223176	0.0146874	0.128635	0.219017	4
ENSG00000212283	2	SNORD89	101889398	rs12712092	2	101887281	C	G	0.408592	-0.0029156	0.00191096	0.127078	0.803226	0.0483901	7.08904e-62	-0.00362986	0.00238914	0.128682	0.992808	14
ENSG00000134146	15	DPH6	35509546	rs318360	15	35608732	C	T	0.633903	0.00308045	0.00196277	0.116545	0.137878	0.0231491	2.58338e-09	0.0223419	0.0147215	0.129106	0.338517	4
ENSG00000129355	19	CDKN2D	10677138	rs2304161	19	10692117	C	T	0.19502	0.00365392	0.00238136	0.124935	-0.290622	0.0292067	2.50884e-23	-0.0125728	0.00829086	0.129403	0.911387	6
ENSG00000272138	8	RP11-27N21.3	80680377	rs10110615	8	80733696	T	C	0.289722	0.00324244	0.00208008	0.119042	-0.275808	0.0421149	5.79454e-11	-0.0117561	0.00775247	0.129408	0.251557	8
ENSG00000206562	3	METTL6	15422782	rs2290537	3	15455717	G	A	0.428614	0.00293826	0.00190014	0.122023	0.199086	0.0261356	2.58812e-14	0.0147587	0.00973899	0.129664	0.291282	7
ENSG00000160145	3	KALRN	123798870	rs66516543	3	124285647	G	A	0.12043	-0.00441731	0.00287546	0.124487	0.321681	0.034876	2.87393e-20	-0.013732	0.00906199	0.129687	0.258486	12
ENSG00000069712	1	KIAA1107	92632542	rs560389	1	92647223	G	A	0.666116	-0.0031278	0.00198695	0.115449	-0.151711	0.0275494	3.65273e-08	0.0206168	0.0136215	0.130141	0.737178	5
ENSG00000149743	11	TRPT1	63991271	rs11604782	11	63946650	A	G	0.343561	-0.00299227	0.00197334	0.129432	0.722387	0.0337944	2.23765e-101	-0.0041422	0.00273856	0.130395	0.132535	20
ENSG00000273486	3	RP11-731C17.2	136556180	rs3076229	3	136574577	TTAA	T	0.686163	0.00308067	0.00202514	0.128207	0.418134	0.0295156	1.47543e-45	0.00736766	0.00487112	0.130402	0.0051698	14
ENSG00000163162	2	RNF149	101887681	rs12712092	2	101887281	C	G	0.408592	-0.0029156	0.00191096	0.127078	0.348263	0.0303729	1.94948e-30	-0.00837183	0.00553548	0.130433	0.999602	7
ENSG00000056558	9	TRAF1	123664671	rs881375	9	123652898	C	T	0.644842	0.00300063	0.00196771	0.127276	0.258952	0.0221649	1.55756e-31	0.0115876	0.0076632	0.130506	0.320746	13
ENSG00000135093	12	USP30	109460894	rs7307927	12	109496794	T	C	0.143829	-0.00411584	0.0026601	0.121803	-0.260519	0.0371941	2.48194e-12	0.0157986	0.0104569	0.130832
ENSG00000125945	1	ZNF436	23685941	rs12126283	1	23712625	A	G	0.0589464	0.006301	0.00413845	0.127871	0.998046	0.0818468	3.3425e-34	0.00631334	0.00417875	0.130834	0.721756	10
ENSG00000100324	22	TAB1	39795746	rs5750811	22	39793066	G	T	0.688777	-0.00317489	0.00202234	0.116436	-0.144192	0.0260131	2.97234e-08	0.0220185	0.014577	0.130917
ENSG00000253741	8	CTD-2292P10.4	143783670	rs2585174	8	143782044	G	A	0.490637	0.00286859	0.00188528	0.128117	-0.422083	0.0342216	5.95526e-35	-0.00679627	0.00450047	0.131012	0.149548	13
ENSG00000253559	2	OSGEPL1-AS1	190627430	rs12693557	2	190590937	A	G	0.741865	0.0033534	0.00214052	0.117202	0.312069	0.0555213	1.90179e-08	0.0107457	0.00712057	0.131272	0.202682	6
ENSG00000138035	2	PNPT1	55861400	rs1084522	2	55843294	C	T	0.511107	0.00288226	0.00188476	0.126203	-0.1869	0.02031	3.50194e-20	-0.0154214	0.0102226	0.131412	0.617724	5
ENSG00000206535	3	LNP1	100120037	rs2316701	3	100086477	A	G	0.626458	0.00304897	0.00197141	0.121961	-0.176485	0.0264708	2.60796e-11	-0.0172761	0.011467	0.131916	0.44657	4
ENSG00000268536	19	AC005523.3	4785132	rs34928894	19	4789477	C	T	0.170137	-0.00379186	0.00248603	0.127193	0.549363	0.0579334	2.47867e-21	-0.00690228	0.00458346	0.13209	0.806648	7
ENSG00000254974	11	RP11-702H23.2	74196625	rs586088	11	74203308	A	T	0.631507	-0.00299979	0.00195973	0.125839	0.372728	0.044545	5.88823e-17	-0.0080482	0.00534506	0.132137	0.700659	4
ENSG00000167523	16	SPATA33	89724210	rs449882	16	89702124	G	C	0.431263	0.00298873	0.00192316	0.120168	0.211881	0.0352188	1.78641e-09	0.0141057	0.00937455	0.132406	0.676915	3
ENSG00000108946	17	PRKAR1A	66507921	rs2286558	17	66536219	C	G	0.655612	0.00307756	0.00197487	0.119148	-0.136508	0.0239124	1.13859e-08	-0.0225449	0.0149964	0.132748	0.978563	4
ENSG00000198680	9	TUSC1	25676396	rs4978005	9	25661720	G	A	0.45948	-0.00290289	0.00188862	0.124282	0.280416	0.0388996	5.64805e-13	-0.0103521	0.00688646	0.132774	0.139741	4
ENSG00000148730	10	EIF4EBP2	72164135	rs10762381	10	72206344	T	C	0.499924	0.00290229	0.00189198	0.125032	-0.137842	0.0184613	8.2335e-14	-0.0210552	0.0140124	0.132939	0.0923731	6
ENSG00000113716	5	HMGXB3	149379884	rs245055	5	149341279	G	A	0.263228	-0.00326525	0.00212897	0.125098	-0.202237	0.0270477	7.60141e-14	0.0161457	0.0107463	0.132984	0.260929	11
ENSG00000204219	1	TCEA3	23707554	rs12126283	1	23712625	A	G	0.0589464	0.006301	0.00413845	0.127871	-0.375886	0.0406704	2.41375e-20	-0.0167631	0.0111583	0.133019	0.316031	11
ENSG00000177409	7	SAMD9L	92759368	rs12666302	7	92775741	G	A	0.0585644	-0.00601181	0.00395966	0.128948	-0.591443	0.0600954	7.44212e-23	0.0101646	0.00677411	0.133481	0.717205	6
ENSG00000197841	19	ZNF181	35225060	rs4806052	19	35243100	G	A	0.324157	0.00302734	0.00200109	0.130319	-0.329001	0.028039	8.56523e-32	-0.00920161	0.00613267	0.133504	0.602248	8
ENSG00000136243	7	NUPL2	23221446	rs10268610	7	23274764	G	A	0.367385	0.00295913	0.00194711	0.128573	-0.346601	0.0368379	5.01793e-21	-0.00853757	0.00569054	0.133534	0.351197	20
ENSG00000145912	5	NHP2	177576461	rs145890370	5	177577923	T	C	0.00983188	0.0141235	0.00933515	0.130295	-0.916116	0.0869286	5.72759e-26	-0.0154167	0.0102944	0.134241
ENSG00000147485	8	PXDNL	52232138	rs6986081	8	52540001	G	T	0.123009	-0.00438071	0.002889	0.129433	0.505557	0.0541433	9.87372e-21	-0.00866512	0.00578935	0.134463	0.879284	12
ENSG00000132423	6	COQ3	99817276	rs9389319	6	99842451	C	A	0.475674	0.00289351	0.00188464	0.124706	-0.0982029	0.0146884	2.29788e-11	-0.0294646	0.0196908	0.134559	0.822604	5
ENSG00000249087	1	C1orf213	23695490	rs12126283	1	23712625	A	G	0.0589464	0.006301	0.00413845	0.127871	0.534795	0.0669352	1.35215e-15	0.0117821	0.00787764	0.134748
ENSG00000108556	17	CHRNE	4801069	rs72835012	17	4742944	G	A	0.0956055	0.00490877	0.00323677	0.129377	0.627754	0.0703992	4.78798e-19	0.00781958	0.00523015	0.134889	0.126558	10
ENSG00000157045	16	NTAN1	15131710	rs4985147	16	15168760	C	T	0.590533	-0.00293441	0.00194092	0.130567	-0.218547	0.021843	1.44362e-23	0.0134269	0.00898184	0.134942	0.00590971	7
ENSG00000177694	3	NAALADL2	174156363	rs7619062	3	174522942	G	A	0.445588	0.00291837	0.00189113	0.122785	0.203372	0.0338409	1.85926e-09	0.0143499	0.00960055	0.134994	0.764988	4
ENSG00000076554	8	TPD52	80870571	rs62516090	8	81042282	A	C	0.0864123	0.00504585	0.00334985	0.131993	0.50716	0.0440244	1.04634e-30	0.00994923	0.00666134	0.135286	0.540024	7
ENSG00000170439	12	METTL7B	56075330	rs12313602	12	56069138	T	C	0.270982	0.00321036	0.00211289	0.128657	-0.274623	0.0341294	8.51713e-16	-0.0116901	0.00782975	0.135429
ENSG00000179361	15	ARID3B	74833518	rs76091141	15	74882816	G	A	0.0464411	0.00682767	0.00447892	0.127409	0.413081	0.0558792	1.44205e-13	0.0165286	0.0110709	0.13544	0.573139	4
ENSG00000239213	3	RP11-85F14.5	136560568	rs3076229	3	136574577	TTAA	T	0.686163	0.00308067	0.00202514	0.128207	0.229816	0.0297529	1.12595e-14	0.0134049	0.00898127	0.135557	0.118081	4
ENSG00000042429	11	MED17	93517393	rs677867	11	93513370	G	A	0.269957	0.00319844	0.00211572	0.130598	0.310515	0.0331255	6.99087e-21	0.0103004	0.00690162	0.135577	0.882459	5
ENSG00000107614	10	TRDMT1	17184253	rs11254413	10	17204187	A	G	0.466632	0.00282729	0.00188215	0.133056	-0.409398	0.0336189	4.09063e-34	-0.00690597	0.00463221	0.135998	0.762671	6
ENSG00000054967	11	RELT	73087309	rs7952686	11	73128503	T	C	0.209373	-0.00358442	0.00231373	0.121335	0.147775	0.0269478	4.1639e-08	-0.0242559	0.0162699	0.136002	0.161021	4
ENSG00000140043	14	PTGR2	74318547	rs28927675	14	74404756	C	T	0.48321	0.00281137	0.00187377	0.133517	0.274993	0.0216908	7.84446e-37	0.0102234	0.00686143	0.136229	0.928225	14
ENSG00000129128	4	SPCS3	177241115	rs2168031	4	177259491	A	G	0.146642	0.00403243	0.00262455	0.124434	-0.199777	0.0327467	1.05619e-09	-0.0201847	0.0135476	0.136249	0.567772	4
ENSG00000173950	3	XXYLT1	194789008	rs55781130	3	194788791	G	A	0.210005	-0.00355564	0.00231349	0.124314	0.221226	0.0372719	2.93011e-09	-0.0160724	0.0108025	0.136792	0.928629	3
ENSG00000205209	19	SCGB2B2	35084234	rs2290652	19	35175208	G	A	0.363586	-0.00299386	0.00195633	0.125931	0.269175	0.0426458	2.75685e-10	-0.0111224	0.00747844	0.136947	0.329524	4
ENSG00000154310	3	TNIK	170779128	rs7615965	3	171041464	C	T	0.294163	-0.00317095	0.00205647	0.123089	-0.169283	0.0302911	2.28996e-08	0.0187317	0.012602	0.137174	0.851217	3
ENSG00000105974	7	CAV1	116164839	rs6466590	7	116224835	G	A	0.143962	0.00413053	0.00268033	0.123304	-0.149926	0.0268245	2.28194e-08	-0.0275505	0.0185448	0.137381
ENSG00000137764	15	MAP2K5	67835047	rs1878699	15	67900883	A	G	0.420095	0.00290083	0.00190301	0.127425	0.186689	0.0285903	6.58528e-11	0.0155383	0.0104675	0.137696	0.708731	9
ENSG00000168566	6	SNRNP48	7590432	rs2757597	6	7606255	A	G	0.639233	0.00293054	0.00195417	0.133709	-0.239141	0.0228859	1.47666e-25	-0.0122544	0.00825535	0.137696	0.830995	8
ENSG00000205710	17	C17orf107	4802713	rs72835012	17	4742944	G	A	0.0956055	0.00490877	0.00323677	0.129377	0.533231	0.0736033	4.33527e-13	0.00920571	0.00620168	0.137706	0.170541	10
ENSG00000180481	12	GLIPR1L2	75784850	rs11180483	12	75785100	T	C	0.402886	0.00285211	0.00191764	0.136934	-0.796482	0.0347548	3.13239e-116	-0.00358088	0.0024127	0.137761	0.567811	17
ENSG00000103512	16	NOMO1	14927538	rs4985147	16	15168760	C	T	0.590533	-0.00293441	0.00194092	0.130567	0.185143	0.024012	1.25375e-14	-0.0158494	0.010683	0.137911	0.0402413	6
ENSG00000257497	12	RP11-585P4.5	75877904	rs11180483	12	75785100	T	C	0.402886	0.00285211	0.00191764	0.136934	-0.670566	0.0321728	1.77793e-96	-0.00425329	0.00286701	0.137934	0.50184	15
ENSG00000182534	17	MXRA7	74668633	rs8067445	17	74687777	T	G	0.441253	-0.00281083	0.00189126	0.137222	-0.629086	0.0280192	1.22465e-111	0.00446812	0.00301294	0.138081	0.947799	20
ENSG00000159228	21	CBR1	37442239	rs73370485	21	37438889	G	A	0.0210795	-0.0100815	0.00664977	0.129502	-0.520897	0.0734134	1.28987e-12	0.0193541	0.0130542	0.13818
ENSG00000167881	17	SRP68	74035184	rs2257020	17	74076415	A	G	0.62224	-0.0029059	0.00193833	0.133828	0.143164	0.0147783	3.41001e-22	-0.0202977	0.0137004	0.138462	0.618028	6
ENSG00000178449	12	COX14	50505762	rs7136570	12	50529936	G	A	0.625288	-0.00296643	0.0019413	0.126496	0.120608	0.0199516	1.49386e-09	-0.0245956	0.0166022	0.138483	0.362898	7
ENSG00000177483	2	RBM44	238707032	rs60023357	2	238687893	A	G	0.148418	0.00396074	0.00263606	0.132962	0.438776	0.0494199	6.77554e-19	0.00902679	0.00609318	0.138484
ENSG00000188342	13	GTF2F2	45694650	rs9595242	13	45701319	A	G	0.217303	-0.00340664	0.0022692	0.133291	0.224284	0.0247734	1.38573e-19	-0.015189	0.0102557	0.138599	0.298293	5
ENSG00000138757	4	G3BP2	76567966	rs13147226	4	76621906	A	G	0.259676	-0.00323535	0.00213596	0.129846	-0.167646	0.0238289	1.98675e-12	0.0192987	0.0130328	0.138667	0.738177	4
ENSG00000196655	11	TRAPPC4	118889142	rs569	11	118894287	G	A	0.226294	-0.00333965	0.0022476	0.137313	0.431161	0.0247662	7.01671e-68	-0.00774571	0.00523185	0.138742	0.0119229	11
ENSG00000180245	4	RRH	110749150	rs12498239	4	110781728	G	A	0.133637	0.00418455	0.00272854	0.125122	-0.382696	0.067847	1.69485e-08	-0.0109344	0.00738862	0.138901	0.0961594	4
ENSG00000043514	1	TRIT1	40306723	rs12123609	1	40303627	T	C	0.103446	-0.00459259	0.00308946	0.137137	-0.740784	0.0474811	7.09353e-55	0.00619963	0.00418942	0.138918	0.320947	10
ENSG00000159267	21	HLCS	38123189	rs10084553	21	38344299	G	T	0.456807	0.00285727	0.00190437	0.133517	0.247267	0.0277747	5.45504e-19	0.0115554	0.00781028	0.139004	0.608087	4
ENSG00000022976	14	ZNF839	102783714	rs12590618	14	102808330	T	C	0.325841	0.00298874	0.00200532	0.136118	0.328708	0.0272207	1.42034e-33	0.00909239	0.0061469	0.139092	0.655262	7
ENSG00000176293	19	ZNF135	58570607	rs2288274	19	58572959	A	G	0.274668	-0.00317403	0.00210602	0.131779	0.244941	0.0327883	7.99682e-14	-0.0129583	0.0087713	0.13958
ENSG00000138686	4	BBS7	122745595	rs5004355	4	122732216	G	T	0.391813	-0.00290769	0.00191694	0.129307	0.219927	0.0337839	7.52438e-11	-0.0132212	0.00894974	0.139604
ENSG00000215041	17	NEURL4	7218947	rs3809825	17	7238186	A	C	0.601648	0.0029205	0.00192088	0.128412	0.100943	0.0162919	5.79486e-10	0.0289322	0.0195939	0.139786	0.43285	5
ENSG00000250138	5	RP11-848G14.5	68927790	rs28703202	5	68826788	A	G	0.0577502	0.00606181	0.00404599	0.134074	0.892627	0.104137	1.02035e-17	0.00679098	0.0046014	0.139984
ENSG00000198755	6	RPL10A	35436185	rs2395626	6	35422754	T	G	0.555942	0.00285062	0.0019143	0.136455	-0.185254	0.0168852	5.2464e-28	-0.0153876	0.0104281	0.140054	0.184412	6
ENSG00000181754	1	AMIGO1	110046797	rs6684194	1	110055211	C	T	0.506108	-0.00279049	0.0018772	0.137141	0.261929	0.0221502	2.89418e-32	-0.0106536	0.00722323	0.140237	0.898834	10
ENSG00000272277	6	RP1-40E16.12	3068279	rs12195990	6	3048592	A	G	0.56852	-0.00284467	0.00192242	0.138945	-0.656093	0.0363735	9.85845e-73	0.00433577	0.00293995	0.140272	0.808639	16
ENSG00000154889	18	MPPE1	11882621	rs6505682	18	11910849	T	C	0.279032	-0.00316055	0.00210574	0.133376	0.259651	0.0331573	4.84448e-15	-0.0121723	0.00825751	0.140458	0.594034	4
ENSG00000171962	17	LRRC48	17876127	rs7219320	17	17880877	G	A	0.326257	0.0030246	0.0020084	0.132074	0.305772	0.0429241	1.05178e-12	0.00989168	0.00671347	0.140641	0.639677	13
ENSG00000162738	1	VANGL2	160370376	rs6677086	1	160365195	T	C	0.370337	-0.00296059	0.00194186	0.127355	-0.211102	0.036875	1.03556e-08	0.0140245	0.0095193	0.14068
ENSG00000130595	11	TNNT3	1940792	rs2271439	11	1901467	C	A	0.834267	0.00386377	0.00252893	0.126554	0.143354	0.0259553	3.33047e-08	0.0269526	0.0183037	0.140879
ENSG00000051128	19	HOMER3	19040010	rs16995785	19	19039698	C	G	0.128543	0.00417722	0.0027999	0.13572	-0.612309	0.0675589	1.26527e-19	-0.00682208	0.00463423	0.140992	0.923458	5
ENSG00000153767	3	GTF2E1	120461484	rs7647895	3	120461576	C	T	0.330093	0.00300522	0.00200501	0.133911	0.150375	0.0196625	2.0444e-14	0.0199848	0.0135871	0.141325	0.213723	3
ENSG00000165650	10	PDZD8	119040000	rs363230	10	119029515	T	C	0.536217	0.00279309	0.00189197	0.139868	0.355909	0.0212249	4.15235e-63	0.00784776	0.00533644	0.1414	0.298963	12
ENSG00000196189	1	SEMA4A	156117157	rs11264448	1	156129748	C	A	0.381678	0.00288105	0.00193305	0.136115	-0.205251	0.0230904	6.16415e-19	-0.0140367	0.00954945	0.141589	0.101196	8
ENSG00000171488	1	LRRC8C	90098631	rs6694039	1	90223073	T	C	0.347205	0.00303757	0.00199446	0.127757	0.145565	0.0259523	2.03563e-08	0.0208674	0.0141976	0.14162
ENSG00000230439	1	RP11-488P3.1	94218480	rs3747965	1	94342564	A	C	0.339301	0.00292484	0.0019851	0.140645	0.872548	0.0453894	2.34817e-82	0.00335207	0.00228173	0.141809	0.254799	10
ENSG00000006534	11	ALDH3B1	67776048	rs2286163	11	67793509	T	C	0.235065	0.00337005	0.0022134	0.127868	-0.211164	0.0378621	2.44443e-08	-0.0159594	0.0108655	0.141883
ENSG00000188636	22	LDOC1L	44888452	rs131159	22	44891940	T	C	0.406936	-0.00282303	0.00190938	0.139272	0.25112	0.020503	1.72228e-34	-0.0112418	0.00765865	0.142145	0.762634	12
ENSG00000163684	3	RPP14	58291974	rs2292679	3	58292258	T	C	0.276977	0.00309278	0.00210199	0.141195	-0.549216	0.0263805	2.91209e-96	-0.00563126	0.0038368	0.142186	0.492156	20
ENSG00000134020	8	PEBP4	22570769	rs10216634	8	22776796	C	T	0.198514	0.00348622	0.00236081	0.139755	-0.320874	0.0241985	3.94345e-40	-0.0108648	0.00740292	0.142204	0.554315	11
ENSG00000258053	12	CTD-2021H9.3	71441182	rs1355373	12	71507382	A	G	0.410078	0.00283234	0.0019102	0.138142	0.40237	0.0390519	6.79655e-25	0.00703914	0.00479628	0.142206	0.520466	12
ENSG00000197265	8	GTF2E2	30435835	rs62505308	8	30484054	C	T	0.425891	0.00287824	0.00190723	0.131268	0.119225	0.0189904	3.42561e-10	0.0241412	0.0164526	0.142288	0.822614	4
ENSG00000269019	19	AC005932.1	19051131	rs16995785	19	19039698	C	G	0.128543	0.00417722	0.0027999	0.13572	-0.619191	0.0783521	2.7299e-15	-0.00674625	0.00460174	0.142642	0.472559	6
ENSG00000130332	19	LSM7	2321516	rs12976273	19	2326902	A	G	0.602684	0.0028794	0.00192313	0.134329	0.136271	0.0190078	7.54269e-13	0.02113	0.014417	0.14275	0.949086	7
ENSG00000182150	9	ERCC6L2	98637983	rs689804	9	98630856	C	T	0.314944	0.00308306	0.00207402	0.137144	0.282233	0.0322316	2.01589e-18	0.0109238	0.00745375	0.142772	0.554954	4
ENSG00000117114	1	LPHN2	81771845	rs3790877	1	82448686	C	A	0.192926	0.00353188	0.00238523	0.138679	0.41265	0.0404156	1.78574e-24	0.00855902	0.00584074	0.142812	0.84437	4
ENSG00000130818	19	ZNF426	9638667	rs2042200	19	9646898	A	G	0.0828659	-0.00511752	0.00341021	0.133447	0.313652	0.0461995	1.12851e-11	-0.0163159	0.011135	0.142845	0.562547	4
ENSG00000115593	2	SMYD1	88367299	rs12467791	2	88364086	A	G	0.913852	0.00510597	0.00338943	0.131954	0.201441	0.0324131	5.13897e-10	0.0253472	0.0173132	0.143182	0.781937	3
ENSG00000196810	4	CTBP1-AS2	1243088	rs1250129	4	1254930	G	A	0.882609	0.00435852	0.00292282	0.135909	-0.358507	0.0471369	2.83451e-14	-0.0121574	0.00830798	0.143374	0.782677	6
ENSG00000097021	1	ACOT7	6324329	rs45526846	1	6488123	A	G	0.0821781	0.00505553	0.00338992	0.135872	0.453056	0.0597833	3.50114e-14	0.0111587	0.00762585	0.143392	0.383332	6
ENSG00000126790	14	L3HYPDH	59927081	rs8660	14	59939727	C	T	0.442885	0.00276604	0.0018862	0.142522	-0.663146	0.0315718	5.97976e-98	-0.00417109	0.00285124	0.143495	0.178768	20
ENSG00000171533	11	MAP6	75297963	rs2509615	11	75390897	T	C	0.519126	0.00280287	0.00188447	0.136922	-0.276261	0.0341455	5.93228e-16	-0.0101457	0.00693565	0.143511	0.167124	6
ENSG00000257176	12	RP11-996F15.2	29433351	rs9989017	12	29489564	T	C	0.232676	0.00328473	0.00223794	0.142173	0.750846	0.045409	2.0476e-61	0.00437471	0.00299228	0.143742	0.345975	20
ENSG00000146109	6	ABT1	26597180	rs6929908	6	26555289	A	C	0.796086	0.00354416	0.0023561	0.132517	0.201645	0.0324848	5.38829e-10	0.0175762	0.0120226	0.143759	0.421488	8
ENSG00000166262	15	FAM227B	49619159	rs35698479	15	49797119	G	A	0.365356	-0.00289978	0.00195801	0.138611	0.269304	0.0295379	7.70665e-20	-0.0107677	0.00736593	0.14379	0.578906	15
ENSG00000176476	16	CCDC101	28565236	rs480400	16	28574615	G	A	0.543293	0.00280807	0.00190325	0.140102	-0.182535	0.0175264	2.12122e-25	-0.0153837	0.0105309	0.144064	0.126347	15
ENSG00000260300	16	RP11-505K9.4	83941738	rs59847156	16	83942496	C	T	0.0497097	-0.00658766	0.00435984	0.130792	0.368287	0.0644939	1.12699e-08	-0.0178873	0.0122456	0.144093
ENSG00000100330	22	MTMR3	30279144	rs140113	22	30133430	A	T	0.578548	0.00287584	0.00190929	0.132007	0.149248	0.0251386	2.9028e-09	0.0192689	0.013198	0.144295	0.237451	5
ENSG00000179021	3	C3orf38	88198893	rs6551278	3	88199298	C	T	0.848174	0.00391308	0.00259923	0.132201	0.202323	0.0339862	2.63117e-09	0.0193408	0.0132514	0.14442
ENSG00000123545	6	NDUFAF4	97337189	rs2039210	6	97343877	G	A	0.868647	-0.00408106	0.00278583	0.142939	-0.482716	0.0311749	4.4419e-54	0.00845437	0.00579693	0.144724	0.315733	7
ENSG00000198576	8	ARC	143692405	rs3735999	8	143746069	T	C	0.639119	0.00295765	0.00199308	0.13782	-0.3482	0.0441455	3.08166e-15	-0.00849411	0.00582437	0.144738	0.894711	4
ENSG00000236404	9	RP11-125B21.2	2422702	rs4741732	9	2548026	G	A	0.127372	-0.0041499	0.00280706	0.139306	0.36905	0.0419728	1.46149e-18	-0.0112448	0.00771295	0.144864	0.905619	6
ENSG00000213614	15	HEXA	72635775	rs12904366	15	72667215	A	C	0.940994	0.00582959	0.0039105	0.136026	0.270307	0.0388354	3.3948e-12	0.0215666	0.014795	0.144925	0.992969	6
ENSG00000134318	2	ROCK2	11319887	rs34313955	2	11555748	G	A	0.28364	0.00312524	0.00208302	0.133527	-0.154519	0.0251185	7.66995e-10	-0.0202256	0.0138758	0.144947	0.302124	3
ENSG00000188611	10	ASAH2	51942538	rs13189	10	52516765	T	C	0.782786	0.00332338	0.00227609	0.144256	0.93386	0.0461347	4.17602e-91	0.00355876	0.00244363	0.145298	0.774429	8
ENSG00000185684	12	EP400NL	132568828	rs12426136	12	132592715	G	A	0.136878	0.00403069	0.00274532	0.14205	-0.562347	0.0497204	1.16842e-29	-0.00716762	0.00492286	0.145396	0.592891	7
ENSG00000197893	10	NRAP	115348475	rs17773680	10	115424373	T	C	0.10872	0.0044551	0.00302321	0.14058	0.375375	0.0404057	1.54078e-20	0.0118684	0.00815453	0.145549
ENSG00000087502	12	ERGIC2	29490285	rs9989017	12	29489564	T	C	0.232676	0.00328473	0.00223794	0.142173	-0.277685	0.0250373	1.38962e-28	-0.011829	0.00812954	0.145652	0.34888	10
ENSG00000037474	5	NSUN2	6599352	rs13181449	5	6604787	T	C	0.196324	-0.00350125	0.0023714	0.139824	-0.222386	0.0261813	1.99524e-17	0.015744	0.0108233	0.14577	0.48338	5
ENSG00000272325	6	NUDT3	34247456	rs10484268	6	34292986	C	T	0.112682	0.00443176	0.00300542	0.140324	0.274406	0.0309455	7.48674e-19	0.0161504	0.0111029	0.145776	0.0232628	5
ENSG00000268081	19	RP11-678G14.2	21737442	rs8110814	19	21704845	A	G	0.535357	0.00276946	0.00188418	0.141601	-0.485168	0.0489972	4.08185e-23	-0.00570825	0.00392611	0.145969	0.0663703	16
ENSG00000164039	4	BDH2	104000592	rs1381657	4	104061993	G	C	0.180032	0.00356559	0.00244201	0.144262	0.659292	0.041747	3.50043e-56	0.00540821	0.00371979	0.145973	0.179702	20
ENSG00000040275	5	SPDL1	169010638	rs10061474	5	169006461	G	A	0.0573151	-0.00586654	0.00400641	0.143116	-0.818263	0.0673475	5.74547e-34	0.0071695	0.00493167	0.14601	0.938759	8
ENSG00000087263	16	OGFOD1	56485402	rs9929724	16	56535613	C	A	0.618139	-0.00286197	0.00195824	0.143877	0.319701	0.024221	8.85261e-40	-0.00895202	0.00616266	0.146328	0.111807	10
ENSG00000196502	16	SULT1A1	28616903	rs480400	16	28574615	G	A	0.543293	0.00280807	0.00190325	0.140102	-0.270422	0.0326737	1.26921e-16	-0.010384	0.00714903	0.14636	0.202024	14
ENSG00000145743	5	FBXL17	107194736	rs2922426	5	107563468	G	A	0.490275	0.00275542	0.00187267	0.141186	-0.137722	0.0151972	1.27725e-19	-0.0200071	0.0137755	0.1464	0.0389321	12
ENSG00000140285	15	FGF7	49715293	rs35698479	15	49797119	G	A	0.365356	-0.00289978	0.00195801	0.138611	-0.221844	0.0302143	2.09886e-13	0.0130713	0.00900382	0.146572	0.550995	12
ENSG00000138363	2	ATIC	216176540	rs16853834	2	216210236	T	C	0.155875	0.00375804	0.00257416	0.144315	0.535951	0.0401808	1.38234e-40	0.00701191	0.00483166	0.146712	0.152103	6
ENSG00000070731	17	ST6GALNAC2	74559792	rs10852771	17	74578740	G	T	0.778579	-0.00330238	0.00226864	0.145485	0.550063	0.0334666	1.05382e-60	-0.00600364	0.00414047	0.147061	0.852418	5
ENSG00000188818	5	ZDHHC11	710471	rs72708949	5	859828	T	C	0.0880283	-0.00488919	0.00329118	0.1374	0.451996	0.0680909	3.17688e-11	-0.0108169	0.00746154	0.147146
ENSG00000182621	20	PLCB1	8112824	rs6055578	20	8134628	C	T	0.398456	0.00286709	0.00192	0.135364	0.112719	0.0192108	4.42464e-09	0.0254357	0.0175765	0.147856
ENSG00000175221	19	MED16	867962	rs2365703	19	892615	G	A	0.536983	-0.00275324	0.00189137	0.14548	-0.337318	0.0257908	4.34126e-39	0.00816215	0.00564171	0.147966	0.48688	7
ENSG00000233016	9	SNHG7	139615818	rs11793962	9	139617379	A	G	0.367765	-0.00288779	0.0019673	0.142132	-0.233294	0.0274827	2.08854e-17	0.0123783	0.00855786	0.148057
ENSG00000245848	19	CEBPA	33790840	rs7251758	19	33818385	A	G	0.127298	0.0041734	0.00282134	0.13908	-0.28167	0.0410783	7.03723e-12	-0.0148166	0.0102469	0.148188
ENSG00000137135	9	ARHGEF39	35658872	rs2297879	9	35662251	C	T	0.318289	0.00296679	0.0020188	0.141676	0.318215	0.0394913	7.76521e-16	0.00932322	0.00644878	0.148252	0.668643	5
ENSG00000102189	12	EEA1	93164413	rs73215545	12	92990567	T	C	0.285442	-0.00309356	0.00208645	0.138156	-0.155183	0.0238194	7.26911e-11	0.0199349	0.0137889	0.148255	0.14851	7
ENSG00000164520	6	RAET1E	150204511	rs9383583	6	150212003	T	C	0.136355	0.00405844	0.0027528	0.140402	-0.330117	0.0447826	1.68657e-13	-0.0122939	0.008504	0.148271	0.982759	3
ENSG00000259820	8	AC083843.1	135804263	rs35949785	8	135837876	G	A	0.29249	0.00301789	0.00206648	0.144181	-0.278108	0.0273953	3.25735e-24	-0.0108515	0.00750699	0.148312	0.549154	7
ENSG00000004777	19	ARHGAP33	36265434	rs231214	19	36260111	C	T	0.389094	-0.00292778	0.00195623	0.134486	-0.118944	0.0214617	2.98779e-08	0.0246148	0.0170358	0.14849
ENSG00000090686	1	USP48	22004791	rs10917042	1	22109370	A	G	0.240681	-0.00325438	0.00219906	0.138902	0.209164	0.0313358	2.47367e-11	-0.015559	0.0107689	0.148511
ENSG00000039650	19	PNKP	50364461	rs16981492	19	50359808	T	C	0.031638	0.00777471	0.0053231	0.144137	-0.67249	0.0701152	8.70577e-22	-0.0115611	0.00800676	0.148763	0.403114	4
ENSG00000006453	7	BAIAP2L1	97920963	rs11762014	7	97852399	A	G	0.172513	-0.00369738	0.0024977	0.138791	0.296209	0.0452722	6.03606e-11	-0.0124823	0.00864535	0.148789
ENSG00000168038	3	ULK4	41288090	rs17064124	3	41890803	G	A	0.161145	0.00371406	0.00256234	0.147204	0.688075	0.0468017	6.26451e-49	0.00539775	0.00374198	0.149165	0.0296299	12
ENSG00000267543	17	RP11-666A8.7	74546033	rs12949102	17	74548115	T	C	0.210384	0.00331397	0.00229541	0.148812	1.03773	0.0465128	2.91282e-110	0.00319348	0.00221658	0.149663	0.110943	14
ENSG00000225194	9	LINC00092	98782014	rs4743597	9	98918219	C	T	0.349352	-0.00297511	0.00200495	0.13784	0.263923	0.0443703	2.71125e-09	-0.0112726	0.00782954	0.149936
ENSG00000006530	7	AGK	141250989	rs35231229	7	141273596	A	G	0.0248786	-0.00885377	0.00595147	0.13684	-0.488417	0.0857292	1.21784e-08	0.0181275	0.0125938	0.150038
ENSG00000118579	4	MED28	17616254	rs56308330	4	17643050	A	G	0.593485	0.00275909	0.00190507	0.147536	0.336501	0.0263013	1.76975e-37	0.00819935	0.00569757	0.150123	0.378954	8
ENSG00000153879	19	CEBPG	33864236	rs7251758	19	33818385	A	G	0.127298	0.0041734	0.00282134	0.13908	-0.241254	0.0393338	8.59606e-10	-0.0172988	0.0120298	0.150435
ENSG00000257093	7	KIAA1147	141356528	rs12538701	7	141593434	T	C	0.275015	0.0031247	0.00210463	0.13763	0.204565	0.0354778	8.11739e-09	0.0152749	0.0106239	0.150496	0.326551	3
ENSG00000206077	5	ZDHHC11B	710475	rs72708949	5	859828	T	C	0.0880283	-0.00488919	0.00329118	0.1374	0.374921	0.0656107	1.10138e-08	-0.0130406	0.00907011	0.150504
ENSG00000125868	20	DSTN	17550508	rs6044895	20	17567578	A	G	0.303208	0.00302347	0.00205003	0.140254	-0.163506	0.0255086	1.45682e-10	-0.0184915	0.0128656	0.150637	0.142931	4
ENSG00000175106	17	TVP23C	15341205	rs12150518	17	15406197	T	A	0.072019	-0.00530701	0.00356642	0.136738	-0.377866	0.0685169	3.48914e-08	0.0140447	0.00977586	0.150812
ENSG00000139192	12	TAPBPL	6560856	rs2534709	12	6568572	C	T	0.294478	-0.00296033	0.00205573	0.149857	0.604768	0.0313559	6.8764e-83	-0.00489498	0.00340867	0.150991	0.242693	15
ENSG00000177108	14	ZDHHC22	77597613	rs8016844	14	77609590	C	T	0.698783	0.00295052	0.00203596	0.14728	-0.430305	0.0409267	7.44248e-26	-0.00685681	0.00477617	0.151108	0.972534	4
ENSG00000130518	19	KIAA1683	18367908	rs3810434	19	18369211	G	T	0.258217	-0.00313368	0.00215252	0.145443	-0.316429	0.0374317	2.82698e-17	0.00990326	0.00690268	0.151373	0.100551	10
ENSG00000104964	19	AES	3052908	rs66817181	19	3063499	A	G	0.210878	-0.00338596	0.00231824	0.144132	-0.163782	0.021521	2.73379e-14	0.0206736	0.0144127	0.151459
ENSG00000164941	8	INTS8	95825539	rs74737047	8	95909629	G	A	0.0196633	-0.0101906	0.00695196	0.142686	0.544443	0.0787843	4.82772e-12	-0.0187175	0.013053	0.151585
ENSG00000126773	14	PCNXL4	60558629	rs439332	14	60611585	C	T	0.14377	0.00383635	0.00266567	0.150102	0.432004	0.0298824	2.27072e-47	0.00888036	0.00620097	0.152118	0.76917	11
ENSG00000203697	1	CAPN8	223711349	rs34016563	1	223802504	T	C	0.699795	-0.0030269	0.00204844	0.139499	-0.206654	0.0359489	9.00098e-09	0.0146472	0.0102347	0.152391	0.416383	5
ENSG00000204381	11	LAYN	111411005	rs4938792	11	111420936	C	T	0.393417	0.00280866	0.00192415	0.144376	-0.227965	0.0316044	5.47009e-13	-0.0123206	0.00861165	0.15252	0.340157	5
ENSG00000267546	17	RP11-666A8.8	74541750	rs12949102	17	74548115	T	C	0.210384	0.00331397	0.00229541	0.148812	0.542071	0.0513869	5.14464e-26	0.00611354	0.00427399	0.152601	0.0727051	9
ENSG00000267078	17	RP11-666A8.9	74565874	rs10852771	17	74578740	G	T	0.778579	-0.00330238	0.00226864	0.145485	0.383949	0.0500056	1.61448e-14	-0.00860109	0.00601395	0.152663
ENSG00000168502	18	SOGA2	8705659	rs56831517	18	8693814	A	G	0.439829	0.00276743	0.00189318	0.1438	0.191745	0.0280253	7.81769e-12	0.0144329	0.0100963	0.152853
ENSG00000120889	8	TNFRSF10B	22877646	rs10216634	8	22776796	C	T	0.198514	0.00348622	0.00236081	0.139755	0.166154	0.0293379	1.48349e-08	0.0209819	0.0146836	0.153025
ENSG00000255306	11	RP5-901A4.1	67792277	rs3133268	11	67796801	C	G	0.23588	0.00318894	0.00221024	0.149077	0.527542	0.0519373	3.07514e-24	0.0060449	0.00423175	0.153159	0.0536659	10
ENSG00000260604	6	RP1-140K8.5	3905144	rs9502088	6	3905683	C	G	0.296542	0.00301151	0.00205858	0.143493	0.261433	0.0396205	4.15532e-11	0.0115192	0.00806542	0.153227
ENSG00000250565	2	ATP6V1E2	46717889	rs3754553	2	46769135	C	T	0.472907	0.0027021	0.00188497	0.151717	-0.458617	0.0278358	5.47724e-61	-0.00589184	0.00412565	0.153262	0.183424	19
ENSG00000256223	12	ZNF10	133707161	rs11147238	12	133693142	T	C	0.599284	0.00278912	0.00191459	0.145179	-0.210281	0.0294961	1.01023e-12	-0.0132638	0.00929306	0.1535	0.0219841	3
ENSG00000107669	10	ATE1	123499939	rs10732824	10	123654025	G	A	0.918076	-0.0049283	0.00343178	0.15098	0.497591	0.038753	9.77936e-38	-0.00990432	0.00693979	0.153529	0.0691038	11
ENSG00000260464	1	RP4-561L24.3	94312730	rs2273165	1	94341267	G	A	0.426243	0.0028008	0.00190106	0.140674	0.262838	0.0459103	1.03415e-08	0.010656	0.00746848	0.153639
ENSG00000140577	15	CRTC3	91073157	rs13379889	15	91195039	G	A	0.242469	-0.00325555	0.00221988	0.142499	-0.174385	0.028799	1.402e-09	0.0186688	0.0130978	0.15406	0.0166664	7
ENSG00000245532	11	NEAT1	65190245	rs512715	11	65191208	G	C	0.736479	0.00305179	0.00213556	0.152993	-0.487433	0.0251378	9.29458e-84	-0.00626094	0.00439312	0.154108	0.0958452	20
ENSG00000145337	4	PYURF	89442136	rs3733446	4	89420956	T	G	0.116029	-0.0042283	0.00291731	0.147231	-0.635349	0.0819392	8.91076e-15	0.00665508	0.00467119	0.154242	0.486746	5
ENSG00000185344	12	ATP6V0A2	124196865	rs9788204	12	124207209	T	C	0.583751	-0.00279727	0.00191144	0.143349	-0.123016	0.0198404	5.63658e-10	0.0227391	0.0159651	0.15436	0.717308	5
ENSG00000232855	21	AF131217.1	29811667	rs2254796	21	30341891	G	A	0.535596	-0.00274516	0.00187841	0.143898	0.268108	0.042229	2.16853e-10	-0.010239	0.00718939	0.154393	0.266985	13
ENSG00000239445	3	ST3GAL6-AS1	98433174	rs10935478	3	98428155	T	C	0.444478	0.00271074	0.00188879	0.151237	-0.465853	0.0408002	3.40356e-30	-0.00581887	0.00408638	0.154456	0.369379	12
ENSG00000174780	4	SRP72	57333081	rs17086909	4	57364041	T	C	0.0710959	-0.00521643	0.00361464	0.148981	0.209824	0.0241215	3.3594e-18	-0.024861	0.0174625	0.154539	0.18028	6
ENSG00000136383	15	ALPK3	85359911	rs11073663	15	85260268	G	A	0.457025	-0.00270955	0.00189001	0.151682	-0.251742	0.021008	4.35426e-33	0.0107632	0.00756126	0.154601	0.38083	20
ENSG00000234745	6	HLA-B	31321649	rs2524082	6	31241761	T	A	0.551784	0.00305902	0.00210045	0.145292	0.175147	0.0260112	1.65613e-11	0.0174654	0.0122698	0.154606	0.0642906	15
ENSG00000269352	19	AC018766.5	50360227	rs16981492	19	50359808	T	C	0.031638	0.00777471	0.0053231	0.144137	-0.491309	0.0784224	3.73045e-10	-0.0158245	0.0111251	0.154905	0.716086	3
ENSG00000156261	21	CCT8	30428126	rs2254796	21	30341891	G	A	0.535596	-0.00274516	0.00187841	0.143898	-0.169722	0.0276224	8.02844e-10	0.0161744	0.0113763	0.155095	0.925978	4
ENSG00000164331	5	ANKRA2	72848160	rs168223	5	72863894	A	G	0.226834	-0.00323576	0.0022358	0.147827	-0.264364	0.0355378	1.01483e-13	0.0122398	0.00861584	0.155429
ENSG00000127328	12	RAB3IP	70132461	rs796538	12	70038508	A	G	0.459134	0.00271134	0.00188979	0.151364	-0.249402	0.0249524	1.60087e-23	-0.0108714	0.00765495	0.155557	0.338056	4
ENSG00000164053	3	ATRIP	48488114	rs3135941	3	48507667	C	T	0.206326	0.00335148	0.00233631	0.151423	-0.330922	0.0337208	9.84012e-23	-0.0101277	0.00713503	0.155773	0.420571	10
ENSG00000133619	7	KRBA1	149411872	rs6951756	7	149359622	C	T	0.277536	0.00308436	0.00210094	0.142081	0.196638	0.0355793	3.26205e-08	0.0156855	0.0110548	0.155934
ENSG00000110171	11	TRIM3	6469843	rs2723647	11	6480063	G	A	0.218231	0.00331984	0.00226597	0.142898	-0.182096	0.0329001	3.1154e-08	-0.0182313	0.0128724	0.156686
ENSG00000171115	7	GIMAP8	150147718	rs6969414	7	150167583	G	A	0.351079	-0.00280877	0.00197328	0.154621	0.404652	0.0285965	1.85714e-45	-0.0069412	0.0049011	0.156701	0.405569	9
ENSG00000135424	12	ITGA7	56078352	rs1800974	12	56089357	T	C	0.494127	0.00270167	0.00187974	0.150644	-0.204422	0.0253212	6.85121e-16	-0.0132161	0.00933998	0.157066	0.322571	3
ENSG00000173011	4	TADA2B	7043626	rs10937778	4	7039123	T	C	0.561152	-0.00275925	0.00189951	0.146332	0.11556	0.0186944	6.34822e-10	-0.0238772	0.0168852	0.157335	0.940896	8
ENSG00000173209	2	AHSA2	61404553	rs778160	2	61557164	T	C	0.674624	-0.00289594	0.00203344	0.154399	0.270792	0.0228692	2.39833e-32	-0.0106943	0.00756335	0.157371	0.61811	20
ENSG00000133687	12	TMTC1	29653773	rs302340	12	29938127	G	C	0.320734	-0.00289237	0.00201185	0.150528	-0.229133	0.0295629	9.13895e-15	0.0126231	0.00893004	0.157493	0.86379	4
ENSG00000173611	9	SCAI	127704887	rs10819004	9	127660210	T	G	0.564527	0.00273057	0.00189689	0.150009	0.141445	0.0189678	8.84512e-14	0.0193048	0.0136584	0.157537	0.433179	7
ENSG00000049167	5	ERCC8	60169658	rs6873181	5	60088250	T	C	0.516254	-0.00272337	0.00187932	0.147302	-0.198123	0.0310031	1.65431e-10	0.0137459	0.00972645	0.157584	0.55738	9
ENSG00000238078	1	RP11-295M18.2	221002597	rs11118620	1	221028508	C	T	0.291884	0.00297091	0.00209144	0.155461	0.643644	0.0475924	1.12719e-41	0.00461577	0.00326725	0.157733	0.000234554	11
ENSG00000272823	1	RP11-295M18.6	221002018	rs11118620	1	221028508	C	T	0.291884	0.00297091	0.00209144	0.155461	0.657643	0.049567	3.56106e-40	0.00451751	0.00319838	0.157821	0.000256952	11
ENSG00000223704	22	RP1-90L6.2	27254597	rs9306427	22	27252454	C	T	0.260432	-0.0030717	0.00215056	0.153197	0.430877	0.0459356	6.59644e-21	-0.00712895	0.00504866	0.157936	0.689267	3
ENSG00000226259	5	GTF2H2B	69711179	rs7378507	5	70675231	C	T	0.651542	0.00280231	0.00197478	0.155885	-0.705228	0.0516506	1.91557e-42	-0.00397362	0.00281528	0.158113
ENSG00000145736	5	GTF2H2	70330784	rs7378507	5	70675231	C	T	0.651542	0.00280231	0.00197478	0.155885	-0.670835	0.0499565	4.12373e-41	-0.00417735	0.00296016	0.158188
ENSG00000164338	5	UTP15	72861268	rs168223	5	72863894	A	G	0.226834	-0.00323576	0.0022358	0.147827	-0.136518	0.0214765	2.06244e-10	0.0237021	0.0167964	0.158204
ENSG00000230847	5	RP11-195E2.1	70370052	rs7378507	5	70675231	C	T	0.651542	0.00280231	0.00197478	0.155885	-0.61916	0.0466219	3.00524e-40	-0.00452599	0.00320761	0.15824
ENSG00000172058	5	SERF1A	70196492	rs7378507	5	70675231	C	T	0.651542	0.00280231	0.00197478	0.155885	-0.643215	0.0498842	4.85428e-38	-0.00435672	0.00308871	0.158382
ENSG00000130158	19	DOCK6	11309971	rs2116876	19	11359484	G	A	0.76059	-0.00316131	0.00220194	0.151091	-0.202253	0.0269985	6.82156e-14	0.0156305	0.0110852	0.15853	0.100341	5
ENSG00000174705	5	SH3PXD2B	171752185	rs11134748	5	171852179	A	G	0.292875	0.00293088	0.0020566	0.154126	0.254553	0.0263841	5.0147e-22	0.0115138	0.00816692	0.158595	0.380455	6
ENSG00000163132	4	MSX1	4861393	rs4234840	4	4917511	G	A	0.680867	-0.00288744	0.00201119	0.151091	-0.298226	0.0401324	1.07732e-13	0.00968205	0.00686855	0.158652
ENSG00000122482	1	ZNF644	91380859	rs12239520	1	91502560	C	T	0.131703	-0.00402322	0.00277097	0.146523	-0.191885	0.0327793	4.8031e-09	0.0209668	0.0148783	0.158771
ENSG00000205771	15	CATSPER2P1	44019116	rs72714305	15	44014148	T	C	0.0317572	0.0077373	0.00543446	0.154519	-1.1614	0.118627	1.23907e-22	-0.00666205	0.00472845	0.158857	0.569698	9
ENSG00000064225	3	ST3GAL6	98451080	rs10935478	3	98428155	T	C	0.444478	0.00271074	0.00188879	0.151237	-0.224769	0.0305221	1.783e-13	-0.0120601	0.00856134	0.158933	0.967743	9
ENSG00000118473	1	SGIP1	66999066	rs1325261	1	67110516	A	G	0.56295	0.00275015	0.00192615	0.153349	0.257647	0.0300662	1.04085e-17	0.0106741	0.00757899	0.159018	0.0055381	12
ENSG00000164663	6	USP49	41757634	rs6926173	6	41773735	A	G	0.23157	-0.00322261	0.00222205	0.146978	0.196806	0.0333862	3.75052e-09	-0.0163746	0.0116272	0.159045
ENSG00000113269	5	RNF130	179338651	rs62407264	5	179313883	A	G	0.120283	-0.00410466	0.00288012	0.154109	-0.342635	0.0378103	1.28139e-19	0.0119797	0.00850911	0.159171	0.763416	12
ENSG00000257551	1	HLA-AS1	221006105	rs11118620	1	221028508	C	T	0.291884	0.00297091	0.00209144	0.155461	0.541064	0.0513056	5.30573e-26	0.00549087	0.00390033	0.159192	0.00042053	9
ENSG00000100612	14	DHRS7	60610838	rs439332	14	60611585	C	T	0.14377	0.00383635	0.00266567	0.150102	-0.150257	0.0221871	1.26773e-11	-0.0255319	0.0181369	0.15921	0.405426	3
ENSG00000234616	8	JRK	143738874	rs4371985	8	143737279	C	T	0.691704	0.00286686	0.00203363	0.158621	-0.779022	0.0336926	2.81816e-118	-0.00368008	0.00261534	0.159394	0.270863	17
ENSG00000114626	3	ABTB1	127391778	rs60963555	3	127485292	T	C	0.0381207	-0.00718842	0.00499413	0.150045	-0.373675	0.0562515	3.07496e-11	0.0192371	0.013675	0.159507
ENSG00000122386	16	ZNF205	3162561	rs224177	16	3165051	T	C	0.381037	-0.00277263	0.00196229	0.15767	0.525165	0.0360397	4.2419e-48	-0.00527954	0.00375405	0.159617	0.221747	16
ENSG00000226696	19	LENG8-AS1	54955991	rs10424856	19	54959349	G	A	0.357948	0.0028271	0.00198619	0.154628	0.233954	0.0257299	9.66123e-20	0.012084	0.00859305	0.159649	0.169457	13
ENSG00000196935	12	SRGAP1	64238073	rs61931202	12	64443651	G	T	0.270355	0.00306525	0.00212298	0.148783	0.20474	0.0332434	7.32908e-10	0.0149714	0.0106503	0.159804
ENSG00000226864	10	RP11-500G22.2	123687827	rs11200264	10	123685862	A	C	0.324465	0.00286584	0.0020267	0.157349	-0.603417	0.0467374	3.91183e-38	-0.00474935	0.00337879	0.159832	0.17838	7
ENSG00000163161	2	ERCC3	128014866	rs3732209	2	128079806	G	A	0.318072	-0.0028651	0.00202239	0.156573	-0.325937	0.029435	1.69437e-28	0.00879035	0.00625543	0.159951	0.111877	13
ENSG00000140990	16	NDUFB10	2009509	rs79381233	16	2013852	A	G	0.0291335	0.00797485	0.00561224	0.155324	-0.266427	0.0282962	4.7022e-21	-0.0299326	0.0213034	0.160002	0.718165	3
ENSG00000231925	6	TAPBP	33267471	rs1059231	6	33288271	G	A	0.294549	-0.00299338	0.00210897	0.155795	-0.307654	0.0333843	3.09774e-20	0.0097297	0.00693584	0.160672	0.927108	12
ENSG00000177602	17	GSG2	3627211	rs2737125	17	3617861	C	T	0.505309	0.00265031	0.00187559	0.157639	-0.407616	0.0363416	3.39391e-29	-0.00650198	0.00463774	0.160924	0.552293	9
ENSG00000099624	19	ATP5D	1241749	rs36001015	19	1233052	C	A	0.228705	0.00324595	0.00224808	0.148774	-0.107714	0.0184727	5.51026e-09	-0.0301349	0.0215012	0.161051
ENSG00000215630	5	GUSBP9	70435716	rs7378507	5	70675231	C	T	0.651542	0.00280231	0.00197478	0.155885	0.440083	0.0492838	4.27712e-19	0.00636769	0.0045436	0.161076
ENSG00000065000	19	AP3D1	2100988	rs10413398	19	2106696	C	T	0.227029	-0.00316883	0.00223615	0.156456	-0.145407	0.0159313	7.03301e-20	0.0217928	0.0155628	0.161419	0.595089	5
ENSG00000132681	1	ATP1A4	160121360	rs6427504	1	160124875	A	G	0.706186	0.0029246	0.00207433	0.158569	0.406883	0.0346361	7.28516e-32	0.00718782	0.00513469	0.161557	0.511338	9
ENSG00000182533	3	CAV3	8775486	rs237870	3	8779066	C	T	0.282793	-0.00298952	0.0020783	0.150308	-0.160487	0.0264042	1.21617e-09	0.0186278	0.0133077	0.161579
ENSG00000203875	6	SNHG5	86370710	rs1059307	6	86387888	T	G	0.528353	-0.00263363	0.00188142	0.161571	0.931619	0.0174842	0	-0.00282694	0.00202021	0.161715	0.820181	19
ENSG00000108669	17	CYTH1	76670130	rs3744799	17	76794774	C	T	0.575841	-0.00266719	0.00189584	0.159467	-0.344883	0.0265553	1.44298e-38	0.00773361	0.00552921	0.161908	0.778409	13
ENSG00000175581	11	MRPL48	73498361	rs7938019	11	73491130	A	G	0.0481165	0.00613045	0.00435954	0.159661	0.606016	0.0452377	6.36005e-41	0.010116	0.0072333	0.161954	0.19263	9
ENSG00000111254	12	AKAP3	4724674	rs979877	12	4757896	C	T	0.537121	0.00264635	0.00188518	0.160388	0.543214	0.0335473	5.69908e-59	0.00487165	0.00348344	0.161957	0.792538	7
ENSG00000116062	2	MSH6	47922669	rs73929251	2	48126739	G	T	0.179833	-0.00353426	0.00247434	0.153187	-0.213211	0.0310526	6.59702e-12	0.0165763	0.0118536	0.161985	0.0247093	3
ENSG00000120333	1	MRPS14	174979925	rs17302165	1	174939375	G	A	0.239601	0.00313645	0.00220023	0.15401	0.22303	0.0310448	6.76313e-13	0.0140629	0.0100575	0.162038	0.548746	7
ENSG00000171055	2	FEZ2	36778570	rs14291	2	36810586	C	T	0.382696	0.00277909	0.00194661	0.153392	0.219106	0.0317376	5.06729e-12	0.0126838	0.00907231	0.16209
ENSG00000146409	6	SLC18B1	133090509	rs6926101	6	133105120	T	C	0.0516085	-0.006126	0.00424579	0.149065	0.257478	0.0456415	1.6876e-08	-0.0237923	0.0170207	0.16216	0.59552	3
ENSG00000170122	9	FOXD4	116237	rs10811213	9	205764	T	C	0.166759	0.00356379	0.00250683	0.155134	0.403347	0.0526392	1.82375e-14	0.00883554	0.00632113	0.16218	0.40439	5
ENSG00000124207	20	CSE1L	47662849	rs6125539	20	47703810	A	C	0.401808	-0.00269007	0.00191745	0.160635	0.363211	0.0225429	2.10141e-58	-0.00740636	0.00529914	0.162217	0.58257	20
ENSG00000135469	12	COQ10A	56660642	rs73131004	12	56704049	C	G	0.023328	-0.00910803	0.00634047	0.150862	-0.310054	0.0514269	1.64955e-09	0.0293756	0.021022	0.162301
ENSG00000166582	17	CENPV	16245848	rs3112524	17	16245778	C	T	0.47232	-0.00264801	0.00188234	0.159498	0.314576	0.0281382	5.12734e-29	-0.00841771	0.00603092	0.162787	0.922425	9
ENSG00000237927	6	RP3-393E18.2	160007987	rs2758330	6	160104844	T	G	0.801487	-0.00328638	0.00234491	0.161066	-0.37754	0.0296356	3.57192e-37	0.00870472	0.0062485	0.163593	0.990512	14
ENSG00000136935	9	GOLGA1	127640646	rs634710	9	127661645	A	G	0.435215	-0.00267164	0.00189854	0.159366	0.190857	0.0196621	2.81981e-22	-0.0139981	0.0100514	0.163726	0.25264	8
ENSG00000215256	14	DHRS4-AS1	24407940	rs45504295	14	24391837	A	G	0.0862	0.00468086	0.00329455	0.155378	0.323283	0.0461725	2.52989e-12	0.0144791	0.0103986	0.163798	0.509554	7
ENSG00000133985	14	TTC9	71108504	rs1572678	14	71107942	T	C	0.270379	0.00294524	0.0021126	0.163278	-0.892628	0.0351965	6.75103e-142	-0.00329952	0.00237029	0.163914	0.402358	7
ENSG00000090661	19	CERS4	8271620	rs36004722	19	8278956	G	A	0.348646	0.00277521	0.0019702	0.158956	-0.328903	0.0379604	4.53998e-18	-0.00843778	0.00606886	0.164426	0.931172	3
ENSG00000170634	2	ACYP2	54197975	rs1058320	2	54312153	T	A	0.530039	-0.00262454	0.00188236	0.163233	0.37166	0.0212463	1.62321e-68	-0.00706167	0.0050808	0.164567	0.0213845	20
ENSG00000170807	7	LMOD2	123295861	rs1860723	7	123037240	C	T	0.150934	-0.00369509	0.00260992	0.156838	-0.200622	0.0277283	4.64593e-13	0.0184182	0.0132559	0.1647	0.591235	4
ENSG00000245466	14	CTD-2540L5.6	71075515	rs1572678	14	71107942	T	C	0.270379	0.00294524	0.0021126	0.163278	-0.639254	0.0396792	2.15059e-58	-0.00460731	0.00331714	0.164851	0.303796	5
ENSG00000234329	1	RP11-767N6.2	46116711	rs28375469	1	46195375	C	T	0.300112	0.00289814	0.00205722	0.158905	0.351732	0.043392	5.23508e-16	0.00823963	0.0059365	0.165149	0.815569	7
ENSG00000183431	1	SF3A3	38422647	rs10890285	1	38453576	C	A	0.273094	0.00300766	0.00210157	0.152386	-0.202247	0.0358525	1.68984e-08	-0.0148712	0.0107203	0.16538	0.408369	5
ENSG00000198931	16	APRT	88875747	rs1799842	16	88875671	C	T	0.0639788	-0.00544964	0.00388537	0.160734	-0.381845	0.0417777	6.2493e-20	0.0142719	0.0102944	0.165632	0.532078	4
ENSG00000163312	4	HELQ	84328496	rs12642536	4	84383810	T	C	0.406065	0.00268047	0.00191241	0.161028	0.28238	0.0300873	6.27057e-21	0.00949242	0.00684758	0.165672	0.396377	10
ENSG00000132305	2	IMMT	86371055	rs11900161	2	86427235	C	G	0.569516	-0.002675	0.00189568	0.158214	-0.113824	0.0153608	1.2625e-13	0.0235012	0.0169538	0.165688	0.507798	8
ENSG00000264247	18	LINC00909	72259010	rs3794942	18	72343181	G	A	0.0614619	0.00554459	0.00395708	0.16116	-0.535506	0.0573527	9.90371e-21	-0.0103539	0.00747216	0.165849	0.402083	7
ENSG00000122378	10	FAM213A	82167585	rs9787439	10	82169598	G	C	0.468935	-0.00267751	0.00188562	0.155618	0.237646	0.0377745	3.15084e-10	-0.0112668	0.00813417	0.166016	0.396725	4
ENSG00000175606	8	TMEM70	74884672	rs1053077	8	74893850	G	C	0.142711	0.00375501	0.00269942	0.164212	-0.531805	0.0355767	1.60166e-50	-0.00706088	0.00509789	0.166034	0.173555	12
ENSG00000235954	22	TTC28-AS1	28315364	rs75650828	22	28415655	A	G	0.0529424	-0.00595265	0.00424105	0.160444	0.69213	0.0819377	2.98805e-17	-0.00860048	0.00621155	0.166176	0.268346	8
ENSG00000166928	11	MS4A14	60146003	rs2014121	11	60156297	C	T	0.626797	0.00270654	0.00194566	0.164206	0.511314	0.0356066	9.21139e-47	0.0052933	0.00382303	0.16618	0.921626	20
ENSG00000204789	6	ZNF204P	27325604	rs75276713	6	27361757	G	T	0.0771447	-0.00488971	0.00352792	0.165746	0.927441	0.0479788	2.99032e-83	-0.00527226	0.00381369	0.166832	0.941441	20
ENSG00000140386	15	SCAPER	76640526	rs3812908	15	77176158	C	T	0.301357	0.00284185	0.00204874	0.165405	0.411779	0.0267344	1.57242e-53	0.0069014	0.00499547	0.167116	0.649235	20
ENSG00000228782	17	MRPL45P2	45527934	rs7221345	17	45405144	A	G	0.601115	-0.00266329	0.00191819	0.165004	0.520185	0.0375576	1.26638e-43	-0.00511989	0.003706	0.167121	0.747798	13
ENSG00000164404	5	GDF9	132196873	rs30180	5	132201793	A	G	0.576609	0.00263489	0.00189481	0.164351	0.381818	0.032282	2.81141e-32	0.00690091	0.00499678	0.167257	0.926731	9
ENSG00000155099	8	TMEM55A	92006024	rs7341609	8	92064862	G	A	0.719151	0.00297888	0.00209473	0.155001	-0.226257	0.0392311	8.056e-09	-0.0131659	0.00953549	0.167363	0.522344	5
ENSG00000156599	11	ZDHHC5	57435219	rs17455520	11	57540458	A	C	0.329292	-0.00281835	0.00200834	0.160521	-0.137671	0.0179534	1.7436e-14	0.0204716	0.0148302	0.167464	0.59908	6
ENSG00000160593	11	AMICA1	118064455	rs1793140	11	118107805	G	A	0.733981	-0.00301569	0.00212262	0.155392	0.235997	0.0408462	7.57302e-09	-0.0127785	0.0092622	0.167697
ENSG00000145416	4	MARCH1	164445450	rs1054683	4	164447003	C	T	0.617329	-0.00268106	0.00193759	0.166447	-0.495924	0.0289607	9.81912e-66	0.00540619	0.00391976	0.167829	0.715566	6
ENSG00000260911	16	RP11-196G11.2	31054471	rs35468353	16	31056433	G	A	0.376089	0.00272469	0.00196176	0.164861	0.387763	0.033437	4.27578e-31	0.00702669	0.00509533	0.167881	0.0663334	20
ENSG00000163811	2	WDR43	29117509	rs6721078	2	29119462	A	G	0.940811	0.0055793	0.00398812	0.161819	-0.228416	0.0279382	2.94005e-16	-0.024426	0.0177137	0.167914	0.230292	10
ENSG00000253833	8	RP11-367E12.4	74896728	rs1053077	8	74893850	G	C	0.142711	0.00375501	0.00269942	0.164212	-0.506023	0.0487708	3.20434e-25	-0.00742063	0.00538231	0.167985	0.308431	7
ENSG00000050165	11	DKK3	11984653	rs3750940	11	12022898	G	A	0.195705	0.00333973	0.00237387	0.159465	-0.248192	0.0359894	5.33927e-12	-0.0134562	0.00976165	0.168055	0.647118	3
ENSG00000183891	2	TTC32	20096404	rs1060742	2	20189015	C	T	0.0898199	0.00456721	0.00330031	0.166398	0.796492	0.0540637	3.98854e-49	0.00573416	0.0041618	0.168263	0.831319	5
ENSG00000269609	10	RP11-18I14.10	104209574	rs77060053	10	104217753	G	A	0.15008	0.00361741	0.00260332	0.16467	-0.490811	0.0466842	7.49165e-26	-0.00737027	0.00535025	0.16834	0.547883	8
ENSG00000103472	16	RRN3P2	29086163	rs252275	16	29094925	T	C	0.518996	0.00267654	0.00190451	0.159911	-0.263488	0.0382908	5.93369e-12	-0.0101581	0.00737728	0.168529	0.999883	5
ENSG00000115380	2	EFEMP1	56093102	rs74938797	2	56189500	T	C	0.626221	0.00276518	0.00194381	0.154865	-0.122582	0.0224137	4.52437e-08	-0.0225578	0.0163849	0.168591
ENSG00000165948	14	IFI27L1	94547628	rs3814821	14	94576937	C	T	0.511113	0.002601	0.00188264	0.167103	0.4814	0.0308063	4.7923e-55	0.00540299	0.00392601	0.168759	0.873735	12
ENSG00000114124	3	GRK7	141496990	rs1055690	3	141466147	C	T	0.101434	-0.00430509	0.0031065	0.165798	0.746781	0.0646129	6.74425e-31	-0.00576486	0.00418965	0.168829	0.554938	6
ENSG00000136859	9	ANGPTL2	129849611	rs999092	9	129868109	G	A	0.45486	-0.00265872	0.00188942	0.159379	0.211352	0.0325428	8.32596e-11	-0.0125796	0.00914711	0.169053	0.633611	6
ENSG00000183423	4	LRIT3	110769358	rs13112387	4	110770664	A	G	0.130583	0.00384625	0.00275677	0.162956	-0.392435	0.0483944	5.09952e-16	-0.00980099	0.007128	0.169132	0.228963	9
ENSG00000219392	6	RP1-265C24.5	28083406	rs16893540	6	27958111	A	C	0.0319596	0.00751822	0.00532329	0.157854	-0.669875	0.112251	2.40689e-09	-0.0112233	0.0081662	0.169329	0.191847	11
ENSG00000183023	2	SLC8A1	40324410	rs17466980	2	40641410	A	G	0.180894	0.00347702	0.00245009	0.155859	-0.198626	0.0361691	3.9833e-08	-0.0175054	0.0127404	0.169441
ENSG00000144485	2	HES6	239146908	rs7558525	2	239133980	T	C	0.340099	-0.00280589	0.00201615	0.164011	-0.232267	0.0269942	7.67627e-18	0.0120805	0.00879312	0.169488	0.572745	4
ENSG00000213676	6	ATF6B	32065953	rs2280774	6	31928691	A	G	0.305451	-0.00307682	0.00222709	0.167112	0.322078	0.0247138	8.0142e-39	-0.00955303	0.0069535	0.16949	0.0256437	14
ENSG00000273449	4	RP11-218F10.3	164450923	rs1054683	4	164447003	C	T	0.617329	-0.00268106	0.00193759	0.166447	-0.479632	0.0417827	1.67811e-30	0.00558983	0.00406899	0.169515	0.839031	5
ENSG00000108599	17	AKAP10	19807615	rs397969	17	19804247	C	T	0.397068	0.00271253	0.00192173	0.158097	0.144388	0.0241915	2.39399e-09	0.0187864	0.0136766	0.169561	0.315562	3
ENSG00000097046	1	CDC7	91966408	rs17501937	1	92021705	G	A	0.573037	-0.00267693	0.00190813	0.160645	-0.218507	0.0323572	1.44864e-11	0.012251	0.00891903	0.169572	0.601132	4
ENSG00000226251	1	RP11-15I11.3	212398620	rs12728266	1	212430756	G	A	0.210607	0.0032664	0.00230796	0.156988	-0.20114	0.0358889	2.08831e-08	-0.0162394	0.0118346	0.170001
ENSG00000269837	19	RP11-15H20.5	23437855	rs11670874	19	23393286	C	T	0.300957	-0.00286978	0.00204429	0.160378	0.208116	0.0320816	8.75121e-11	-0.0137893	0.0100502	0.170049	0.931298	3
ENSG00000165626	10	BEND7	13480484	rs2277222	10	13494594	C	T	0.301757	0.00285209	0.00204445	0.163005	0.129675	0.0172781	6.13429e-14	0.0219941	0.016036	0.170204	0.474832	5
ENSG00000115946	2	PNO1	68384976	rs6546367	2	68495243	A	G	0.392734	-0.00273712	0.00195565	0.161635	0.104763	0.0152467	6.36749e-12	-0.0261268	0.0190507	0.170239	0.316402	5
ENSG00000185507	11	IRF7	612553	rs11539530	11	609353	A	G	0.234492	-0.00311572	0.0022243	0.161285	0.282176	0.0422647	2.44896e-11	-0.0110418	0.0080543	0.170401	0.282255	3
ENSG00000117226	1	GBP3	89472349	rs10493821	1	89475135	T	C	0.32441	0.00274609	0.00199903	0.16953	-0.811289	0.0383536	2.5961e-99	-0.00338485	0.00246921	0.17043	0.783249	16
ENSG00000100284	22	TOM1	35695268	rs9610279	22	35667461	G	A	0.651018	0.00269965	0.00196296	0.16904	-0.317283	0.0188971	2.8872e-63	-0.00850865	0.0062075	0.170467	0.931735	18
ENSG00000151655	10	ITIH2	7745232	rs7083482	10	7817335	C	T	0.824445	-0.00340021	0.0024548	0.166014	0.53844	0.0573333	5.92078e-21	-0.00631493	0.00460842	0.170592	0.349091	4
ENSG00000106052	7	TAX1BP1	27778950	rs34578407	7	27647919	A	C	0.169583	-0.0035272	0.00250232	0.158666	0.111143	0.0190245	5.15448e-09	-0.0317357	0.0231605	0.170608
ENSG00000133997	14	MED6	71047974	rs1572678	14	71107942	T	C	0.270379	0.00294524	0.0021126	0.163278	-0.214563	0.0290146	1.41408e-13	-0.0137267	0.0100195	0.170688	0.469779	4
ENSG00000086730	7	LAT2	73613982	rs4717878	7	73611742	A	T	0.307576	0.00289247	0.0020489	0.158034	-0.153878	0.0274466	2.06529e-08	-0.0187972	0.0137307	0.171004
ENSG00000196220	3	SRGAP3	9022275	rs11547584	3	9406704	A	G	0.190454	0.00332173	0.00238183	0.163132	0.257669	0.036104	9.54862e-13	0.0128915	0.00941859	0.171085	0.962788	4
ENSG00000134077	3	THUMPD3	9404526	rs11547584	3	9406704	A	G	0.190454	0.00332173	0.00238183	0.163132	-0.192304	0.0273341	1.988e-12	-0.0172733	0.0126268	0.171314	0.993334	4
ENSG00000253710	13	ALG11	52586534	rs6650383	13	52618797	C	T	0.58478	0.00263082	0.00189955	0.166063	-0.310061	0.0357274	4.00941e-18	-0.00848485	0.0062039	0.171417	0.135414	16
ENSG00000262420	16	RP11-490O6.2	11835766	rs3190321	16	11773662	G	C	0.550679	-0.00269343	0.00191811	0.160257	-0.136393	0.0226724	1.78986e-09	0.0197476	0.0144411	0.171484	0.597403	4
ENSG00000147459	8	DOCK5	25042238	rs2320887	8	25054726	A	G	0.761349	-0.00308248	0.00222756	0.166422	-0.310769	0.0349197	5.6089e-19	0.00991888	0.00725403	0.171512	0.573504	4
ENSG00000160075	1	SSU72	1477053	rs7518083	1	1509156	G	A	0.250063	-0.00302353	0.00216133	0.161836	0.157003	0.0245436	1.58552e-10	-0.0192578	0.0140915	0.171743	0.702875	4
ENSG00000255717	11	SNHG1	62619460	rs76806249	11	62616561	T	C	0.0448968	0.00616645	0.00448809	0.169455	0.618995	0.0492118	2.78387e-36	0.00996204	0.00729374	0.171991	0.685612	5
ENSG00000227827	16	RP11-958N24.2	16450081	rs72657698	16	16302586	C	T	0.078966	-0.00492141	0.00356582	0.167536	0.816405	0.0871906	7.71719e-21	-0.00602815	0.0044149	0.172125	0.577484	3
ENSG00000178386	19	ZNF223	44555520	rs6509138	19	44570393	A	C	0.657146	-0.00275887	0.00198579	0.16474	-0.300572	0.0415329	4.58843e-13	0.00917873	0.00672734	0.172444	0.412095	10
ENSG00000023909	1	GCLM	94350761	rs6696231	1	94423602	C	G	0.364459	-0.00275041	0.00195502	0.159473	-0.166296	0.0298235	2.46092e-08	0.0165392	0.0121247	0.172537	0.971303	6
ENSG00000271967	6	RP11-134K13.4	71306141	rs12198920	6	71307347	G	A	0.360701	0.00273571	0.00195399	0.161492	-0.268085	0.0444033	1.56514e-09	-0.0102046	0.0074821	0.172608	0.259979	5
ENSG00000143486	1	EIF2D	206744620	rs3813972	1	206775427	G	A	0.435364	-0.00263579	0.00190003	0.16537	0.203155	0.0273759	1.16289e-13	-0.0129743	0.00951462	0.172689	0.139237	3
ENSG00000249116	5	CTD-2194D22.3	1884080	rs7445193	5	1952539	T	C	0.783175	-0.00317247	0.002284	0.164833	0.350144	0.0491188	1.01454e-12	-0.00906047	0.00664571	0.17277	0.440103	7
ENSG00000146242	6	TPBG	83072923	rs770912	6	83073931	G	T	0.672342	-0.00275823	0.00200122	0.168119	0.26518	0.0285528	1.58186e-20	-0.0104014	0.0076293	0.172774	0.553878	10
ENSG00000057468	1	MSH4	76262567	rs1146636	1	76252687	C	T	0.579028	0.00260577	0.00190279	0.170859	0.576925	0.040487	4.50694e-46	0.00451665	0.00331335	0.17283	0.13173	19
ENSG00000119392	9	GLE1	131266979	rs56164320	9	131267212	G	C	0.0411665	0.00656758	0.00480221	0.171432	-0.775781	0.0494433	1.76205e-55	-0.00846577	0.00621363	0.173056	0.467093	4
ENSG00000267194	17	RP1-193H18.2	67547499	rs3809761	17	67497367	A	G	0.181773	-0.00334422	0.0024299	0.168736	0.413857	0.0448467	2.75037e-20	-0.00808062	0.00593629	0.173443
ENSG00000108984	17	MAP2K6	67410839	rs3809761	17	67497367	A	G	0.181773	-0.00334422	0.0024299	0.168736	0.435607	0.047466	4.42247e-20	-0.00767715	0.00564057	0.173495	0.833004	3
ENSG00000173852	7	DPY19L1	34968488	rs1649220	7	34986597	A	G	0.500376	0.00263266	0.00187785	0.160929	-0.157972	0.028017	1.71597e-08	-0.0166654	0.0122492	0.173663	0.0937341	4
ENSG00000189007	6	ADAT2	143743969	rs72988635	6	143762746	T	C	0.28265	0.00285203	0.0020681	0.167876	0.190504	0.0229119	9.20429e-17	0.014971	0.0110042	0.17368	0.55228	3
ENSG00000174989	12	FBXW8	117348761	rs7133090	12	117373758	C	T	0.697277	-0.0028339	0.00204417	0.165645	-0.205799	0.0304691	1.43473e-11	0.0137702	0.0101399	0.174456	0.536639	6
ENSG00000269893	4	SNHG8	119199864	rs705837	4	119225940	T	C	0.403677	-0.0025954	0.00191235	0.174725	0.677276	0.0191961	1.1106e-272	-0.00383212	0.00282568	0.175043	0.43729	20
ENSG00000076258	1	FMO4	171283347	rs742350	1	171250044	T	C	0.133707	-0.00374154	0.00273578	0.171427	0.487443	0.0469947	3.31485e-25	-0.00767585	0.00566109	0.175132	0.474297	4
ENSG00000048392	8	RRM2B	103216730	rs11784180	8	103244903	A	G	0.0662111	0.00510549	0.00373602	0.171764	-0.487469	0.0456342	1.23436e-26	-0.0104735	0.00772658	0.175255	0.934559	4
ENSG00000127022	5	CANX	179105629	rs13182141	5	179126632	T	C	0.505357	-0.00260202	0.00187737	0.165748	-0.0989588	0.0153662	1.19447e-10	0.026294	0.0194056	0.175428
ENSG00000162769	1	FLVCR1	213031597	rs146462077	1	213068541	CTGAT	C	0.192647	0.00327371	0.00237197	0.167536	0.287792	0.0405015	1.19709e-12	0.0113753	0.00839599	0.175467	0.342187	3
ENSG00000163931	3	TKT	53258723	rs62256054	3	53322431	C	G	0.185893	0.00337595	0.0024191	0.162854	0.178717	0.0317332	1.78277e-08	0.0188899	0.0139453	0.175554
ENSG00000010361	19	FUZ	50310126	rs62129186	19	50310775	T	C	0.162461	0.00350547	0.00255367	0.169841	0.286823	0.0344554	8.46998e-17	0.0122217	0.00902354	0.1756	0.351095	10
ENSG00000142937	1	RPS8	45240923	rs16832210	1	45209661	G	A	0.151386	0.00362447	0.00264536	0.170648	-0.220374	0.0248223	6.80227e-19	-0.0164469	0.0121461	0.175707	0.402229	6
ENSG00000173692	2	PSMD1	231921578	rs2303351	2	232030510	A	C	0.307446	-0.00281322	0.00203435	0.166708	-0.110596	0.016621	2.85269e-11	0.0254369	0.0187875	0.175759	0.450998	3
ENSG00000164405	5	UQCRQ	132202252	rs30180	5	132201793	A	G	0.576609	0.00263489	0.00189481	0.164351	0.0740812	0.012515	3.23148e-09	0.0355676	0.0262738	0.175823	0.576008	3
ENSG00000115816	2	CEBPZ	37428755	rs3213745	2	37458711	A	G	0.381365	-0.00265403	0.00193957	0.171201	-0.148708	0.0160482	1.92623e-20	0.0178473	0.0131842	0.175838	0.344553	7
ENSG00000183889	16	AC138969.4	16411301	rs72657698	16	16302586	C	T	0.078966	-0.00492141	0.00356582	0.167536	-0.537127	0.078121	6.17376e-12	0.00916247	0.00677112	0.176002	0.579499	3
ENSG00000245105	12	A2M-AS1	9217773	rs669	12	9232268	C	T	0.346777	-0.00271746	0.00197206	0.168209	0.222616	0.0315352	1.67355e-12	-0.0122069	0.00902577	0.17623	0.0672304	4
ENSG00000154582	8	TCEB1	74851404	rs1053077	8	74893850	G	C	0.142711	0.00375501	0.00269942	0.164212	-0.151338	0.0265665	1.22237e-08	-0.0248121	0.0183611	0.176587
ENSG00000090615	12	GOLGA3	133345495	rs3741483	12	133349620	G	C	0.858591	0.00364871	0.00268638	0.174392	-0.514793	0.041537	2.83093e-35	-0.00708772	0.00524961	0.17697	0.0560566	6
ENSG00000175376	11	EIF1AD	65764016	rs147010511	11	65771057	T	TCACTGAG	0.466425	-0.0025572	0.00188292	0.174432	0.238938	0.0214244	6.95246e-29	-0.0107024	0.00793858	0.177612	0.176755	12
ENSG00000230074	9	RP11-195F19.9	34665662	rs78600552	9	34684030	T	G	0.15181	-0.00356117	0.00262619	0.175092	-0.714466	0.0595583	3.72496e-33	0.00498438	0.00369915	0.177839	0.76714	4
ENSG00000163820	3	FYCO1	45959396	rs3796375	3	46008790	A	G	0.427267	-0.00256503	0.00189606	0.176114	0.269915	0.0187937	8.95907e-47	-0.0095031	0.00705575	0.178026	0.935963	20
ENSG00000139197	12	PEX5	7341281	rs10161405	12	7358646	A	G	0.282597	-0.00284295	0.00209623	0.17503	-0.236421	0.0205946	1.66779e-30	0.0120249	0.00892817	0.178027	0.793984	10
ENSG00000172215	3	CXCR6	45982425	rs3796375	3	46008790	A	G	0.427267	-0.00256503	0.00189606	0.176114	0.400299	0.0282711	1.63598e-45	-0.00640778	0.00475818	0.178081	0.649715	20
ENSG00000133739	8	LRRCC1	86019382	rs6605627	8	86069915	T	A	0.673142	-0.0027656	0.00201127	0.169116	0.199737	0.0304489	5.39028e-11	-0.0138462	0.0102884	0.178366	0.493271	6
ENSG00000182676	17	PPP1R27	79791368	rs11558886	17	79818260	T	G	0.20004	0.00322628	0.00233468	0.167006	0.231796	0.0392147	3.40161e-09	0.0139186	0.0103437	0.178428
ENSG00000071537	14	SEL1L	81937893	rs8005622	14	82027612	T	C	0.704361	-0.00285655	0.00206275	0.166106	0.0901089	0.0162874	3.15805e-08	-0.0317011	0.023598	0.179149
ENSG00000103091	16	WDR59	74907468	rs10871299	16	74998584	C	T	0.442806	-0.00264082	0.00191535	0.167966	0.13151	0.0221073	2.7026e-09	-0.0200808	0.0149504	0.17922
ENSG00000259673	15	IQCH-AS1	67695957	rs72747436	15	67804502	A	G	0.119342	-0.00396692	0.00291083	0.172941	0.272051	0.0346325	3.98611e-15	-0.0145815	0.0108594	0.179351	0.672605	9
ENSG00000115525	2	ST3GAL5	86066267	rs3937593	2	86210273	T	C	0.705292	-0.00286821	0.00208013	0.167937	0.22148	0.0375142	3.55016e-09	-0.0129502	0.0096447	0.17936	0.68065	9
ENSG00000066379	6	ZNRD1	30026676	rs73728107	6	30038823	G	A	0.0495218	0.0062485	0.00462617	0.176796	0.557439	0.0463952	2.96317e-33	0.0112093	0.00835124	0.179521	0.23421	20
ENSG00000272750	1	RP11-378J18.8	222832209	rs17465637	1	222823529	C	A	0.715394	0.00281102	0.00208711	0.178029	-0.649852	0.044964	2.4103e-47	-0.00432563	0.00322559	0.179908	0.0714604	20
ENSG00000221963	22	APOL6	36044442	rs10154656	22	36034818	A	G	0.447347	0.00255314	0.00189062	0.17688	-0.24552	0.0226125	1.83252e-27	-0.0103989	0.0077598	0.180213	0.834668	9
ENSG00000163961	3	RNF168	196195654	rs60668021	3	196280233	G	A	0.448653	0.0025876	0.00189839	0.172868	-0.203894	0.0283013	5.82991e-13	-0.0126909	0.00947585	0.180476	0.356344	4
ENSG00000130684	20	ZNF337	25654851	rs73339379	20	25601368	T	C	0.0367905	-0.00669873	0.00492853	0.174091	-0.485145	0.0629363	1.27291e-14	0.0138077	0.0103156	0.180725	0.438568	5
ENSG00000154945	17	ANKRD40	48770551	rs11651060	17	48786216	C	T	0.285296	0.00283774	0.00208895	0.17432	-0.129021	0.0165791	7.13073e-15	-0.0219944	0.0164356	0.180826
ENSG00000171860	12	C3AR1	8210898	rs10846411	12	8206167	G	A	0.691163	-0.00279815	0.00203189	0.168476	0.162188	0.0288998	1.99918e-08	-0.0172525	0.0128997	0.181079
ENSG00000103723	15	AP3B2	83328033	rs28607761	15	83384069	G	A	0.196383	-0.00316315	0.00235828	0.179825	0.707696	0.0401307	1.33236e-69	-0.00446965	0.00334196	0.181082	0.0283998	20
ENSG00000100528	14	CNIH1	54893654	rs9323264	14	54892999	C	T	0.151884	-0.00349986	0.00259307	0.177113	0.303433	0.031537	6.48808e-22	-0.0115342	0.00862945	0.18135	0.337505	5
ENSG00000183625	3	CCR3	46205096	rs3796375	3	46008790	A	G	0.427267	-0.00256503	0.00189606	0.176114	0.266792	0.0314195	2.04375e-17	-0.00961434	0.00719651	0.181558	0.881696	11
ENSG00000107854	10	TNKS2	93558069	rs7911621	10	93489719	A	G	0.340096	-0.00271217	0.00197273	0.169184	-0.0965463	0.0170639	1.53225e-08	0.0280919	0.0210276	0.181564
ENSG00000258708	14	SLC25A21-AS1	37641093	rs2415389	14	37705483	T	G	0.327934	-0.00273992	0.00199744	0.170151	-0.184944	0.0315957	4.81473e-09	0.0148149	0.0110928	0.181701	0.438479	4
ENSG00000186088	7	GSAP	76940068	rs6949654	7	77035392	C	T	0.863405	-0.00374479	0.00274099	0.171871	-0.303443	0.0482945	3.31712e-10	0.012341	0.00924404	0.181869	0.84688	3
ENSG00000084234	11	APLP2	129939732	rs11822215	11	129964993	C	T	0.0784792	0.00472814	0.00347616	0.173779	-0.336226	0.0483503	3.55161e-12	-0.0140624	0.0105347	0.18192
ENSG00000087076	19	HSD17B14	49316274	rs17206679	19	49342237	G	C	0.147981	-0.00354758	0.00264155	0.179275	-0.560924	0.0475893	4.56707e-32	0.00632453	0.00473975	0.182087	0.136979	14
ENSG00000197083	5	ZNF300P1	150310207	rs11741861	5	150277909	G	A	0.0708522	-0.00493888	0.00369372	0.181189	1.54874	0.0743343	2.09412e-96	-0.00318897	0.00238989	0.182087	0.765855	8
ENSG00000185798	3	WDR53	196281056	rs60668021	3	196280233	G	A	0.448653	0.0025876	0.00189839	0.172868	-0.154956	0.0243784	2.0669e-10	-0.0166989	0.0125297	0.182614
ENSG00000070610	9	GBA2	35736863	rs10814274	9	35734956	T	C	0.41627	0.00255325	0.00190929	0.181131	0.317009	0.0222614	5.15067e-46	0.00805419	0.00604932	0.183051	0.146398	12
ENSG00000134001	14	EIF2S1	67826714	rs28521373	14	67738075	C	T	0.112722	0.00400423	0.00298009	0.179058	-0.16183	0.0170297	2.0435e-21	-0.0247434	0.0185981	0.183378	0.468871	20
ENSG00000162365	1	CYP4A22	47603107	rs11211450	1	47573206	A	G	0.348273	0.00270247	0.00197613	0.171451	-0.221081	0.0391346	1.61153e-08	-0.0122239	0.00919666	0.183793	0.132737	5
ENSG00000034971	1	MYOC	171604557	rs171000	1	171598082	T	G	0.61286	-0.00262003	0.00192899	0.174388	0.175137	0.0271519	1.11662e-10	-0.0149599	0.0112557	0.183817
ENSG00000166938	15	DIS3L	66585555	rs17257440	15	66556450	C	T	0.0831331	0.00454903	0.00340079	0.181014	-0.415936	0.0366532	7.59931e-30	-0.0109369	0.00823284	0.184032	0.513761	5
ENSG00000124209	20	RAB22A	56884752	rs707557	20	56942312	T	C	0.399349	-0.00261113	0.00191145	0.171925	-0.132549	0.0234022	1.47923e-08	0.0196994	0.0148342	0.184188
ENSG00000168779	3	SHOX2	157814948	rs2712319	3	157775134	C	T	0.142896	0.00367653	0.00269243	0.172094	0.222613	0.0394393	1.65711e-08	0.0165153	0.0124436	0.184436
ENSG00000213465	11	ARL2	64781585	rs551292	11	64775660	G	A	0.561592	-0.00252786	0.00189498	0.182211	-0.215717	0.0173866	2.39181e-35	0.0117184	0.00883519	0.184729	0.145931	9
ENSG00000127995	7	CASD1	94138531	rs17166329	7	94146791	G	A	0.0706171	-0.00489145	0.00362222	0.176887	-0.327193	0.0476627	6.6602e-12	0.0149497	0.0112828	0.185169
ENSG00000015475	22	BID	18216906	rs11538	22	18220831	G	A	0.170003	-0.00336991	0.00248711	0.175433	-0.177727	0.0282233	3.03102e-10	0.0189612	0.0143143	0.185293	0.0279854	3
ENSG00000103832	15	GOLGA8UP	31083776	rs4779787	15	31108980	C	A	0.275572	0.00284198	0.00210638	0.177264	-0.370116	0.0541039	7.87327e-12	-0.00767862	0.00580077	0.185595	0.588089	3
ENSG00000128833	15	MYO5C	52484519	rs80072979	15	52568807	A	G	0.0474255	-0.00593509	0.00437542	0.174952	0.442428	0.0735169	1.76532e-09	-0.0134148	0.0101377	0.185748
ENSG00000170412	17	GPRC5C	72420990	rs2706526	17	72443710	A	G	0.895889	-0.00417779	0.00308043	0.175024	-0.246866	0.0410416	1.79868e-09	0.0169233	0.0127914	0.185828
ENSG00000145248	4	SLC10A4	48485360	rs17609614	4	48424058	T	C	0.0298914	0.00733713	0.00547744	0.180402	1.16568	0.139112	5.31901e-17	0.00629429	0.00475858	0.185927	0.951601	4
ENSG00000259728	15	LINC00933	85113880	rs56232970	15	85092906	C	T	0.599637	0.0025708	0.00192007	0.1806	0.349903	0.042338	1.40274e-16	0.00734718	0.00555898	0.186276	0.745777	20
ENSG00000233038	7	AC011899.9	157647221	rs11980292	7	157649966	T	C	0.674449	-0.00270941	0.00199824	0.175133	0.261047	0.0446556	5.04204e-09	-0.010379	0.00785792	0.186557	0.358256	4
ENSG00000170500	2	LONRF2	100889753	rs13031711	2	100939433	C	T	0.490289	-0.00250586	0.00188341	0.183355	0.244324	0.0233385	1.20278e-25	-0.0102563	0.00777066	0.186877	0.0964556	7
ENSG00000159322	15	ADPGK	73043710	rs11072383	15	72996259	A	G	0.141394	0.00363321	0.00269364	0.177397	0.168684	0.0265239	2.02141e-10	0.0215386	0.0163237	0.187015	0.257536	3
ENSG00000213793	19	ZNF888	53418449	rs12459008	19	53454789	T	A	0.339097	-0.00268124	0.00199122	0.178132	0.260863	0.039468	3.85689e-11	-0.0102783	0.00779	0.187026	0.536229	3
ENSG00000182871	21	COL18A1	46825052	rs13049248	21	46767028	T	C	0.621085	-0.00260249	0.00193572	0.178802	-0.148615	0.0217941	9.16411e-12	0.0175116	0.0132758	0.187148	0.00649804	3
ENSG00000228789	6	HCG22	31021227	rs2523873	6	31012263	C	G	0.627083	0.00293666	0.00220067	0.182061	-0.425335	0.0496874	1.1265e-17	-0.00690435	0.00523646	0.187332	0.094499	12
ENSG00000167840	17	ZNF232	5008836	rs3893993	17	5022639	G	C	0.459982	-0.00249454	0.00187578	0.183561	0.419527	0.0415073	5.12799e-24	-0.00594608	0.00450971	0.187335	0.272201	20
ENSG00000078295	5	ADCY2	7396321	rs7711377	5	7772199	G	A	0.439166	0.00251722	0.00189006	0.182918	-0.207859	0.022304	1.17035e-20	-0.0121102	0.00918537	0.187361	0.285535	3
ENSG00000100068	22	LRP5L	25747385	rs5996929	22	25791463	A	G	0.178802	0.00323031	0.00243858	0.185282	0.618568	0.0473494	5.29484e-39	0.00522224	0.00396251	0.187534	0.746502	7
ENSG00000101158	20	NELFCD	57556263	rs4812048	20	57587771	T	C	0.181153	-0.00321914	0.00243036	0.18532	-0.475024	0.0377169	2.26548e-36	0.00677679	0.00514451	0.187742	0.637429	6
ENSG00000204618	6	RNF39	30038043	rs73728107	6	30038823	G	A	0.0495218	0.0062485	0.00462617	0.176796	0.435245	0.0730608	2.56441e-09	0.0143563	0.0108987	0.187754	0.250029	10
ENSG00000132840	5	BHMT2	78365540	rs490268	5	78398838	T	C	0.617358	-0.00256101	0.00193588	0.185864	0.546338	0.0385377	1.27711e-45	-0.00468759	0.00355877	0.187773	0.277589	13
ENSG00000184887	14	BTBD6	105714827	rs2816606	14	105716034	T	C	0.27419	0.00283509	0.00211243	0.179563	-0.140493	0.0208296	1.5317e-11	-0.0201796	0.0153306	0.188076	0.799254	3
ENSG00000105707	19	HPN	35531410	rs55742440	19	35524824	C	T	0.355457	-0.00264186	0.00196292	0.17834	0.180981	0.0287219	2.95444e-10	-0.0145974	0.0110906	0.188109	0.0838716	4
ENSG00000107175	9	CREB3	35732332	rs10814274	9	35734956	T	C	0.41627	0.00255325	0.00190929	0.181131	-0.182044	0.024584	1.31173e-13	-0.0140255	0.0106577	0.188177	0.985161	3
ENSG00000122512	7	PMS2	6012870	rs3801030	7	6062229	C	T	0.26121	-0.00285841	0.00214452	0.182567	0.320747	0.03885	1.50591e-16	-0.00891173	0.00677259	0.188224	0.788838	7
ENSG00000163655	3	GMPS	155588325	rs62286789	3	155585120	C	G	0.091057	0.0044027	0.00326014	0.176867	0.204807	0.0350157	4.94533e-09	0.0214968	0.0163369	0.188226	0.399107	3
ENSG00000259363	15	CTD-2054N24.2	100347228	rs12915935	15	100412080	G	A	0.302936	-0.00271553	0.00204966	0.185215	-0.513857	0.0473621	2.00424e-27	0.0052846	0.0040184	0.188476	0.360029	7
ENSG00000143093	1	STRIP1	110574199	rs3768480	1	110530995	C	G	0.448857	-0.00254148	0.00188948	0.178603	-0.149584	0.0239727	4.38236e-10	0.0169903	0.0129217	0.188555	0.766837	3
ENSG00000160959	8	LRRC14	145743376	rs4244611	8	145739924	A	G	0.46508	0.00251558	0.00188409	0.181821	-0.217465	0.0289846	6.2485e-14	-0.0115677	0.00879999	0.188672	0.937986	11
ENSG00000198496	17	NBR2	41277627	rs1799949	17	41245466	A	G	0.325476	0.00263862	0.0020052	0.188212	-0.992015	0.0391223	7.57367e-142	-0.00265986	0.00202406	0.188806	0.176494	18
ENSG00000114473	3	IQCG	197615946	rs76437467	3	197590529	G	T	0.109703	0.00403997	0.00301392	0.180103	0.343536	0.0521475	4.46477e-11	0.01176	0.008953	0.189007	0.415648	11
ENSG00000144746	3	ARL6IP5	69134095	rs11128111	3	69145632	C	T	0.521427	0.0025573	0.00190196	0.178767	-0.15067	0.0246617	9.99541e-10	-0.0169729	0.0129254	0.189137
ENSG00000146143	6	PRIM2	57179603	rs2191651	6	57299092	G	A	0.577134	-0.00251868	0.00190714	0.186616	0.411292	0.0337878	4.33963e-34	-0.00612382	0.00466416	0.189199	0.641009	8
ENSG00000176399	9	DMRTA1	22446840	rs4977782	9	22450724	T	C	0.145342	0.00352156	0.00266077	0.185666	0.54325	0.0522341	2.47173e-25	0.00648239	0.00493737	0.189209	0.842978	6
ENSG00000132837	5	DMGDH	78293438	rs490268	5	78398838	T	C	0.617358	-0.00256101	0.00193588	0.185864	0.39962	0.0382171	1.3669e-25	-0.00640861	0.00488292	0.189366	0.340471	12
ENSG00000196756	20	SNHG17	37049235	rs788347	20	37062583	T	C	0.15073	-0.00343846	0.00261755	0.188975	0.970576	0.0380437	1.44594e-143	-0.0035427	0.00270048	0.189561	0.714209	16
ENSG00000113578	5	FGF1	141971743	rs6875059	5	142080602	G	A	0.0823953	0.00465914	0.00345223	0.177143	-0.252552	0.0452894	2.45536e-08	-0.0184482	0.014064	0.18961	0.875912	4
ENSG00000182670	21	TTC3	38445526	rs1053966	21	38568009	C	G	0.498198	-0.00248341	0.00187801	0.186047	-0.185021	0.0178583	3.75064e-25	0.0134223	0.0102326	0.189614	0.621125	11
ENSG00000141349	17	G6PC3	42148103	rs375171	17	42154470	G	A	0.547721	0.00251068	0.00188949	0.183926	-0.154467	0.0188203	2.25941e-16	-0.0162538	0.0123916	0.189628	0.00875306	5
ENSG00000179796	3	LRRC3B	26664297	rs62248482	3	26514103	G	A	0.141845	0.00365349	0.00271242	0.177997	-0.257986	0.0452161	1.15919e-08	-0.0141616	0.0108028	0.189887	0.792627	3
ENSG00000185689	6	C6orf201	4079440	rs7166	6	4116262	A	G	0.323834	0.00265812	0.0020095	0.185909	-0.341663	0.0352932	3.64244e-22	-0.00777995	0.00593618	0.189993	0.0260688	7
ENSG00000214575	15	CPEB1	83211951	rs28607761	15	83384069	G	A	0.196383	-0.00316315	0.00235828	0.179825	0.28784	0.0467366	7.33109e-10	-0.0109893	0.00838507	0.190001	0.581811	5
ENSG00000167377	16	ZNF23	71481500	rs9928243	16	71541641	C	A	0.401188	-0.00257266	0.00193656	0.184021	-0.232703	0.0292374	1.7331e-15	0.0110556	0.00843715	0.19008	0.365049	6
ENSG00000121933	1	ADORA3	112025970	rs2275796	1	112028577	T	A	0.56028	0.0025194	0.00189747	0.184254	-0.289559	0.0360931	1.03572e-15	-0.00870082	0.00664211	0.190213	0.9678	5
ENSG00000264920	17	RP11-6N17.4	45968621	rs72833445	17	45912672	T	C	0.0227068	-0.00800153	0.00604099	0.185324	0.786107	0.0890481	1.06664e-18	-0.0101787	0.00777071	0.190237	0.607062	8
ENSG00000170348	14	TMED10	75598173	rs10146482	14	75574087	T	C	0.474894	0.00250728	0.00187453	0.181042	0.126142	0.0198896	2.2662e-10	0.0198766	0.0151874	0.190615	0.671264	7
ENSG00000213801	19	ZNF816-ZNF321P	53430388	rs12459008	19	53454789	T	A	0.339097	-0.00268124	0.00199122	0.178132	0.240602	0.0439424	4.36545e-08	-0.0111439	0.00852258	0.191019
ENSG00000175110	3	MRPS22	138724648	rs2118981	3	139178853	C	T	0.394088	-0.00257827	0.00191588	0.178387	0.0864864	0.0157092	3.68203e-08	-0.0298113	0.0228046	0.191128
ENSG00000105755	19	ETHE1	44010871	rs112058634	19	44005880	C	CCAAA	0.201304	0.00312567	0.00236041	0.185436	-0.318065	0.0412617	1.27317e-14	-0.00982714	0.00752986	0.191862	0.215783	5
ENSG00000204574	6	ABCF1	30539153	rs3129996	6	30651587	C	A	0.903613	0.00503993	0.00381792	0.186811	0.259687	0.0300524	5.56538e-18	0.0194077	0.0148726	0.191916	0.878925	20
ENSG00000112697	6	TMEM30A	75962640	rs240382	6	75967939	A	G	0.95015	-0.00574599	0.00438057	0.189622	0.397306	0.0353212	2.35889e-29	-0.0144624	0.0111004	0.192619	0.852764	4
ENSG00000161643	19	SIGLEC16	50472857	rs3833235	19	50482615	C	CA	0.180549	-0.00322299	0.0024364	0.185886	0.391588	0.0521784	6.15276e-14	-0.00823056	0.00631776	0.192655	0.513121	3
ENSG00000261054	15	RP11-6O2.4	99669037	rs62023804	15	99848209	C	A	0.0649052	0.00498999	0.00375468	0.183847	-0.485397	0.0743165	6.51219e-11	-0.0102802	0.00789378	0.192807
ENSG00000185803	8	SLC52A2	145577795	rs4380978	8	145599466	C	G	0.436392	0.00250726	0.00190079	0.187148	0.126752	0.0155426	3.48714e-16	0.0197808	0.015191	0.192869	0.134753	6
ENSG00000272668	1	RP11-190A12.8	159836744	rs4133290	1	159819491	C	T	0.412224	-0.00253019	0.00193378	0.190733	0.453262	0.0341716	3.72902e-40	-0.00558218	0.00428707	0.192883	0.412136	9
ENSG00000100023	22	PPIL2	22006559	rs12484060	22	22049783	T	C	0.325753	0.00263373	0.00199595	0.18699	0.172222	0.0214529	9.91593e-16	0.0152926	0.0117449	0.192894
ENSG00000149922	16	TBX6	30097114	rs3809627	16	30103160	A	C	0.404897	-0.00253849	0.0019427	0.191321	-0.417009	0.0283541	5.79678e-49	0.00608737	0.004677	0.193069	0.000557064	17
ENSG00000136280	7	CCM2	45039074	rs7793565	7	45159133	A	G	0.462184	-0.00247058	0.00188107	0.189051	0.20867	0.0216068	4.56335e-22	-0.0118397	0.00909755	0.193118	0.494539	17
ENSG00000126803	14	HSPA2	65002623	rs1256148	14	64933355	T	C	0.209662	0.0030817	0.00231731	0.183564	-0.216668	0.0343775	2.92657e-10	-0.0142231	0.0109307	0.193187	0.0335556	4
ENSG00000243811	22	APOBEC3D	39410368	rs34074269	22	39420601	C	T	0.345282	-0.00261895	0.00196794	0.183252	-0.254369	0.0416322	9.96841e-10	0.0102959	0.00791795	0.193491	0.396142	5
ENSG00000117481	1	NSUN4	46805849	rs7515284	1	46809419	G	A	0.296186	-0.00267678	0.00205429	0.192568	-0.461418	0.0273511	7.45388e-64	0.0058012	0.00446538	0.193892	0.413238	14
ENSG00000174775	11	HRAS	532242	rs12628	11	534242	G	A	0.344798	-0.00261505	0.0019859	0.187903	-0.161613	0.0204866	3.0532e-15	0.0161809	0.012458	0.194	0.840933	14
ENSG00000158711	1	ELK4	205577071	rs3795550	1	205563162	T	C	0.67174	-0.00266691	0.00200598	0.183689	-0.130939	0.0215781	1.29405e-09	0.0203676	0.0156833	0.194055
ENSG00000100302	22	RASD2	35936915	rs13053308	22	35934614	G	A	0.473831	0.00248848	0.00187927	0.185447	0.18087	0.027227	3.07287e-11	0.0137584	0.0105946	0.194073	0.902162	3
ENSG00000253716	8	RP13-582O9.5	144362331	rs6651419	8	144376492	A	G	0.464965	0.00245962	0.00188926	0.19295	-0.630141	0.0375975	4.76997e-63	-0.00390329	0.00300719	0.194292	0.00600364	14
ENSG00000138785	4	INTS12	106603784	rs10516526	4	106688904	G	A	0.0649237	-0.00503149	0.0038134	0.187027	-0.308573	0.0433162	1.05045e-12	0.0163057	0.0125684	0.194508	0.40809	6
ENSG00000128185	22	DGCR6L	20301799	rs2904577	22	20293625	A	G	0.443598	-0.00249116	0.00189889	0.189552	-0.144844	0.0170331	1.83652e-17	0.0171989	0.013265	0.194781	0.92692	3
ENSG00000187951	15	ARHGAP11B	30916697	rs58844471	15	31133420	G	A	0.498831	-0.00248427	0.00189912	0.190835	0.414633	0.0448836	2.51258e-20	-0.00599149	0.00462594	0.195253	0.72079	10
ENSG00000197302	16	ZNF720	31724550	rs1468158	16	31715931	C	T	0.705809	-0.00278966	0.00210486	0.185058	0.213278	0.0349398	1.03344e-09	-0.0130799	0.010099	0.195263	0.995247	4
ENSG00000145730	5	PAM	102089685	rs249496	5	102201590	G	C	0.401022	-0.00254827	0.00191451	0.183179	-0.129955	0.0235445	3.39896e-08	0.0196089	0.0151544	0.195687
ENSG00000198890	1	PRMT6	107599267	rs2335077	1	107573565	G	A	0.347653	0.00257179	0.00197954	0.193881	-0.502138	0.0377195	1.96052e-40	-0.00512168	0.00396095	0.195996	0.0978013	6
ENSG00000215837	3	SDHAP2	195384967	rs6764801	3	195327564	G	T	0.222627	0.00291752	0.00224782	0.194311	-0.670383	0.0472025	8.86741e-46	-0.00435202	0.00336701	0.196168	0.385979	20
ENSG00000128059	4	PPAT	57259528	rs13124065	4	57257606	C	A	0.417022	0.00249908	0.0019005	0.188524	0.194419	0.027772	2.54982e-12	0.0128541	0.00994623	0.196233
ENSG00000268119	19	CTD-2561J22.5	21627043	rs1142653	19	21544571	A	G	0.498313	0.00244625	0.00187988	0.193161	-0.538494	0.0497758	2.8171e-27	-0.00454276	0.00351616	0.196369	0.273388	20
ENSG00000113240	5	CLK4	178029665	rs596780	5	178018665	C	T	0.454787	0.00244481	0.00188103	0.193697	-0.274961	0.0243272	1.27338e-29	-0.00889148	0.00688616	0.196631	0.362724	7
ENSG00000104953	19	TLE6	2977444	rs2277739	19	2977362	A	G	0.484236	-0.00245738	0.0018812	0.191455	-0.379658	0.0448731	2.65762e-17	0.00647261	0.0050137	0.196708	0.374316	4
ENSG00000135074	5	ADAM19	156822542	rs10866659	5	156937043	G	A	0.34146	-0.00257325	0.00197614	0.192863	0.216237	0.0222833	2.89886e-22	-0.0119001	0.00922068	0.196845	0.57211	20
ENSG00000100151	22	PICK1	38452318	rs3026685	22	38462680	T	C	0.310507	-0.00264285	0.00202892	0.192713	-0.236709	0.0250649	3.59336e-21	0.011165	0.00865252	0.196921	0.0440861	14
ENSG00000185942	8	NKAIN3	63161150	rs17233184	8	62930488	G	A	0.392809	-0.00253305	0.00192538	0.188305	0.298371	0.045766	7.05457e-11	-0.0084896	0.00658305	0.197185	0.166415	4
ENSG00000157152	3	SYN2	12045876	rs13070993	3	12217797	T	C	0.0652261	-0.00495811	0.00381669	0.193923	0.928324	0.0884736	9.33518e-26	-0.00534093	0.00414277	0.197323	0.347823	7
ENSG00000186907	11	RTN4RL2	57228022	rs11606592	11	57160186	C	T	0.120229	0.00389515	0.00296182	0.188469	0.402528	0.0627082	1.37118e-10	0.00967672	0.00751089	0.197621
ENSG00000100376	22	FAM118A	45704849	rs7285172	22	45726345	G	A	0.878628	-0.00369088	0.00285938	0.196774	-0.943863	0.0500009	1.76583e-79	0.0039104	0.00303652	0.197819	0.657848	7
ENSG00000119673	14	ACOT2	74034324	rs114873088	14	73180300	T	C	0.0152244	-0.00989975	0.00753179	0.188713	-0.685172	0.106532	1.26275e-10	0.0144486	0.0112198	0.197823	0.74087	3
ENSG00000100124	22	ANKRD54	38226862	rs117262262	22	38136546	A	G	0.0219838	-0.00834489	0.00643397	0.19463	1.16354	0.10832	6.484e-27	-0.00717198	0.00556981	0.197867	0.262994	3
ENSG00000197860	5	SGTB	64961755	rs11956650	5	65033133	A	G	0.249736	-0.00284604	0.00217805	0.191318	0.281973	0.0374585	5.16785e-14	-0.0100933	0.00783983	0.197941	0.706263	5
ENSG00000114354	3	TFG	100428205	rs6810101	3	100427937	C	T	0.397255	0.00248616	0.0019149	0.194176	0.2524	0.0257891	1.27942e-22	0.00985008	0.00765323	0.198077	0.543884	9
ENSG00000140995	16	DEF8	90014333	rs11859206	16	90018625	C	A	0.119504	-0.00389119	0.0029528	0.187572	-0.24687	0.0417971	3.49683e-09	0.0157621	0.012255	0.198383
ENSG00000237510	2	AC008268.2	96455402	rs12471385	2	95806969	T	C	0.0931559	-0.00424143	0.00323712	0.190112	0.609161	0.0904563	1.64706e-11	-0.00696274	0.00541371	0.198397	0.529804	6
ENSG00000255139	11	AP000442.1	59383902	rs74398490	11	59481119	T	G	0.0443769	0.00599364	0.00456716	0.189407	0.706851	0.109955	1.28815e-10	0.00847935	0.00659453	0.198508	0.143801	3
ENSG00000099290	10	FAM21A	51827648	rs4042937	10	51797239	T	G	0.601521	0.00252238	0.00192478	0.190036	0.202921	0.0306726	3.69772e-11	0.0124304	0.00966967	0.198618	0.869729	8
ENSG00000172399	4	MYOZ2	120056939	rs4565063	4	120019660	T	C	0.298139	0.00268108	0.00205289	0.191551	-0.168622	0.0240737	2.48054e-12	-0.0158999	0.0123843	0.199185
ENSG00000155111	6	CDK19	110931181	rs1510231	6	111146220	G	A	0.248899	-0.00283498	0.00216154	0.18967	0.155154	0.0248551	4.31068e-10	-0.018272	0.0142358	0.199306	0.688655	4
ENSG00000165138	9	ANKS6	101493611	rs10987749	9	101563233	C	A	0.639125	-0.00253205	0.00195464	0.19518	-0.294142	0.0316011	1.30304e-20	0.00860826	0.00670927	0.199478	0.73415	8
ENSG00000180233	7	ZNRF2	30323923	rs7794336	7	30326225	G	A	0.0204435	-0.00886268	0.00671847	0.187119	-0.345254	0.0630242	4.29875e-08	0.02567	0.0200157	0.19967
ENSG00000067533	1	RRP15	218458629	rs10863387	1	218471383	C	T	0.419963	-0.00245004	0.00190433	0.198246	0.288553	0.0185464	1.39375e-54	-0.00849078	0.00662211	0.199777	0.700788	6
ENSG00000184441	21	AP001062.7	45751117	rs2236441	21	45755360	T	C	0.197744	0.00305369	0.00236098	0.195873	-0.323	0.0334059	4.08505e-22	-0.00945415	0.00737464	0.19985
ENSG00000180881	12	CAPS2	75669759	rs4882687	12	75700691	G	T	0.399784	0.0024914	0.00192271	0.195052	0.246614	0.0280001	1.27828e-18	0.0101024	0.00788036	0.199851	0.865433	10
ENSG00000162600	1	OMA1	58881056	rs11207262	1	59037867	A	G	0.170197	0.00318545	0.00247072	0.197301	0.32444	0.0273628	1.98002e-32	0.0098183	0.00766022	0.199939	0.550917	8
ENSG00000175348	11	TMEM9B	8968841	rs76060406	11	9026949	C	T	0.0793003	-0.00451772	0.00350104	0.196914	-0.39692	0.0358385	1.65425e-28	0.0113819	0.00888019	0.19994	0.906801	13
ENSG00000029639	6	TFB1M	155578643	rs912720	6	155580773	G	T	0.102586	-0.00409368	0.00310658	0.187588	0.29712	0.0543341	4.54145e-08	-0.0137779	0.0107549	0.200167
ENSG00000150768	11	DLAT	111895538	rs2303436	11	111896324	T	C	0.356039	-0.00254389	0.00195833	0.193942	-0.0995345	0.0129001	1.20214e-14	0.0255579	0.0199518	0.2002	0.342789	6
ENSG00000182397	15	DNM1P46	100330361	rs12903827	15	100339589	A	G	0.315155	-0.00260936	0.0020227	0.197038	-0.536028	0.0503129	1.67226e-26	0.00486795	0.00380106	0.200305	0.30596	9
ENSG00000132182	3	NUP210	13357737	rs9829618	3	13470823	C	T	0.143226	0.00342938	0.00265809	0.196992	-0.328137	0.031137	5.74052e-26	-0.0104511	0.00816103	0.200332	0.745408	6
ENSG00000225234	2	TRAPPC12-AS1	3485013	rs4641971	2	3481857	T	G	0.368466	0.00251483	0.00194552	0.196142	-0.362532	0.0386133	6.06925e-21	-0.00693685	0.0054171	0.200353	0.910137	9
ENSG00000088053	19	GP6	55525073	rs6509916	19	55562402	G	A	0.484187	0.00247823	0.00190077	0.192301	0.299152	0.0440002	1.05433e-11	0.00828418	0.00646964	0.200379	0.331149	18
ENSG00000137054	9	POLR1E	37485932	rs10973396	9	37528290	A	C	0.17063	0.00321905	0.00250633	0.199013	-0.614999	0.0409299	4.98658e-51	-0.00523424	0.0040902	0.20065	0.233565	9
ENSG00000198042	8	MAK16	33342268	rs7826551	8	33307340	A	G	0.601903	0.00252978	0.00193125	0.190223	-0.116877	0.0197926	3.52492e-09	-0.0216448	0.0169255	0.200956	0.190776	4
ENSG00000157315	16	TMED6	69377151	rs3852691	16	69364030	A	G	0.0659475	0.00498546	0.0038313	0.193174	0.659745	0.0979505	1.63377e-11	0.00755665	0.00591462	0.201383
ENSG00000153132	4	CLGN	141309609	rs2271430	4	141294814	C	G	0.094019	-0.0042315	0.00325295	0.193321	0.505843	0.0753678	1.92429e-11	-0.00836524	0.00655042	0.201583	0.378726	4
ENSG00000100104	22	SRRD	26879843	rs4820682	22	26884039	A	G	0.882674	-0.00373996	0.00291345	0.199251	0.430177	0.0347948	4.13e-35	-0.008694	0.00680909	0.201664	0.876241	10
ENSG00000181915	10	ADO	64564516	rs224029	10	64519299	C	T	0.600391	-0.00246211	0.00191796	0.199243	-0.250384	0.0210349	1.13835e-32	0.00983334	0.00770449	0.201845	0.724331	16
ENSG00000139343	12	SNRPF	96252706	rs79232656	12	96254577	T	C	0.0875071	0.00437474	0.0034054	0.198914	0.4599	0.0423247	1.67384e-27	0.00951237	0.00745622	0.202039	0.505673	12
ENSG00000144118	2	RALB	120997640	rs17050072	2	121048712	C	T	0.695132	0.00261632	0.00203855	0.199344	-0.318165	0.027281	1.98119e-31	-0.00822315	0.00644589	0.202054	0.301677	15
ENSG00000150628	4	SPATA4	177105789	rs12502935	4	177113779	C	T	0.300531	-0.00267741	0.00204933	0.191389	0.260415	0.0442197	3.88264e-09	-0.0102813	0.0080608	0.202143	0.292975	4
ENSG00000147408	8	CSGALNACT1	19261672	rs4427190	8	19321385	G	A	0.521596	-0.00242771	0.00189378	0.199863	0.372899	0.0309628	2.09963e-33	-0.00651037	0.00510722	0.202402	0.392852	10
ENSG00000130584	20	ZBTB46	62375019	rs4809370	20	62470872	T	C	0.391093	-0.00251137	0.00191657	0.190079	0.187402	0.0343345	4.81203e-08	-0.013401	0.0105176	0.202613
ENSG00000155115	6	GTF3C6	111279763	rs9374227	6	111283592	T	C	0.177056	-0.0031846	0.00243791	0.191458	0.128402	0.0224143	1.01274e-08	-0.0248018	0.0194739	0.202809	0.985561	4
ENSG00000151376	11	ME3	86152150	rs17149308	11	86412682	T	C	0.103954	-0.00400446	0.00307156	0.192328	0.197333	0.0332196	2.84561e-09	-0.0202929	0.0159358	0.202871	0.82502	4
ENSG00000272462	6	U91328.19	25992890	rs2071297	6	25924513	C	G	0.397431	-0.00246701	0.00193372	0.202032	-0.562711	0.0336383	8.15522e-63	0.00438415	0.00344641	0.203341	0.520515	20
ENSG00000101190	20	TCFL5	61472467	rs17854409	20	61491494	C	T	0.0729688	0.00459553	0.00360112	0.201905	0.985132	0.0624541	4.72e-56	0.00466489	0.00366741	0.203379	0.0975096	3
ENSG00000123329	12	ARHGAP9	57866038	rs1148555	12	57918634	G	A	0.131547	0.00362103	0.00277773	0.192373	-0.235058	0.0408241	8.52063e-09	-0.0154048	0.0121163	0.203581
ENSG00000204237	17	OXLD1	79632066	rs35953598	17	79680353	T	C	0.0603716	0.00514416	0.00396826	0.194863	-0.285344	0.0442336	1.11225e-10	-0.0180279	0.014185	0.203758	0.445041	5
ENSG00000196670	5	ZFP62	180274611	rs168726	5	180276402	T	C	0.778387	0.00288821	0.00226359	0.201977	-0.474857	0.034326	1.59536e-43	-0.00608227	0.00478712	0.203889	0.172451	8
ENSG00000109445	4	ZNF330	142142041	rs17007017	4	142142729	G	A	0.246546	0.00277856	0.0021813	0.202732	-0.497948	0.0285915	6.24261e-68	-0.00558002	0.00439228	0.203937	0.780498	9
ENSG00000107902	10	LHPP	126150403	rs7099115	10	126168010	T	G	0.29481	-0.00268312	0.00205935	0.19261	-0.179405	0.0317288	1.56461e-08	0.0149557	0.0117796	0.204218
ENSG00000241945	21	PWP2	45527171	rs6518345	21	45477100	A	G	0.283452	-0.00264206	0.00208009	0.204024	1.08611	0.0436872	1.96375e-136	-0.00243259	0.00191767	0.204615	0.00476122	8
ENSG00000111907	6	TPD52L1	125440195	rs3823221	6	125541944	G	A	0.459787	-0.00244052	0.0018874	0.195991	-0.175999	0.0269361	6.40545e-11	0.0138667	0.0109319	0.204634	0.650677	7
ENSG00000015532	17	XYLT2	48423453	rs12451299	17	48432324	C	G	0.238306	0.00282612	0.00219576	0.198066	0.238864	0.0324811	1.92436e-13	0.0118315	0.00933224	0.204866	0.474708	5
ENSG00000129204	17	USP6	5019733	rs3031	17	5113423	A	G	0.447128	-0.00241875	0.00188058	0.198383	0.149496	0.019893	5.69073e-14	-0.0161794	0.0127624	0.204891	0.279668	15
ENSG00000041988	1	THAP3	6684926	rs3174820	1	6693097	G	A	0.352262	-0.00251012	0.00196991	0.202582	-0.366386	0.0306712	6.84468e-33	0.00685103	0.0054071	0.20514	0.885476	13
ENSG00000205571	5	SMN2	69345350	rs76915606	5	68769560	G	A	0.0989344	0.00401277	0.00313143	0.200036	-0.760071	0.0899092	2.82065e-17	-0.00527947	0.00416698	0.205164
ENSG00000112110	6	MRPL18	160210844	rs2273827	6	160211339	A	C	0.767717	-0.00283217	0.0022237	0.202795	-0.298961	0.0241227	2.84025e-35	0.00947338	0.00747727	0.205171	0.950309	11
ENSG00000223865	6	HLA-DPB1	33043703	rs3128918	6	33061098	C	T	0.164115	0.00331765	0.00254984	0.193216	0.214226	0.0392558	4.83742e-08	0.0154867	0.0122362	0.20564	0.44164	4
ENSG00000237232	21	ZNF295-AS1	43429303	rs220219	21	43444414	C	G	0.607202	-0.00244948	0.0019243	0.203048	-0.566149	0.0481366	6.17776e-32	0.00432656	0.00341878	0.205681
ENSG00000228649	7	AC005682.5	22893797	rs1990279	7	22890742	G	A	0.298955	-0.00261733	0.00205182	0.202091	0.287612	0.0289891	3.36009e-23	-0.00910021	0.00719271	0.2058	0.889248	4
ENSG00000257303	12	RP11-977G19.11	56693926	rs11171803	12	56718422	C	T	0.0649201	0.00486757	0.00380178	0.200426	-0.353608	0.042976	1.90307e-16	-0.0137654	0.0108808	0.20583	0.0759483	4
ENSG00000203880	20	PCMTD2	62887094	rs41279358	20	62905851	A	C	0.164107	0.0032417	0.00253064	0.2002	-0.304122	0.038037	1.29133e-15	-0.0106592	0.00842725	0.205925	0.299487	3
ENSG00000182472	19	CAPN12	39220827	rs12984247	19	39152908	C	T	0.750538	-0.00274311	0.00215945	0.203984	0.677205	0.0503908	3.56898e-41	-0.00405063	0.00320298	0.205999	0.354371	11
ENSG00000196363	9	WDR5	137000487	rs11556390	9	137005023	T	C	0.466777	0.00240073	0.00188115	0.201884	0.134043	0.0144282	1.53758e-20	0.0179101	0.0141657	0.206112	0.8177	6
ENSG00000099957	22	P2RX6	21364097	rs9625334	22	21371227	A	C	0.420678	0.00244359	0.00190625	0.199885	-0.161197	0.0210987	2.16999e-14	-0.015159	0.0119909	0.206154
ENSG00000033867	3	SLC4A7	27414214	rs12486588	3	27313122	T	G	0.242236	-0.00281778	0.00219091	0.198399	0.209557	0.0305241	6.63569e-12	-0.0134464	0.0106368	0.206183	0.313284	5
ENSG00000198130	2	HIBCH	191054461	rs291466	2	191184475	G	A	0.594933	-0.00243698	0.00192512	0.205555	0.430648	0.0194475	1.18957e-108	-0.00565887	0.00447758	0.206294	0.515192	20
ENSG00000238287	1	RP11-656D10.3	40958829	rs11208299	1	40980731	T	G	0.348798	-0.00250832	0.00196776	0.202413	-0.496998	0.0527035	4.09823e-21	0.00504694	0.0039953	0.20651	0.0369958	7
ENSG00000135297	6	MTO1	74171301	rs577372	6	74200726	G	A	0.702497	-0.00261481	0.00205169	0.202499	0.267315	0.0285333	7.3561e-21	-0.00978176	0.00774587	0.206649	0.437948	6
ENSG00000197568	1	HHLA3	70820488	rs12140479	1	70823238	C	A	0.244346	0.00284113	0.0021947	0.195478	-0.202248	0.0356892	1.45379e-08	-0.0140478	0.0111311	0.206937
ENSG00000163536	3	SERPINI1	167453031	rs11717419	3	167464512	A	G	0.219842	0.00289479	0.00225764	0.199765	0.218839	0.0307857	1.17343e-12	0.0132279	0.0104829	0.207001
ENSG00000236682	2	AC068282.3	128146706	rs12619391	2	127990754	A	G	0.224605	0.00283703	0.00224586	0.206507	1.19903	0.050054	8.24523e-127	0.0023661	0.00187567	0.207138	0.88467	20
ENSG00000136877	9	FPGS	130556876	rs117826776	9	130591537	T	C	0.0361503	0.00656901	0.00507363	0.195411	-0.35969	0.064382	2.31276e-08	-0.018263	0.0144794	0.207198
ENSG00000204520	6	MICA	31371356	rs10223421	6	31390055	T	G	0.231828	-0.00309106	0.0024469	0.206498	-0.826718	0.0372778	5.70208e-109	0.00373895	0.00296457	0.207233	0.00686507	20
ENSG00000242372	20	EIF6	33866714	rs2425050	20	33879478	G	A	0.227414	0.00284033	0.00224677	0.206163	0.424466	0.0243368	4.00458e-68	0.00669154	0.00530705	0.207353	0.0562859	20
ENSG00000155158	9	TTC39B	15163620	rs10114494	9	15295073	A	G	0.301517	-0.00261326	0.0020637	0.205406	-0.475955	0.0366004	1.15974e-38	0.00549056	0.00435642	0.207548	4.286e-06	9
ENSG00000267480	18	RP11-703I16.1	12031177	rs609588	18	12034196	G	A	0.350802	0.00252283	0.00197389	0.201213	0.281857	0.0372093	3.59401e-14	0.00895074	0.00710215	0.207566
ENSG00000174606	1	ANGEL2	213165524	rs10864039	1	213449418	G	A	0.619277	-0.00246679	0.00193769	0.202998	-0.223137	0.0251577	7.3456e-19	0.011055	0.00877285	0.207618	0.274937	8
ENSG00000266441	18	RP11-91I8.3	6728820	rs11663883	18	6715863	G	A	0.478138	0.00238204	0.00188666	0.206743	-0.69102	0.0346907	2.75976e-88	-0.00344714	0.00273573	0.207654	0.1418	9
ENSG00000237604	21	AP001056.1	45595372	rs6518345	21	45477100	A	G	0.283452	-0.00264206	0.00208009	0.204024	0.482966	0.0500911	5.32707e-22	-0.00547049	0.00434412	0.207927	0.037833	7
ENSG00000152784	4	PRDM8	81105033	rs3822010	4	81104548	A	G	0.120567	0.00370264	0.0029001	0.201699	0.354713	0.0471898	5.61641e-14	0.0104384	0.008293	0.208138
ENSG00000262855	17	RP11-46I8.4	5030035	rs3031	17	5113423	A	G	0.447128	-0.00241875	0.00188058	0.198383	0.132459	0.0216364	9.23784e-10	-0.0182604	0.0145074	0.208141	0.122839	8
ENSG00000147813	8	NAPRT1	144656955	rs10112966	8	144683934	T	C	0.79507	-0.00294835	0.00233921	0.207523	0.873313	0.0361658	7.93457e-129	-0.00337605	0.00268219	0.208142	0.418187	19
ENSG00000198729	6	PPP1R14C	150464212	rs73009855	6	150533378	A	G	0.0575201	0.00511005	0.0039916	0.200475	0.4234	0.0635564	2.70486e-11	0.0120691	0.00959999	0.208682
ENSG00000177951	11	BET1L	167784	rs2280543	11	203788	T	C	0.0438623	-0.00575451	0.00455108	0.206077	0.734185	0.0654225	3.17271e-29	-0.00783796	0.00623804	0.208943	0.887361	3
ENSG00000179978	5	RP11-1319K7.1	69390202	rs76915606	5	68769560	G	A	0.0989344	0.00401277	0.00313143	0.200036	0.554987	0.0871433	1.90674e-10	0.00723039	0.00575543	0.209018
ENSG00000255050	8	RP11-661A12.9	144655660	rs10112966	8	144683934	T	C	0.79507	-0.00294835	0.00233921	0.207523	0.646829	0.042863	1.86692e-51	-0.00455816	0.00362902	0.209105	0.488323	15
ENSG00000023697	12	DERA	16064106	rs12368628	12	16128785	G	C	0.273868	-0.00267341	0.00211567	0.206366	-0.439144	0.039571	1.2882e-28	0.00608778	0.00484884	0.209293	0.713855	4
ENSG00000131386	3	GALNT15	16216156	rs17041875	3	16128526	T	G	0.215942	-0.00288502	0.0022733	0.20441	-0.181721	0.0212834	1.36358e-17	0.0158761	0.0126473	0.209371	0.998429	6
ENSG00000138459	3	SLC35A5	112280556	rs2668223	3	112317408	C	T	0.0737784	-0.00459338	0.00362454	0.205047	-0.364184	0.040018	8.99089e-20	0.0126128	0.0100485	0.20941	0.731357	4
ENSG00000204536	6	CCHCR1	31110216	rs3130932	6	31133943	A	C	0.673796	0.00292892	0.00232325	0.207417	-0.475823	0.0359411	5.22679e-40	-0.00615548	0.00490468	0.209471	0.00228719	20
ENSG00000171953	17	ATPAF2	17880723	rs11656629	17	17907768	T	C	0.0401363	0.00619099	0.00486177	0.202875	-0.451681	0.0612848	1.70377e-13	-0.0137066	0.0109232	0.209547	0.476485	3
ENSG00000141574	17	SECTM1	80278900	rs77309989	17	80285990	A	C	0.0430401	-0.0059453	0.004665	0.202505	-0.474855	0.0662736	7.77462e-13	0.0125202	0.00997825	0.209568	0.656903	4
ENSG00000119878	2	CRIPT	46843555	rs7598578	2	46857085	C	T	0.435035	-0.00239376	0.00189373	0.206214	0.238628	0.0238713	1.57961e-23	-0.0100313	0.0079991	0.209821	0.372634	13
ENSG00000163586	2	FABP1	88422510	rs2241883	2	88424066	C	T	0.312807	-0.00259095	0.00202746	0.201274	-0.324329	0.0514356	2.87208e-10	0.00798865	0.00637834	0.2104	0.73027	6
ENSG00000111530	12	CAND1	67663061	rs17103688	12	67712978	G	A	0.0546492	0.00525621	0.00410372	0.20025	0.3344	0.0583386	9.92237e-09	0.0157183	0.0125745	0.211295
ENSG00000244682	1	FCGR2C	161551129	rs55971447	1	161515326	T	C	0.118341	-0.00363894	0.00289664	0.209021	-0.737121	0.0596541	4.48838e-35	0.00493669	0.00394992	0.211365	0.480132	10
ENSG00000088854	20	C20orf194	3229951	rs6139048	20	3239753	G	T	0.233337	0.00279024	0.00221678	0.208142	-0.342562	0.033444	1.27429e-24	-0.00814521	0.00651986	0.211558	0.3452	13
ENSG00000173960	2	UBXN2A	24150155	rs6751857	2	23973799	C	T	0.445811	-0.0023856	0.00188973	0.206803	-0.185687	0.0213924	3.95649e-18	0.0128474	0.010284	0.21157	0.956754	10
ENSG00000225190	17	PLEKHM1	43513266	rs56192752	17	43555253	G	A	0.184321	0.00302998	0.0024136	0.209342	0.335494	0.0268495	7.91383e-36	0.0090314	0.00723038	0.211632	0.226007	9
ENSG00000233154	1	RP4-655J12.4	116966346	rs72998096	1	117000024	T	C	0.02791	-0.00743159	0.00581258	0.201061	0.634958	0.110279	8.52363e-09	-0.0117041	0.00937725	0.211982
ENSG00000225217	1	HSPA7	161576081	rs55971447	1	161515326	T	C	0.118341	-0.00363894	0.00289664	0.209021	-0.66936	0.0617314	2.15034e-27	0.00543645	0.00435642	0.212062	0.889872	8
ENSG00000070831	1	CDC42	22379120	rs2473279	1	22361472	T	C	0.609893	0.00243085	0.00192562	0.206814	-0.192573	0.0235367	2.7958e-16	-0.012623	0.0101177	0.212174	0.874874	6
ENSG00000126005	20	MMP24-AS1	33804265	rs2425050	20	33879478	G	A	0.227414	0.00284033	0.00224677	0.206163	-0.268955	0.0349067	1.30869e-14	-0.0105606	0.0084654	0.212213	0.228667	3
ENSG00000239300	2	RP11-400L8.2	9645574	rs13411809	2	9614523	A	G	0.62249	0.00242909	0.00193444	0.209223	0.490139	0.0459513	1.46048e-26	0.00495592	0.00397397	0.212363	0.18585	12
ENSG00000204173	9	LRRC37A5P	114353872	rs7875749	9	114387135	G	A	0.406483	0.00239998	0.00191289	0.209611	-0.490734	0.0435179	1.71249e-29	-0.00489059	0.00392207	0.212419	0.313045	8
ENSG00000088256	19	GNA11	3094408	rs4806907	19	3093163	C	T	0.45571	-0.00241789	0.00188865	0.200468	-0.113425	0.020606	3.70314e-08	0.0213171	0.0170955	0.21242
ENSG00000100373	22	UPK3A	45680863	rs1057353	22	45683304	C	G	0.767644	-0.00279892	0.00222009	0.207407	-0.274352	0.0328073	6.13834e-17	0.0102019	0.00818356	0.212531	0.980477	5
ENSG00000140950	16	TLDC1	84511681	rs9630644	16	84518652	A	C	0.448236	0.00241288	0.00191023	0.20654	0.271226	0.0351287	1.15481e-14	0.0088962	0.00713657	0.212557	0.608481	12
ENSG00000196811	2	CHRNG	233404437	rs12466358	2	233397525	G	T	0.249775	-0.00271002	0.00216656	0.210994	0.536811	0.0357833	7.15234e-51	-0.00504837	0.00404999	0.212576	0.847201	8
ENSG00000254837	11	AP001372.2	74204411	rs628656	11	74253330	C	T	0.37011	0.00247373	0.00194634	0.203741	0.224019	0.0359913	4.83875e-10	0.0110425	0.00886756	0.213033
ENSG00000267605	19	CTD-3220F14.1	37756841	rs77479552	19	37613594	G	A	0.0601935	-0.00503394	0.00394807	0.202295	0.61989	0.107986	9.44113e-09	-0.0081207	0.0065242	0.21324	0.408606	3
ENSG00000260947	9	RP11-384P7.7	33697457	rs7035873	9	33662950	C	T	0.0526448	-0.00528575	0.00423472	0.21196	1.73377	0.104829	1.92081e-61	-0.0030487	0.00244944	0.213259	0.61983	15
ENSG00000088756	18	ARHGAP28	6729717	rs11663883	18	6715863	G	A	0.478138	0.00238204	0.00188666	0.206743	0.157791	0.0213067	1.30453e-13	0.0150962	0.0121292	0.213275	0.303323	7
ENSG00000038002	4	AGA	178351924	rs13106192	4	178362122	G	C	0.358396	0.00244653	0.00195851	0.2116	-0.392281	0.0298333	1.72176e-39	-0.00623668	0.0050151	0.213654	0.0101351	3
ENSG00000187758	4	ADH1A	100197524	rs904092	4	100214164	G	A	0.824176	0.00311661	0.002462	0.205554	0.372471	0.0560268	2.96919e-11	0.00836739	0.00672867	0.213668	0.175868	3
ENSG00000109180	4	OCIAD1	48807229	rs7665209	4	48814687	C	T	0.532156	0.00236642	0.00188118	0.20841	-0.135454	0.0165321	2.53969e-16	-0.0174703	0.0140507	0.213729	0.947786	13
ENSG00000100055	22	CYTH4	37678068	rs56016561	22	37698667	G	A	0.0601942	0.00496704	0.00394402	0.207891	0.432176	0.0553662	5.91374e-15	0.0114931	0.00924397	0.213755
ENSG00000055070	1	SZRD1	16679070	rs9629265	1	16686794	A	G	0.379456	-0.0024596	0.00194033	0.204934	0.106531	0.0167455	1.99446e-10	-0.0230881	0.0185718	0.213801
ENSG00000047849	3	MAP4	47892182	rs11548144	3	47892431	T	G	0.0193434	-0.00853606	0.00671503	0.203662	-0.407847	0.0685518	2.69009e-09	0.0209296	0.0168362	0.213821
ENSG00000170759	10	KIF5B	32297938	rs17409410	10	32343105	A	G	0.123798	-0.0036214	0.00288395	0.209222	0.20257	0.0238988	2.32748e-17	-0.0178773	0.0143922	0.214181	0.667467	6
ENSG00000213672	3	NCKIPSD	48701364	rs6788650	3	48749543	C	T	0.648222	0.00244609	0.00196243	0.212596	0.38879	0.0295056	1.19325e-39	0.00629155	0.00507006	0.214635	0.372274	18
ENSG00000117174	1	ZNHIT6	86115106	rs7520491	1	86098196	G	T	0.471354	-0.00239129	0.0018821	0.203891	0.144951	0.0253606	1.09325e-08	-0.0164972	0.0133013	0.214876
ENSG00000264589	17	MAPT-AS1	43921017	rs56192752	17	43555253	G	A	0.184321	0.00302998	0.0024136	0.209342	-0.415287	0.0527539	3.48573e-15	-0.00729611	0.00588532	0.215081	0.0291957	5
ENSG00000247400	13	DNAJC3-AS1	96300987	rs3099358	13	96480538	C	T	0.438142	-0.00235202	0.00188783	0.212806	0.32591	0.0283961	1.71563e-30	-0.00721678	0.00582652	0.21549	0.781268	20
ENSG00000172456	1	FGGY	59762310	rs591512	1	60223332	C	T	0.868597	-0.00353918	0.00280563	0.207144	-0.256305	0.0392477	6.55708e-11	0.0138085	0.0111488	0.215508
ENSG00000106066	7	CPVL	29034847	rs17755935	7	29185716	A	G	0.0666199	-0.00467288	0.00374601	0.212241	0.828579	0.0816312	3.30429e-24	-0.00563963	0.00455502	0.215674
ENSG00000001630	7	CYP51A1	91741465	rs28927678	7	91715662	T	C	0.390719	-0.00239447	0.00192628	0.213849	-0.566353	0.0422938	6.83279e-41	0.00422788	0.00341582	0.215815	0.84662	10
ENSG00000165621	13	OXGR1	97637973	rs9513199	13	97645968	T	G	0.469734	0.00235086	0.00187754	0.210537	-0.330699	0.0419903	3.39116e-15	-0.00710876	0.00574879	0.216248	0.410724	13
ENSG00000171773	19	NXNL1	17566234	rs73020403	19	17573805	C	A	0.21288	0.00287427	0.00229447	0.210318	0.384882	0.0501344	1.62848e-14	0.00746793	0.00604033	0.216331
ENSG00000168724	5	DNAJC21	34929698	rs1805327	5	34908877	C	T	0.0725903	-0.00446292	0.003575	0.211896	0.284555	0.0321045	7.76084e-19	-0.0156839	0.0126875	0.216396	0.708848	6
ENSG00000271937	3	RP11-424N24.2	44379433	rs936944	3	44385814	A	G	0.837182	0.00321418	0.00257351	0.211684	-0.476753	0.0555146	8.85823e-18	-0.00674181	0.00545478	0.216479	0.469118	7
ENSG00000092820	6	EZR	159186773	rs3127159	6	159261934	G	C	0.813589	0.00299895	0.00240871	0.213116	-0.303436	0.0296663	1.48072e-24	-0.0098833	0.00799671	0.216488	0.566283	7
ENSG00000135902	2	CHRND	233390703	rs12466358	2	233397525	G	T	0.249775	-0.00271002	0.00216656	0.210994	0.264708	0.0331071	1.29052e-15	-0.0102378	0.00828427	0.21653	0.88778	6
ENSG00000179242	20	CDH4	59827482	rs11699574	20	60545683	A	C	0.493034	-0.00236531	0.00187812	0.207885	-0.227145	0.035837	2.32352e-10	0.0104132	0.00843002	0.216736	0.159943	5
ENSG00000198912	1	C1orf174	3805689	rs6658198	1	3814742	C	T	0.72673	0.0026365	0.00211438	0.212421	0.251798	0.0280906	3.13742e-19	0.0104707	0.00847799	0.216814	0.80855	6
ENSG00000204147	10	ASAH2B	52499078	rs10821826	10	52550158	G	A	0.855075	0.00328774	0.00265343	0.215325	-0.563941	0.0382986	4.46406e-49	-0.00582994	0.00472178	0.216946	0.503334	6
ENSG00000167280	17	ENGASE	77071021	rs61756761	17	77079576	G	A	0.0570336	-0.00502518	0.00404569	0.214197	-0.460172	0.0415366	1.59136e-28	0.0109202	0.00884677	0.217064	0.60198	3
ENSG00000100348	22	TXN2	36863083	rs5756223	22	36897427	C	T	0.0649288	0.00488824	0.00390556	0.210712	-0.245687	0.0331465	1.24268e-13	-0.0198962	0.0161215	0.217151	0.0690235	4
ENSG00000188672	1	RHCE	25688740	rs1053438	1	25687901	C	T	0.444403	0.00232972	0.00188621	0.216781	-0.789265	0.0351531	1.21734e-111	-0.00295176	0.00239344	0.217476	0.17247	14
ENSG00000170989	1	S1PR1	101702444	rs61240472	1	101655220	T	C	0.250406	-0.0027162	0.00218398	0.213612	-0.22866	0.0250137	6.16559e-20	0.0118788	0.0096392	0.217822
ENSG00000182158	7	CREB3L2	137559725	rs273944	7	137583206	C	T	0.712499	-0.00257085	0.00207512	0.215386	0.295569	0.0278053	2.16185e-26	-0.00869797	0.00706828	0.218486	0.937407	5
ENSG00000129595	5	EPB41L4A	111478138	rs890757	5	111545670	G	C	0.686291	0.00251332	0.0020137	0.21199	-0.25106	0.0341938	2.10008e-13	-0.0100108	0.00813585	0.218525	0.735042	7
ENSG00000248406	19	CTD-3105H18.4	12490560	rs11668955	19	12491949	C	T	0.461207	-0.0023333	0.00188004	0.21457	-0.377565	0.0406581	1.59691e-20	0.00617986	0.00502365	0.21864	0.872837	3
ENSG00000164975	9	SNAPC3	15422702	rs7026970	9	15445219	A	G	0.919318	0.00435583	0.00345292	0.207131	-0.229247	0.0419134	4.51193e-08	-0.0190006	0.0154574	0.218989
ENSG00000232237	1	ASCL5	201083081	rs7516023	1	201085521	T	C	0.402717	0.00237067	0.00191389	0.215469	-0.33673	0.0343068	9.67982e-23	-0.00704027	0.00572883	0.219102	0.38092	5
ENSG00000232774	14	RP11-47I22.3	62037258	rs698027	14	62120767	G	T	0.807827	0.00303884	0.00242621	0.210385	-0.362826	0.0574417	2.67689e-10	-0.00837547	0.00681718	0.219228	0.336408	5
ENSG00000259475	15	RP11-654A16.3	99497378	rs2654970	15	99537164	G	A	0.772663	-0.0027854	0.00224323	0.214351	0.284947	0.0342338	8.53606e-17	-0.00977515	0.00795956	0.219409	0.393799	3
ENSG00000156076	12	WIF1	65444406	rs432586	12	65337076	C	T	0.44093	-0.00234565	0.00189247	0.215172	-0.404141	0.0464618	3.36735e-18	0.00580404	0.00473	0.219796
ENSG00000223855	7	AC147651.3	560028	rs9801236	7	564083	C	T	0.171722	0.00309535	0.00251422	0.218273	0.672301	0.0539895	1.35649e-35	0.00460411	0.00375796	0.220513	0.562921	7
ENSG00000084207	11	GSTP1	67351066	rs7952081	11	67324933	A	G	0.435191	-0.00235312	0.00190326	0.216324	-0.189748	0.0208006	7.36004e-20	0.0124013	0.0101222	0.220514	0.565521	11
ENSG00000187151	11	ANGPTL5	101761405	rs1783740	11	101779050	G	A	0.411806	-0.0023776	0.00190643	0.212342	0.23587	0.0360497	6.03339e-11	-0.0100801	0.00822806	0.220541	0.752118	3
ENSG00000073169	22	SELO	50639408	rs5771225	22	50639473	C	T	0.548044	-0.00234122	0.001902	0.218351	0.281729	0.0239739	6.93755e-32	-0.00831018	0.0067881	0.220866	0.620006	20
ENSG00000171492	1	LRRC8D	90286573	rs7534067	1	90325564	G	A	0.179981	0.0030168	0.00244023	0.216356	0.34714	0.0396168	1.91052e-18	0.00869044	0.00709915	0.220894	0.459849	4
ENSG00000135766	1	EGLN1	231499497	rs2491419	1	231554649	C	T	0.140379	0.00333949	0.0027077	0.217452	-0.226397	0.0234202	4.17488e-22	-0.0147506	0.0120569	0.221173	0.108669	11
ENSG00000087266	4	SH3BP2	2794750	rs11725499	4	2816063	A	C	0.030347	0.00687976	0.0054817	0.209464	0.443148	0.0808915	4.29424e-08	0.0155247	0.0126904	0.221198
ENSG00000186335	5	SLC36A2	150694539	rs408316	5	150702281	A	G	0.526731	0.00234142	0.0018794	0.212825	-0.177308	0.027513	1.15962e-10	-0.0132054	0.0107959	0.221259
ENSG00000229827	2	AC093899.3	170433881	rs1050354	2	170493103	A	T	0.571834	0.00233977	0.00190233	0.218716	-0.447861	0.0434603	6.68548e-25	-0.00522432	0.00427774	0.221979	0.643975	9
ENSG00000122729	9	ACO1	32384618	rs10970987	9	32457189	C	T	0.0805967	0.00423191	0.00343903	0.218491	0.448061	0.0452184	3.81121e-23	0.00944494	0.00773432	0.222021	0.870188	7
ENSG00000125637	2	PSD4	113914902	rs6761202	2	113942274	G	C	0.404371	0.00235777	0.00191331	0.217838	0.299284	0.0339969	1.32883e-18	0.00787804	0.00645529	0.222313	0.330511	3
ENSG00000138346	10	DNA2	70173821	rs4350264	10	70242946	A	G	0.0835758	-0.00416301	0.0034051	0.221488	-1.05544	0.0558296	1.0438e-79	0.00394434	0.00323298	0.222453	0.434784	20
ENSG00000156103	8	MMP16	89044237	rs4548227	8	89352314	G	A	0.69674	0.00254879	0.00206059	0.216114	-0.249091	0.0337204	1.50237e-13	-0.0102324	0.00838761	0.222488	0.914529	8
ENSG00000258768	14	CTD-2292M16.8	20728639	rs55828204	14	20759170	A	G	0.0862852	-0.00422489	0.0033768	0.210878	-0.329047	0.0599682	4.08756e-08	0.0128398	0.0105258	0.222525	0.564638	3
ENSG00000144959	3	NCEH1	172348039	rs56261559	3	172431547	T	C	0.68074	-0.00246623	0.00201779	0.221616	0.607498	0.0351834	8.39057e-67	-0.00405965	0.00332979	0.222771	0.800589	9
ENSG00000105373	19	GLTSCR2	48248779	rs10415778	19	48255988	T	G	0.119395	-0.00362638	0.00292614	0.215233	-0.21387	0.0317041	1.52177e-11	0.016956	0.0139108	0.22288
ENSG00000170946	11	DNAJC24	31391387	rs4922864	11	31430229	C	T	0.356592	-0.00242203	0.0019674	0.218292	-0.213292	0.0248692	9.77556e-18	0.0113555	0.00931851	0.222999	0.629852	12
ENSG00000134265	18	NAPG	10525902	rs589573	18	10523149	C	T	0.320584	-0.00249871	0.00202105	0.216331	-0.231438	0.0326252	1.30431e-12	0.0107965	0.00886421	0.22323	0.892316	7
ENSG00000249249	5	AC010226.4	114937754	rs2546484	5	114844882	T	C	0.546363	0.00234805	0.00188246	0.212277	-0.101229	0.0181997	2.665e-08	-0.0231954	0.0190579	0.223565	0.864772	3
ENSG00000179979	4	CRIPAK	1385340	rs111391498	4	1341553	G	A	0.047974	-0.00536844	0.00440507	0.22296	1.36057	0.0709469	5.72885e-82	-0.00394573	0.0032442	0.223893	0.711294	20
ENSG00000198467	9	TPM2	35681989	rs2249250	9	35711806	T	G	0.682076	-0.00249822	0.00202169	0.216567	-0.117749	0.0176292	2.40264e-11	0.0212165	0.0174609	0.224332	0.588331	3
ENSG00000128313	22	APOL5	36113919	rs8140555	22	36082417	G	A	0.580159	0.0023229	0.00190586	0.222911	-0.491121	0.0320668	6.01995e-53	-0.00472979	0.0038929	0.224374	0.419808	4
ENSG00000163945	4	UVSSA	1341054	rs111391498	4	1341553	G	A	0.047974	-0.00536844	0.00440507	0.22296	1.12445	0.0779315	3.41474e-47	-0.00477428	0.00393148	0.224606	0.708234	20
ENSG00000255946	12	RP11-173P15.7	121178273	rs526940	12	121142042	C	T	0.866959	-0.00345014	0.002771	0.2131	-0.299425	0.0544383	3.79222e-08	0.0115226	0.00948855	0.224609
ENSG00000135045	9	C9orf40	77561497	rs2376382	9	77634967	A	C	0.469236	0.00235136	0.00188827	0.213041	-0.167849	0.0307683	4.89024e-08	-0.0140088	0.0115392	0.224741
ENSG00000148225	9	WDR31	116075502	rs35852964	9	116119329	G	A	0.0647791	-0.00469288	0.00384363	0.222106	-0.633589	0.0563881	2.70706e-29	0.00740682	0.00610215	0.224822	0.200225	8
ENSG00000095787	10	WAC	28821422	rs72809652	10	28912412	G	A	0.276765	-0.00259235	0.00210246	0.217573	0.108922	0.0157774	5.06708e-12	-0.0238001	0.0196079	0.224824
ENSG00000228587	22	RP1-41P2.7	36081987	rs8140555	22	36082417	G	A	0.580159	0.0023229	0.00190586	0.222911	-0.468876	0.0355904	1.23474e-39	-0.00495419	0.0040821	0.224886	0.526005	3
ENSG00000110852	12	CLEC2B	10005583	rs4763879	12	9910164	A	G	0.358799	0.00241023	0.00196665	0.220369	0.236675	0.0280268	3.05081e-17	0.0101837	0.00839655	0.225189	0.4795	6
ENSG00000261643	4	RP11-529E10.6	3505324	rs2006277	4	3486125	A	C	0.536165	0.00232278	0.00188584	0.218062	-0.238828	0.0349694	8.51398e-12	-0.00972574	0.00802361	0.225459	0.436166	5
ENSG00000105519	19	CAPS	5911718	rs10412262	19	5975180	C	T	0.692609	-0.00250633	0.00203803	0.21878	0.23296	0.0324386	6.89131e-13	-0.0107586	0.00887575	0.22546	0.756555	6
ENSG00000188130	22	MAPK12	50683879	rs5771225	22	50639473	C	T	0.548044	-0.00234122	0.001902	0.218351	-0.164528	0.0237324	4.13075e-12	0.0142299	0.0117412	0.225524	0.40816	7
ENSG00000164900	7	GBX1	150845676	rs1430624	7	150855244	A	G	0.35843	-0.00240449	0.00196867	0.221944	-0.229894	0.0236936	2.93316e-22	0.0104591	0.00863096	0.225583	0.951059	8
ENSG00000006194	16	ZNF263	3313743	rs220379	16	3339435	C	G	0.23986	0.00277588	0.00223402	0.214034	0.157574	0.0288516	4.72045e-08	0.0176164	0.0145399	0.22567
ENSG00000162174	11	ASRGL1	62104920	rs1406384	11	62083530	T	C	0.881821	-0.00359009	0.00295058	0.223704	-0.515343	0.0395545	8.40315e-39	0.00696641	0.00575038	0.225716	0.957554	5
ENSG00000146205	2	ANO7	242127924	rs3771570	2	242382864	T	C	0.160734	-0.00316835	0.00258131	0.219665	0.525849	0.0704651	8.48687e-14	-0.00602521	0.0049748	0.225839	0.0661885	5
ENSG00000117407	1	ARTN	44398992	rs2108202	1	44395786	T	C	0.792182	-0.00282798	0.00231071	0.221006	-0.385241	0.0463737	9.78965e-17	0.00734081	0.00606283	0.225976	0.298681	20
ENSG00000197361	15	FBXL22	63889552	rs4984303	15	63881931	C	T	0.586173	-0.00234501	0.00191464	0.220657	0.188183	0.0240744	5.42091e-15	-0.0124613	0.0102985	0.226273	0.233269	11
ENSG00000165055	7	METTL2B	128116783	rs2288557	7	128117227	A	G	0.0657536	-0.00465241	0.00383246	0.224768	0.88768	0.0597904	7.32561e-50	-0.00524109	0.0043318	0.226313	0.119977	8
ENSG00000236383	17	LINC00854	41368960	rs11654051	17	41419656	T	C	0.329684	0.00245009	0.00199561	0.219545	-0.335567	0.047695	1.98286e-12	-0.00730134	0.00603685	0.226485	0.264007	3
ENSG00000168904	15	LRRC28	99791567	rs62023768	15	99792471	C	T	0.0720032	0.00441827	0.00360089	0.219826	0.353928	0.0493174	7.14984e-13	0.0124835	0.0103217	0.226492	0.68525	4
ENSG00000152778	10	IFIT5	91174343	rs304413	10	91187743	C	G	0.209367	0.00280186	0.00230472	0.224098	-0.473517	0.0418253	1.02929e-29	-0.00591713	0.00489522	0.226757	0.377524	7
ENSG00000181031	17	RPH3AL	62293	rs12941133	17	68686	C	G	0.256864	-0.00260171	0.00214985	0.226209	1.01425	0.0518782	4.07645e-85	-0.00256516	0.0021237	0.227097	0.752768	10
ENSG00000160392	19	C19orf47	40825443	rs10418932	19	40800288	C	T	0.147102	-0.00322967	0.00264132	0.221425	0.189347	0.0250273	3.86067e-14	-0.0170569	0.0141306	0.227399	0.0484233	4
ENSG00000108100	10	CCNY	35535953	rs12770412	10	35870714	T	C	0.307429	0.00248509	0.00203028	0.220946	-0.172328	0.0236673	3.30728e-13	-0.0144207	0.0119468	0.227403	0.103462	5
ENSG00000188732	7	FAM221A	23719749	rs4722244	7	23720985	T	C	0.479496	-0.00227431	0.00187915	0.226168	-0.506532	0.0336745	3.89501e-51	0.00448996	0.00372182	0.227668	0.986164	19
ENSG00000204348	6	DXO	31937587	rs45531831	6	31938120	T	C	0.0275457	0.00696984	0.00573976	0.22463	-0.935522	0.0905381	5.00175e-25	-0.00745021	0.00617758	0.227814	0.302416	11
ENSG00000104883	19	PEX11G	7541761	rs2303146	19	7547074	C	A	0.318	0.00245471	0.00202428	0.225271	-0.359332	0.0321021	4.39246e-29	-0.00683131	0.00566642	0.22798	0.460054	7
ENSG00000221821	6	C6orf226	42858005	rs61732354	6	42858524	T	C	0.0300611	0.0068335	0.00563124	0.224939	-0.843676	0.082043	8.37749e-25	-0.00809967	0.00672096	0.228151	0.01647	6
ENSG00000270659	2	RP11-105N14.1	214017694	rs3754590	2	214017736	T	C	0.607165	-0.00237438	0.00193841	0.22061	0.23603	0.0356255	3.46506e-11	-0.0100597	0.00835174	0.228397
ENSG00000157823	15	AP3S2	90373831	rs2028299	15	90374257	A	C	0.718946	0.00256013	0.00209963	0.222721	-0.143474	0.0191093	5.99971e-14	-0.0178439	0.0148259	0.228761	0.184143	3
ENSG00000135547	6	HEY2	126068810	rs2326300	6	125898483	C	T	0.0471613	0.00537435	0.00439803	0.221712	0.446518	0.0644023	4.11238e-12	0.0120361	0.0100014	0.228806
ENSG00000215305	20	VPS16	2821349	rs16988130	20	2824849	G	A	0.243028	0.00268022	0.00221992	0.227298	-0.501338	0.0336334	3.01552e-50	-0.00534613	0.00444249	0.228818	0.719198	14
ENSG00000257365	14	FNTB	65381203	rs4466998	14	65475540	A	C	0.510252	-0.00230002	0.0018854	0.222498	-0.177053	0.0241983	2.54058e-13	0.0129906	0.0107958	0.22886	0.558311	11
ENSG00000198838	15	RYR3	33603163	rs16971175	15	33748434	T	A	0.139625	0.00326946	0.00269761	0.225519	0.385232	0.040373	1.40349e-21	0.00848699	0.00705882	0.229238
ENSG00000103226	16	NOMO3	16326352	rs16955286	16	16633361	T	G	0.332988	-0.00244879	0.00202175	0.225811	-0.443541	0.0454676	1.75436e-22	0.005521	0.0045932	0.229366	0.617086	3
ENSG00000182117	15	NOP10	34633917	rs56762274	15	34633603	T	C	0.159646	0.0031021	0.00257559	0.228427	-0.509857	0.0289734	2.57861e-69	-0.00608426	0.00506341	0.229514	0.97517	13
ENSG00000099797	19	TECR	14627897	rs12461318	19	14672697	G	C	0.438634	-0.00233351	0.00189914	0.219176	-0.122964	0.0213855	8.93048e-09	0.0189772	0.0157934	0.229522
ENSG00000152527	2	PLEKHH2	43864412	rs17414174	2	43937500	C	T	0.198793	-0.00282825	0.00233593	0.225988	-0.3287	0.0344072	1.25726e-21	0.00860435	0.00716342	0.229692	0.163054	3
ENSG00000128714	2	HOXD13	176957619	rs2461751	2	176289319	A	G	0.150468	-0.0031701	0.00260864	0.224279	0.423332	0.0546545	9.51302e-15	-0.00748845	0.00623754	0.229928	0.392968	9
ENSG00000125733	19	TRIP10	6737936	rs339405	19	6744762	C	A	0.841008	-0.00313932	0.0025777	0.223271	0.19432	0.0280492	4.27335e-12	-0.0161554	0.0134686	0.23034
ENSG00000117322	1	CR2	207627575	rs11346635	1	207478251	T	TA	0.441057	0.00230044	0.00189838	0.225592	0.296436	0.0355372	7.33076e-17	0.00776033	0.00647123	0.230449	0.785252	4
ENSG00000064726	15	BTBD1	83685174	rs8040457	15	83735926	G	C	0.427068	-0.00231059	0.00190877	0.226083	-0.190393	0.022051	5.91434e-18	0.0121359	0.0101235	0.23061	0.166996	7
ENSG00000177830	11	CHID1	867357	rs61869683	11	887458	T	G	0.113837	0.00363217	0.00298821	0.224174	0.271002	0.0373979	4.27847e-13	0.0134027	0.0111806	0.230624
ENSG00000182230	5	FAM153B	175487692	rs7714156	5	175579201	C	A	0.504691	0.00229387	0.00188556	0.223779	-0.277337	0.0397165	2.89102e-12	-0.00827106	0.00690121	0.230725	0.441863	5
ENSG00000185787	15	MORF4L1	79102829	rs62013160	15	79169087	T	C	0.124204	0.00346411	0.00285752	0.225406	-0.214179	0.0270845	2.61934e-15	-0.0161739	0.0134976	0.230808	0.700737	6
ENSG00000198203	2	SULT1C2	108905095	rs4149423	2	108916044	G	A	0.155604	0.0031188	0.00259808	0.229975	1.00738	0.0546935	9.31323e-76	0.00309595	0.00258452	0.230962	0.451143	7
ENSG00000074071	16	MRPS34	1821891	rs761065	16	1823444	G	C	0.59701	0.00234715	0.001932	0.224411	-0.117927	0.0166441	1.38846e-12	-0.0199034	0.0166221	0.231148	0.446028	8
ENSG00000183484	14	GPR132	105515728	rs7147669	14	105523817	A	G	0.724362	0.00257687	0.00210188	0.220206	-0.247662	0.0445033	2.62116e-08	-0.0104048	0.0086904	0.2312	0.339717	4
ENSG00000142207	21	URB1	33683329	rs915529	21	33726326	A	G	0.0181363	0.00846457	0.0069962	0.226325	-0.363066	0.0438213	1.17968e-16	-0.0233141	0.0194742	0.231235	0.141983	4
ENSG00000270673	8	YTHDF3-AS1	64080284	rs28497682	8	64116419	C	T	0.110613	0.00367622	0.00302012	0.223511	0.301704	0.0457942	4.45e-11	0.0121849	0.0101796	0.231313
ENSG00000125629	2	INSIG2	118846028	rs2422166	2	118836676	T	C	0.286379	-0.00252056	0.0020751	0.224494	-0.167859	0.0247457	1.17412e-11	0.0150159	0.0125588	0.231833	0.512262	5
ENSG00000251615	4	RP11-774O3.3	8356817	rs34893440	4	8357736	C	A	0.218393	0.00274637	0.00227011	0.226359	0.27975	0.035759	5.14963e-15	0.00981723	0.00821124	0.231859	0.955277	4
ENSG00000196352	1	CD55	207494853	rs11346635	1	207478251	T	TA	0.441057	0.00230044	0.00189838	0.225592	0.130943	0.0180803	4.41116e-13	0.0175683	0.0146993	0.232018	0.4255	3
ENSG00000144644	3	GADL1	30767692	rs9838795	3	30758991	A	G	0.351263	0.00237321	0.00196454	0.227038	-0.163878	0.0208012	3.31838e-15	-0.0144816	0.0121279	0.232452	0.186793	3
ENSG00000146809	7	ASB15	123207064	rs4731112	7	123269118	C	G	0.682269	0.0024298	0.00201168	0.227106	-0.134682	0.0171839	4.58865e-15	-0.018041	0.0151128	0.232574	0.821913	9
ENSG00000164171	5	ITGA2	52285156	rs3212684	5	52355516	A	G	0.067082	-0.00448321	0.00368486	0.223735	-0.464381	0.0781661	2.83375e-09	0.00965416	0.00809968	0.233293	0.983549	4
ENSG00000099810	9	MTAP	21802542	rs7023954	9	21816758	A	G	0.425964	0.00228113	0.00191113	0.232633	-0.57345	0.0317579	6.96155e-73	-0.00397791	0.00333996	0.233652	0.353339	14
ENSG00000100744	14	GSKIP	96829814	rs3759601	14	96777468	C	G	0.438091	0.00225886	0.00189369	0.232935	0.535659	0.0259489	1.1328e-94	0.00421697	0.00354115	0.233713	0.826798	10
ENSG00000118596	12	SLC16A7	59989848	rs10735880	12	59970843	G	A	0.835829	0.00304341	0.00252361	0.227827	0.279011	0.0378164	1.60623e-13	0.0109078	0.00916487	0.233976	0.504272	3
ENSG00000260306	16	RP11-645C24.5	21805416	rs8060224	16	21732836	G	A	0.127768	0.00344776	0.00284627	0.225769	-0.412322	0.0647308	1.89279e-10	-0.00836181	0.00702674	0.234047	0.194256	5
ENSG00000072121	14	ZFYVE26	68194091	rs2235962	14	68248281	T	C	0.627943	-0.00235675	0.00193817	0.223996	-0.150694	0.026067	7.425e-09	0.0156393	0.0131431	0.234074
ENSG00000167930	16	ITFG3	284545	rs1122794	16	309155	A	C	0.181896	0.00296996	0.0024666	0.228562	0.212671	0.027794	1.98354e-14	0.013965	0.0117409	0.234269	0.959205	7
ENSG00000139842	13	CUL4A	113862552	rs34448227	13	113884754	C	A	0.231282	0.00269252	0.00223869	0.229085	0.181292	0.0227454	1.58045e-15	0.0148518	0.0124883	0.234338	0.793561	7
ENSG00000120451	11	SNX19	130745331	rs3751039	11	130773076	A	G	0.447392	0.00225539	0.0018928	0.233434	-0.462341	0.0256076	7.23187e-73	-0.0048782	0.00410285	0.234449	0.623901	12
ENSG00000145692	5	BHMT	78407602	rs557302	5	78377334	G	A	0.510489	-0.00226306	0.00187837	0.228282	0.341065	0.0467223	2.88119e-13	-0.00663528	0.00558187	0.23455	0.152549	5
ENSG00000065809	10	FAM107B	14560556	rs35772238	10	14686781	G	A	0.486657	-0.00226857	0.00187974	0.227489	0.160681	0.0234823	7.77435e-12	-0.0141185	0.0118791	0.234633	0.241296	6
ENSG00000222020	2	AC062017.1	240323130	rs1709852	2	240323275	T	C	0.627559	-0.00232109	0.00194572	0.2329	0.495586	0.0380945	1.08218e-38	-0.00468353	0.00394257	0.234858	0.532219	7
ENSG00000072958	19	AP1M1	16308389	rs17722868	19	16301100	T	C	0.0889551	0.00402692	0.00331403	0.224322	-0.164085	0.0293805	2.33941e-08	-0.0245417	0.0206696	0.235096	0.865905	4
ENSG00000187193	16	MT1X	56716336	rs4511528	16	56727030	G	A	0.60933	-0.00234511	0.00194348	0.227564	-0.120452	0.0181038	2.86388e-11	0.0194692	0.0163981	0.235114
ENSG00000100288	22	CHKB	51017378	rs470117	22	51009953	T	C	0.465801	0.00224089	0.00187823	0.232838	0.293174	0.0244326	3.58394e-33	0.00764355	0.00643813	0.235136	0.83915	13
ENSG00000172731	10	LRRC20	72058729	rs4746992	10	72057163	T	C	0.761049	-0.00266582	0.00220117	0.225861	0.099279	0.0165885	2.16655e-09	-0.0268518	0.022621	0.235215
ENSG00000184389	1	A3GALT2	33772367	rs11554674	1	33790496	A	G	0.24688	0.00261124	0.00218604	0.232278	0.541534	0.0516454	1.00592e-25	0.00482193	0.00406286	0.235294	0.54132	13
ENSG00000205560	22	CPT1B	51007290	rs470117	22	51009953	T	C	0.465801	0.00224089	0.00187823	0.232838	0.279261	0.024344	1.83581e-30	0.00802436	0.00676199	0.235352	0.811855	15
ENSG00000187122	10	SLIT1	98757795	rs2297987	10	98989454	G	A	0.657574	-0.00238466	0.00198863	0.230473	-0.287834	0.0352082	2.95377e-16	0.00828485	0.00698288	0.235444	0.89944	6
ENSG00000255455	11	RP11-890B15.3	130736149	rs3751039	11	130773076	A	G	0.447392	0.00225539	0.0018928	0.233434	-0.401046	0.0345411	3.63632e-31	-0.00562377	0.00474445	0.235884	0.767352	10
ENSG00000136147	13	PHF11	50069746	rs3033	13	50102992	C	T	0.536273	0.0022351	0.00187992	0.234467	0.387826	0.028118	2.81603e-43	0.00576315	0.0048653	0.236199	0.377046	14
ENSG00000142449	19	FBN3	8130286	rs3813777	19	8196222	C	T	0.187541	-0.00285351	0.00240393	0.235221	0.773649	0.0454783	6.76268e-65	-0.00368838	0.00311482	0.236358	0.613104	11
ENSG00000251669	4	FAM86EP	3943487	rs4974767	4	3980138	A	C	0.424896	0.0022703	0.0018939	0.230627	0.240498	0.0319422	5.10683e-14	0.00944	0.00797409	0.236479
ENSG00000176678	16	FOXL1	86609974	rs73256815	16	86648604	A	C	0.0840176	0.00407049	0.00342718	0.234949	0.856656	0.0607638	3.89955e-45	0.0047516	0.00401482	0.236605	0.932438	7
ENSG00000257218	12	GATC	120884241	rs2673625	12	121020434	G	A	0.3384	0.00236065	0.00199153	0.235882	-0.593175	0.0319588	6.69496e-77	-0.00397969	0.00336425	0.236835	0.632995	14
ENSG00000167528	12	ZNF641	48733791	rs2732488	12	48771444	A	G	0.353105	-0.00233235	0.00196597	0.235479	-0.477186	0.0319153	1.51962e-50	0.00488772	0.00413287	0.23695	0.502976	20
ENSG00000173915	10	USMG5	105148798	rs7911488	10	105154089	G	A	0.318236	0.00241719	0.00201851	0.231108	-0.12612	0.0168826	7.99318e-14	-0.0191658	0.016209	0.23704	0.784887	4
ENSG00000203872	6	C6orf163	88054567	rs1753159	6	88064103	T	C	0.591292	0.00228011	0.00190454	0.231229	-0.289859	0.0386446	6.35132e-14	-0.00786627	0.00665374	0.237114	0.961872	10
ENSG00000156239	21	N6AMT1	30244513	rs62222206	21	30245824	C	T	0.166658	-0.00302088	0.00253605	0.233586	-0.254584	0.0270568	4.9978e-21	0.0118659	0.0100411	0.237308	0.259514	18
ENSG00000187166	12	H1FNT	48722763	rs2732488	12	48771444	A	G	0.353105	-0.00233235	0.00196597	0.235479	-0.577188	0.0450118	1.21825e-37	0.00404088	0.00342066	0.237477	0.649617	19
ENSG00000157578	21	LCA5L	40777770	rs13051142	21	40817430	A	G	0.53316	0.00222808	0.00188146	0.236323	-0.559147	0.0367027	2.08722e-52	-0.00398478	0.00337503	0.237735	0.999631	15
ENSG00000203797	6	DDO	110712974	rs35697832	6	110714205	T	C	0.132831	0.00335265	0.00281305	0.233332	-0.302032	0.0363538	9.72321e-17	-0.0111003	0.00940909	0.238102
ENSG00000138380	2	CARF	203776937	rs7581515	2	204093040	C	A	0.560965	0.00226816	0.00189301	0.230849	0.138464	0.0207094	2.2926e-11	0.0163809	0.0138893	0.238244	0.00348403	5
ENSG00000145029	3	NICN1	49460379	rs974495	3	49400482	C	T	0.742706	0.00255873	0.00214906	0.2338	0.204838	0.023943	1.17638e-17	0.0124915	0.0105926	0.238294	0.0902291	10
ENSG00000255185	16	PDXDC2P	70044654	rs62051324	16	70031939	A	G	0.382876	0.00230907	0.00195523	0.237615	-0.781486	0.036016	2.12781e-104	-0.00295472	0.00250564	0.238308	0.514583	20
ENSG00000154814	3	OXNAD1	16306706	rs563395	3	16367258	A	G	0.399865	-0.00231285	0.0019297	0.230701	-0.172675	0.0263285	5.43562e-11	0.0133942	0.0113604	0.238387	0.752849	8
ENSG00000162909	1	CAPN2	223889295	rs7525446	1	223914453	T	C	0.849815	0.00315978	0.00263147	0.229842	0.248329	0.0401469	6.19018e-10	0.0127242	0.0107945	0.238493	0.282393	4
ENSG00000112685	6	EXOC2	485133	rs13205146	6	693473	G	C	0.766645	-0.00263942	0.00222985	0.236541	-0.373129	0.0288708	3.29126e-38	0.00707375	0.00600109	0.238501	0.255671	20
ENSG00000166529	7	ZSCAN21	99647390	rs55969052	7	99650317	C	T	0.278952	0.00247372	0.00208915	0.236383	-0.332685	0.0273851	5.85011e-34	-0.00743562	0.00630942	0.238599	0.0380129	12
ENSG00000116977	1	LGALS8	236681300	rs1041939	1	236711618	C	A	0.0315971	-0.00634156	0.00531705	0.232993	-0.436746	0.0576581	3.5979e-14	0.01452	0.0123242	0.238729	0.730859	4
ENSG00000170100	16	ZNF778	89284118	rs117884871	16	89292039	A	G	0.0135772	-0.00976537	0.00825248	0.23668	1.03233	0.0874021	3.41378e-32	-0.00945954	0.00803405	0.239023	0.636051	7
ENSG00000013374	7	NUB1	151038785	rs2063995	7	151040394	A	G	0.573403	-0.0022867	0.00190381	0.229707	-0.126556	0.0215631	4.38173e-09	0.0180687	0.015355	0.239304	0.468737	4
ENSG00000269899	8	RP11-589N15.2	11703663	rs8898	8	11702542	C	T	0.349139	0.00260806	0.00218207	0.232	-0.265178	0.0406154	6.62064e-11	-0.00983513	0.00836544	0.239721	0.132844	10
ENSG00000011590	19	ZBTB32	36195429	rs1269214	19	36193679	G	A	0.47219	-0.00223191	0.00189084	0.237848	0.540021	0.0450982	4.84225e-33	-0.00413301	0.00351839	0.24012	0.764701	8
ENSG00000064012	2	CASP8	202098166	rs10931936	2	202143928	C	T	0.731939	0.00252431	0.00212885	0.235716	0.305712	0.0355971	8.84018e-18	0.00825715	0.00702964	0.240147	0.315165	12
ENSG00000185033	15	SEMA4B	90703836	rs28609426	15	90716872	A	G	0.314723	-0.00239657	0.00203008	0.237791	0.335063	0.0314158	1.47699e-26	-0.00715259	0.0060958	0.24065	0.423026	11
ENSG00000042753	19	AP2S1	47341393	rs73940786	19	47340168	T	C	0.220316	-0.0026882	0.00227709	0.237784	-0.224803	0.021118	1.83798e-26	0.011958	0.0101914	0.240656
ENSG00000249786	3	EAF1-AS1	15477678	rs12494919	3	15498272	A	G	0.445226	0.00225615	0.00189151	0.232956	0.274688	0.0422964	8.33869e-11	0.0082135	0.00700121	0.240734	0.326001	6
ENSG00000119318	9	RAD23B	110045418	rs1519043	9	109942883	G	T	0.58249	0.00227394	0.00190458	0.232503	-0.102085	0.0163972	4.7924e-10	-0.022275	0.0189968	0.24097
ENSG00000144182	2	LIPT1	99771418	rs6542868	2	99782848	C	A	0.621175	-0.00227863	0.00193611	0.239231	0.388436	0.0317558	2.09782e-34	-0.00586617	0.00500739	0.241397	0.94501	20
ENSG00000271579	12	RP11-116D17.3	115737393	rs11616027	12	115774398	G	T	0.0908112	-0.00386599	0.00324379	0.233334	-0.42502	0.0675111	3.06295e-10	0.00909602	0.00776764	0.241593
ENSG00000126231	13	PROZ	113812968	rs2146750	13	113822530	T	C	0.200105	0.00282382	0.00236051	0.23159	-0.346048	0.0614291	1.76802e-08	-0.0081602	0.00697345	0.241928	0.596062	4
ENSG00000119715	14	ESRRB	76776957	rs56305946	14	76782345	G	A	0.164767	-0.00301877	0.00257421	0.240917	-0.615545	0.0349466	1.92787e-69	0.00490422	0.00419126	0.241958	0.345942	15
ENSG00000261693	8	RP13-467H17.1	143485013	rs4301486	8	143487624	G	T	0.829976	0.00295371	0.002505	0.238348	0.461816	0.0496905	1.48797e-20	0.00639586	0.00546772	0.242102	0.436675	7
ENSG00000116874	1	WARS2	119573839	rs12086	1	119573860	C	T	0.259569	0.00250973	0.00214336	0.241626	-0.752199	0.0386907	3.45175e-84	-0.00333652	0.00285462	0.242478	0.159157	17
ENSG00000143862	1	ARL8A	202102532	rs11581162	1	202114469	A	G	0.579884	0.00224441	0.00190772	0.239402	0.211803	0.0223298	2.41889e-21	0.0105967	0.00907607	0.242992	0.997384	4
ENSG00000106683	7	LIMK1	73497263	rs13236108	7	73521113	G	A	0.144358	0.0031061	0.00265503	0.242045	0.606332	0.0388583	6.87206e-55	0.00512277	0.00439113	0.243365	0.363439	5
ENSG00000143740	1	SNAP47	227916240	rs2236359	1	227935444	G	A	0.414822	-0.00223393	0.00190341	0.240537	-0.248638	0.0239727	3.33533e-25	0.00898467	0.0077042	0.243532	0.583108	11
ENSG00000149054	11	ZNF215	6947635	rs4426121	11	6954539	C	G	0.341224	-0.00233663	0.00199071	0.240489	0.4902	0.0490629	1.6647e-23	-0.00476669	0.00408894	0.243716	0.652846	8
ENSG00000160323	9	ADAMTS13	136279478	rs3124768	9	136304497	A	G	0.571811	0.00223559	0.00189727	0.238669	0.186699	0.0233346	1.23445e-15	0.0119743	0.0102718	0.243718	0.336681	9
ENSG00000005436	2	GCFC2	75879126	rs6547019	2	75928300	T	G	0.410317	0.00223886	0.00191682	0.242805	0.386066	0.0261574	2.6793e-49	0.00579916	0.00498053	0.244275	0.773472	15
ENSG00000237560	17	AC004562.1	67957848	rs1034621	17	67960949	C	T	0.344607	-0.00230917	0.00197355	0.241979	0.425949	0.0382905	9.57119e-29	-0.00542124	0.00465886	0.24457	0.285818	5
ENSG00000234171	2	AC108488.3	3606082	rs4583476	2	3608756	C	T	0.299359	-0.00240061	0.00206084	0.244071	-0.85221	0.035217	2.28899e-129	0.00281692	0.00242103	0.244618	0.576554	9
ENSG00000112599	6	GUCA1B	42152139	rs4714579	6	42174478	G	A	0.693522	0.00239946	0.00204426	0.240493	0.343049	0.0393792	3.0005e-18	0.00699451	0.00601294	0.244731	0.801508	4
ENSG00000196204	7	RNF216P1	5013619	rs78335561	7	5010916	T	C	0.0684872	0.00436495	0.00372597	0.2414	-0.557073	0.0595391	8.24836e-21	-0.00783551	0.0067407	0.245066	0.754733	3
ENSG00000204149	10	AGAP6	51748078	rs7089914	10	51021509	C	A	0.320385	0.00236962	0.00202866	0.242777	-0.287165	0.0250573	2.08724e-30	-0.00825177	0.00710104	0.245215	0.585146	7
ENSG00000144229	2	THSD7B	137523115	rs1469517	2	137615586	C	T	0.736204	-0.00250383	0.00212363	0.238384	-0.340252	0.0500177	1.02729e-11	0.00735875	0.0063344	0.245352	0.275433	11
ENSG00000187954	8	CYHR1	145674965	rs4925809	8	145686313	T	C	0.465939	0.00222081	0.00188673	0.239167	-0.126654	0.0180757	2.43732e-12	-0.0175345	0.0151055	0.245722	0.626871	7
ENSG00000057019	3	DCBLD2	98514785	rs10935564	3	98681275	A	G	0.186079	-0.00286549	0.00241538	0.235484	0.196488	0.0352878	2.57455e-08	-0.0145835	0.0125687	0.245923	0.950155	3
ENSG00000203791	10	METTL10	126436718	rs10901823	10	126488660	A	G	0.569312	-0.00220932	0.00189435	0.243506	-0.275388	0.0240743	2.66724e-30	0.00802257	0.0069145	0.245946	0.00904445	12
ENSG00000205583	7	STAG3L1	74988448	rs60932781	7	75049359	T	C	0.127014	0.003338	0.0028375	0.23944	0.526503	0.0750795	2.33917e-12	0.00633994	0.00546464	0.245977	0.471421	5
ENSG00000272950	7	RP11-307C18.1	97952165	rs736753	7	97931489	T	G	0.493443	0.00218834	0.00188124	0.24473	0.508286	0.0327647	2.82262e-54	0.00430533	0.00371154	0.246054	0.573149	20
ENSG00000114698	3	PLSCR4	145910126	rs9838816	3	145943792	C	A	0.337006	-0.00232042	0.0019845	0.242295	0.184127	0.0206393	4.61301e-19	-0.0126023	0.0108701	0.246311	0.966505	3
ENSG00000100307	22	CBX7	39516172	rs9622960	22	39537872	A	G	0.0664143	-0.00442623	0.00374632	0.23741	0.190291	0.0318144	2.21396e-09	-0.0232603	0.0200677	0.246419
ENSG00000268758	19	EMR4P	6952511	rs75007580	19	6998233	A	C	0.0843639	0.0039305	0.00336518	0.24281	0.72791	0.079409	4.88187e-20	0.00539971	0.00466045	0.24661	0.103419	7
ENSG00000162669	1	HFM1	91726323	rs7513687	1	91783141	G	A	0.0791098	0.00404021	0.00347194	0.244556	0.637328	0.0515514	4.14592e-35	0.00633929	0.00547173	0.246638	0.662345	3
ENSG00000106018	7	VIPR2	158820866	rs62487879	7	158946474	C	T	0.33912	0.00231318	0.00198007	0.242712	0.225248	0.0252896	5.25533e-19	0.0102695	0.00886591	0.246737	0.0389301	9
ENSG00000174917	19	C19orf70	5678432	rs116994768	19	5703611	T	C	0.0143894	0.00931061	0.00790509	0.238876	-0.388616	0.0607843	1.62276e-10	-0.0239584	0.0206839	0.246738	0.754612	4
ENSG00000105926	7	MPP6	24612887	rs10250643	7	24535650	G	T	0.273987	-0.00246433	0.00211263	0.243423	-0.271424	0.0283705	1.09933e-21	0.00907926	0.00784115	0.246905	0.950773	15
ENSG00000215845	1	TSTD1	161007421	rs10908821	1	161008535	G	C	0.123987	0.00334677	0.00285015	0.240299	0.283676	0.0410197	4.65891e-12	0.0117979	0.010191	0.246997	0.539458	4
ENSG00000221971	7	TTC4P1	46039220	rs10228324	7	46118766	C	T	0.141213	0.00312926	0.00269421	0.245449	0.83633	0.0597962	1.88861e-44	0.00374166	0.00323256	0.247072	0.279705	9
ENSG00000260776	15	RP11-114H24.2	78206559	rs62008594	15	78234477	G	A	0.490343	0.00217689	0.00187871	0.246573	0.971023	0.0409317	2.08688e-124	0.00224185	0.00193708	0.247135	0.872516	20
ENSG00000156411	14	C14orf2	104378625	rs74488408	14	104514123	A	G	0.0996939	-0.00372983	0.00315592	0.237264	-0.127168	0.0223352	1.24378e-08	0.0293299	0.0253459	0.247197
ENSG00000127993	7	RBM48	92158087	rs2066743	7	92147374	T	C	0.0187312	0.00831699	0.00705449	0.238412	-0.57369	0.0949534	1.52396e-09	-0.0144974	0.0125286	0.247215
ENSG00000235652	6	RP11-545I5.3	146136048	rs9373467	6	145955605	T	C	0.314586	-0.00235002	0.0020199	0.244652	0.334343	0.0311575	7.30106e-27	-0.00702877	0.00607681	0.247413	0.0493534	9
ENSG00000157837	12	SPPL3	121200313	rs3213566	12	121222578	C	T	0.530606	-0.00225369	0.00190535	0.236879	-0.159633	0.0290156	3.76286e-08	0.0141179	0.0122086	0.247518	0.0131758	4
ENSG00000164713	7	BRI3	97881691	rs736753	7	97931489	T	G	0.493443	0.00218834	0.00188124	0.24473	0.185729	0.0178138	1.88352e-25	0.0117824	0.0101918	0.247652	0.170638	11
ENSG00000197948	5	FCHSD1	141018869	rs41098	5	141020100	A	C	0.222778	0.00266127	0.00225876	0.238717	0.160389	0.0270346	2.97929e-09	0.0165926	0.014358	0.247832
ENSG00000167281	17	RBFOX3	77085427	rs58352742	17	77093768	C	T	0.340652	0.00234425	0.00198757	0.238217	-0.20962	0.0379821	3.41087e-08	-0.0111833	0.00969589	0.248742	0.983267	4
ENSG00000204428	6	LY6G5C	31644461	rs4569	6	31637807	T	C	0.236505	0.00283294	0.00245036	0.247628	-0.640886	0.0394002	1.71878e-59	-0.00442035	0.00383304	0.248819	0.0216263	20
ENSG00000240053	6	LY6G5B	31637944	rs4569	6	31637807	T	C	0.236505	0.00283294	0.00245036	0.247628	-0.28266	0.0211503	9.77129e-41	-0.0100224	0.00870131	0.249391	0.0341935	20
ENSG00000112218	6	GPR63	97242002	rs7750760	6	97290401	T	C	0.267518	-0.00248194	0.00212915	0.243738	-0.308762	0.0417318	1.37504e-13	0.00803836	0.00698083	0.24953	0.905135	3
ENSG00000132591	17	ERAL1	27181956	rs9914988	17	27183104	A	G	0.79496	-0.00273664	0.00232594	0.239366	-0.112048	0.0202063	2.93606e-08	0.0244238	0.0212206	0.249752
ENSG00000165271	9	NOL6	33461439	rs3849910	9	33514500	A	T	0.665264	0.00231997	0.00200126	0.246351	0.177399	0.0189531	7.97991e-21	0.0130777	0.0113673	0.249953	0.271678	5
ENSG00000204438	6	GPANK1	31629006	rs4569	6	31637807	T	C	0.236505	0.00283294	0.00245036	0.247628	0.261039	0.0226968	1.30196e-30	0.0108526	0.00943426	0.250006	0.0328188	20
ENSG00000172123	17	SLFN12	33738079	rs7220689	17	33759458	G	C	0.0767478	0.00408482	0.00351651	0.245393	0.463142	0.0563896	2.15277e-16	0.0088198	0.00766829	0.250076	0.995764	5
ENSG00000156831	8	NSMCE2	126103921	rs11542889	8	126044527	T	C	0.0334968	0.00605814	0.00515802	0.240191	-0.254465	0.0451315	1.71741e-08	-0.0238074	0.0207052	0.250215
ENSG00000197696	15	NMB	85198360	rs1051168	15	85200520	T	G	0.258376	0.00249711	0.00214889	0.245217	-0.350417	0.0441909	2.1982e-15	-0.00712611	0.00619788	0.25024	0.61312	14
ENSG00000175203	12	DCTN2	57923885	rs697221	12	57911160	A	G	0.13562	0.00316664	0.00274136	0.248034	0.314921	0.0285772	3.06021e-28	0.0100553	0.00875261	0.250622	0.157932	4
ENSG00000182512	14	GLRX5	95999840	rs17835086	14	96012465	G	A	0.146255	-0.00310316	0.00266456	0.244179	-0.19892	0.0285502	3.22917e-12	0.0156	0.013581	0.250692
ENSG00000166002	11	SMCO4	93211638	rs2605618	11	93243522	T	G	0.287806	0.00246541	0.00210402	0.241293	0.204531	0.0354812	8.19025e-09	0.012054	0.0104974	0.250854
ENSG00000139675	13	HNRNPA1L2	53191605	rs4885325	13	53171317	T	C	0.418314	-0.00220473	0.00190577	0.247324	-0.285129	0.0304568	7.84223e-21	0.00773239	0.00673473	0.250912	0.869049	15
ENSG00000144214	2	LYG1	99900701	rs2309604	2	100090098	G	A	0.430936	0.0022067	0.00189863	0.24513	0.225847	0.0311768	4.35415e-13	0.00977077	0.00851422	0.251141	0.943218	9
ENSG00000100116	22	GCAT	38203912	rs2285178	22	38205989	C	T	0.300971	-0.00236442	0.00204313	0.247168	0.26944	0.0309068	2.83589e-18	-0.00877531	0.00764939	0.251303	0.80796	9
ENSG00000091640	17	SPAG7	4862521	rs55770506	17	4908721	G	A	0.066228	-0.00436128	0.00379108	0.249977	0.525136	0.03659	1.03632e-46	-0.00830505	0.00724239	0.251494	0.594427	4
ENSG00000273080	2	RP11-301O19.1	86422713	rs3770060	2	86406889	A	G	0.500075	-0.00216932	0.00187955	0.248429	0.377016	0.0374121	6.95456e-24	-0.00575392	0.00501792	0.251516	0.179889	12
ENSG00000134207	1	SYT6	114631913	rs74112919	1	114644280	C	A	0.289142	-0.00240171	0.0020843	0.249203	0.465784	0.0412991	1.67953e-29	-0.00515627	0.00449812	0.251663	0.712615	6
ENSG00000197363	8	ZNF517	146024261	rs1209852	8	146104271	G	A	0.362942	-0.00226974	0.00196007	0.246867	0.24341	0.0307559	2.4875e-15	-0.00932476	0.00813829	0.251882	0.634115	7
ENSG00000101210	20	EEF1A2	62119366	rs67227039	20	62117887	A	G	0.275396	0.00243551	0.00209233	0.244416	-0.176117	0.0272015	9.51071e-11	-0.0138289	0.0120708	0.25194	0.0938815	4
ENSG00000157985	2	AGAP1	236402733	rs1728288	2	236665271	C	T	0.566551	-0.00221029	0.00190169	0.245124	0.161646	0.0238251	1.16327e-11	-0.0136736	0.0119359	0.251965
ENSG00000172716	17	SLFN11	33677324	rs7211290	17	33736730	T	C	0.0999199	0.00365305	0.00312219	0.24199	-0.266466	0.0483229	3.50219e-08	-0.0137093	0.0119779	0.252397	0.972154	3
ENSG00000166295	10	ANAPC16	73975787	rs71479432	10	73915454	C	T	0.0374602	-0.0056611	0.00491429	0.249335	-0.487167	0.0514476	2.82031e-21	0.0116205	0.0101619	0.252816	0.493151	3
ENSG00000115306	2	SPTBN1	54683422	rs4557020	2	54718181	C	T	0.497546	0.00216351	0.00188206	0.250333	0.376165	0.0339001	1.30798e-28	0.00575149	0.00503006	0.252862	0.945327	10
ENSG00000165006	9	UBAP1	34179003	rs10814083	9	34256347	T	C	0.3369	0.00229584	0.00199725	0.250348	-0.19629	0.0176635	1.08771e-28	-0.0116962	0.0102293	0.252873	0.123714	13
ENSG00000214026	11	MRPL23	1968508	rs11041941	11	1961869	C	T	0.58709	0.00220364	0.00191163	0.24901	0.37614	0.0418656	2.59985e-19	0.00585856	0.00512389	0.25288
ENSG00000122912	10	SLC25A16	70237756	rs7478105	10	70232141	C	T	0.129983	-0.00321898	0.00278447	0.247661	0.295443	0.038337	1.29341e-14	-0.0108954	0.00953018	0.252932	0.638926	7
ENSG00000186111	19	PIP5K1C	3630181	rs2270083	19	3646642	G	A	0.0713642	-0.00415552	0.00362157	0.251201	0.585565	0.0491904	1.12749e-32	-0.0070966	0.00621341	0.253395	0.533077	3
ENSG00000103496	16	STX4	31044210	rs732173	16	31050023	A	C	0.368383	0.00231437	0.00200132	0.247508	0.194122	0.0267102	3.65603e-13	0.0119222	0.0104393	0.253431	0.170312	14
ENSG00000150961	4	SEC24D	119643978	rs11931194	4	119631160	T	C	0.0576336	0.00464489	0.00397734	0.242871	0.30254	0.0554606	4.89618e-08	0.015353	0.0134444	0.25347	0.82959	6
ENSG00000140280	15	LYSMD2	52015208	rs72732914	15	52159217	A	G	0.410824	0.00220668	0.00192572	0.251837	-0.446148	0.0323605	3.05964e-43	-0.00494607	0.00433121	0.25347	0.404081	16
ENSG00000182873	1	RP11-181G12.2	2113233	rs2459998	1	2138679	G	A	0.39223	0.00222836	0.00192006	0.245818	0.262375	0.04129	2.0919e-10	0.00849303	0.00743905	0.253586	0.0422969	4
ENSG00000135540	6	NHSL1	138743180	rs4481452	6	138872645	T	C	0.28222	-0.00242665	0.00209212	0.246089	0.242815	0.0375885	1.04823e-10	-0.00999382	0.0087539	0.253603
ENSG00000130299	19	GTPBP3	17445729	rs11671659	19	17367092	C	T	0.0233827	0.00723276	0.00625078	0.247233	0.659052	0.0964564	8.33657e-12	0.0109745	0.00961954	0.253931
ENSG00000196405	14	EVL	100437786	rs7149272	14	100417990	A	C	0.894513	0.00350975	0.00304419	0.248937	-0.26693	0.034922	2.11221e-14	-0.0131486	0.0115335	0.254271	0.976696	6
ENSG00000196653	3	ZNF502	44754135	rs56084453	3	44762830	G	A	0.209256	-0.00263802	0.00231009	0.253473	0.788514	0.042407	3.59579e-77	-0.00334556	0.0029352	0.254366	0.072878	17
ENSG00000145979	6	TBC1D7	13266774	rs9349559	6	13300153	C	A	0.00975488	0.0108262	0.00933566	0.246187	-0.787118	0.127471	6.62183e-10	-0.0137542	0.0120679	0.254396	0.107336	3
ENSG00000198160	1	MIER1	67390578	rs912797	1	67413478	G	A	0.738707	-0.00248126	0.00214062	0.246402	-0.1452	0.023748	9.70421e-10	0.0170886	0.0150052	0.254767
ENSG00000145191	3	EIF2B5	183852826	rs843358	3	183861243	G	A	0.330633	0.00231507	0.00199911	0.246842	0.136271	0.0218842	4.75697e-10	0.0169887	0.0149216	0.2549	0.978581	5
ENSG00000267648	17	RP11-686D22.3	33733967	rs7220689	17	33759458	G	C	0.0767478	0.00408482	0.00351651	0.245393	0.41472	0.0726728	1.15205e-08	0.00984959	0.00865312	0.255008	0.858225	3
ENSG00000152952	3	PLOD2	145787227	rs4681298	3	145844373	C	T	0.141066	-0.00308663	0.00270394	0.253649	0.686424	0.0495088	1.03686e-43	-0.00449668	0.0039525	0.255254	0.965871	7
ENSG00000186446	3	ZNF501	44771088	rs56084453	3	44762830	G	A	0.209256	-0.00263802	0.00231009	0.253473	0.513392	0.0411255	9.18231e-36	-0.00513841	0.00451845	0.255452	0.131242	17
ENSG00000158683	7	PKD1L1	47814250	rs2708877	7	48001054	T	C	0.516908	-0.00219046	0.00188601	0.245469	-0.202272	0.0365774	3.20293e-08	0.0108293	0.00952755	0.255694
ENSG00000100138	22	NHP2L1	42069934	rs11703638	22	42062767	A	G	0.298497	-0.00236092	0.00203542	0.246083	0.0950717	0.0169458	2.01946e-08	-0.024833	0.0218621	0.256	0.275723	6
ENSG00000103489	16	XYLT1	17195626	rs4555139	16	17563949	A	G	0.402625	-0.00223792	0.00193819	0.248235	0.208332	0.0340956	9.94885e-10	-0.0107421	0.00946802	0.256558
ENSG00000168938	5	PPIC	122358945	rs17388251	5	122360403	C	T	0.379048	0.0021995	0.00192978	0.254382	-0.317929	0.0272382	1.76872e-31	-0.00691821	0.00609872	0.256639	0.312008	16
ENSG00000179456	1	ZBTB18	244214585	rs10754818	1	244397961	C	T	0.59843	-0.00224947	0.00195021	0.248726	-0.113396	0.0182739	5.4571e-10	0.0198373	0.0174928	0.256784	0.588556	4
ENSG00000129910	16	CDH15	89238175	rs12598250	16	89231051	G	A	0.214946	-0.00266228	0.00232321	0.251815	-0.194588	0.0252038	1.15787e-14	0.0136816	0.0120699	0.256991	0.916717	8
ENSG00000152332	1	UHMK1	162467041	rs464231	1	162455412	A	G	0.481835	-0.00214007	0.00187706	0.254239	0.189956	0.019113	2.82802e-23	-0.0112661	0.00994636	0.257345	0.467561	5
ENSG00000254207	8	RP11-43A14.1	675188	rs10110585	8	670533	G	A	0.459127	-0.00215129	0.00189403	0.25603	-0.56906	0.0390263	3.68571e-48	0.00378043	0.00333843	0.257468	0.976034	11
ENSG00000198574	1	SH2D1B	162365056	rs464231	1	162455412	A	G	0.481835	-0.00214007	0.00187706	0.254239	0.263966	0.0277478	1.85151e-21	-0.00810737	0.00716188	0.257627	0.764848	5
ENSG00000123096	12	SSPN	26274924	rs16930329	12	26358856	C	T	0.139828	-0.00311932	0.00272931	0.253083	-0.253295	0.0309206	2.57396e-16	0.012315	0.0108796	0.257662	0.955777	4
ENSG00000111711	12	GOLT1B	21654715	rs68030467	12	21609936	G	A	0.127992	-0.00328041	0.00283597	0.247389	0.155053	0.028269	4.13655e-08	-0.0211567	0.0186926	0.25771
ENSG00000146411	6	SLC2A12	134309835	rs2627234	6	134364428	T	C	0.494054	0.00214087	0.00188534	0.256152	0.341492	0.0261141	4.46194e-39	0.00626917	0.00554167	0.257938	0.0512356	3
ENSG00000186716	22	BCR	23521891	rs5751602	22	23523630	A	C	0.254492	-0.00246644	0.00215824	0.253121	-0.238681	0.0303412	3.64491e-15	0.0103336	0.00913728	0.258084	0.209923	5
ENSG00000198876	9	DCAF12	34086385	rs10814083	9	34256347	T	C	0.3369	0.00229584	0.00199725	0.250348	-0.123597	0.0197602	3.97899e-10	-0.0185752	0.01643	0.258237
ENSG00000180902	2	D2HGDH	242673994	rs71430382	2	242699290	T	C	0.370515	-0.00221579	0.00195387	0.256772	-0.320229	0.0236717	1.07007e-41	0.00691939	0.00612288	0.258439	0.261445	5
ENSG00000271032	19	CTD-2527I21.14	35505865	rs66528626	19	35513237	C	T	0.137707	-0.00313604	0.00272602	0.249974	0.270575	0.0448315	1.58593e-09	-0.0115903	0.0102563	0.258449
ENSG00000108055	10	SMC3	112327449	rs2419568	10	112325269	C	T	0.925815	0.00416598	0.00361438	0.249069	0.151423	0.0266354	1.3079e-08	0.0275122	0.0243551	0.258632
ENSG00000100099	22	HPS4	26839389	rs713998	22	26862212	C	T	0.887313	-0.00337257	0.00296447	0.255261	0.323756	0.0340625	2.00514e-21	-0.010417	0.00922185	0.258644	0.982672	7
ENSG00000128872	15	TMOD2	52043758	rs72732914	15	52159217	A	G	0.410824	0.00220668	0.00192572	0.251837	0.151377	0.0225336	1.84455e-11	0.0145774	0.0129051	0.258652	0.44972	3
ENSG00000137996	1	RTCA	100731763	rs7543453	1	100709301	G	A	0.854071	-0.00306152	0.0026876	0.25465	-0.29117	0.0338111	7.20039e-18	0.0105145	0.00931075	0.258775	0.229656	5
ENSG00000054282	1	SDCCAG8	243419320	rs67686929	1	243306451	T	G	0.355589	0.00226118	0.00197263	0.251681	0.190215	0.0291424	6.70644e-11	0.0118875	0.0105292	0.258898	0.433847	9
ENSG00000154845	18	PPP4R1	9546789	rs11876452	18	9607600	G	T	0.492231	0.00215609	0.00188125	0.251757	0.144973	0.0223462	8.72194e-11	0.0148724	0.0131775	0.259059	0.28959	3
ENSG00000149262	11	INTS4	77589766	rs7110670	11	77697251	A	G	0.713276	0.00234761	0.00207512	0.257924	0.536725	0.0361801	8.72427e-50	0.00437395	0.00387749	0.259304	0.0256945	11
ENSG00000140511	15	HAPLN3	89420519	rs2280214	15	89442606	T	C	0.10837	-0.00345148	0.0030273	0.254237	-0.292991	0.0377265	8.08867e-15	0.0117802	0.0104431	0.259308
ENSG00000138018	2	EPT1	26531415	rs6748996	2	26590084	G	T	0.352151	-0.00222611	0.00196477	0.257211	-0.228173	0.0207756	4.62604e-28	0.00975624	0.00865658	0.259729	0.616724	11
ENSG00000039319	5	ZFYVE16	79703832	rs10076737	5	79846926	C	T	0.0538951	0.00481944	0.00419024	0.250078	0.200529	0.0361091	2.80125e-08	0.0240336	0.0213394	0.260057
ENSG00000185436	1	IFNLR1	24480647	rs1538633	1	24516690	A	G	0.362815	-0.00220045	0.0019483	0.258722	-0.516346	0.034644	3.08876e-50	0.00426158	0.00378406	0.260084	0.0703257	6
ENSG00000116198	1	CEP104	3728645	rs10909803	1	3770800	A	G	0.267049	-0.00241309	0.00212002	0.25502	-0.160535	0.0208001	1.18169e-14	0.0150316	0.0133488	0.26014	0.593673	4
ENSG00000055147	5	FAM114A2	153369688	rs816025	5	153438808	G	A	0.63233	0.00221124	0.00194816	0.256358	0.220909	0.0253462	2.89024e-18	0.0100097	0.0088933	0.260362	0.295936	4
ENSG00000025708	22	TYMP	50964181	rs131813	22	50961169	G	A	0.776391	0.00256118	0.00225496	0.25604	0.322838	0.038547	5.51396e-17	0.00793333	0.00704874	0.260379	0.778378	9
ENSG00000130414	2	NDUFA10	240831867	rs6746937	2	240957243	T	C	0.160322	-0.00288452	0.00255583	0.259064	-0.338066	0.0237507	5.64344e-46	0.00853242	0.00758388	0.260558	0.922114	9
ENSG00000048544	6	MRPS10	42174539	rs12215589	6	42180066	C	T	0.631357	0.00219418	0.00194872	0.260181	0.344066	0.020575	8.98167e-63	0.00637721	0.00567662	0.261261	0.801591	12
ENSG00000101160	20	CTSZ	57570240	rs163801	20	57578614	G	A	0.805808	-0.00268202	0.00237162	0.258106	0.346927	0.0373738	1.65347e-20	-0.00773079	0.00688662	0.261616	0.589434	5
ENSG00000229821	1	RP11-567E21.3	201191241	rs831771	1	201146810	T	G	0.118136	-0.00329056	0.00292074	0.259904	0.71343	0.0538034	3.95251e-40	-0.00461231	0.00410869	0.261618	0.3074	6
ENSG00000163395	1	IGFN1	201159953	rs831771	1	201146810	T	G	0.118136	-0.00329056	0.00292074	0.259904	0.748635	0.0579891	3.95649e-38	-0.00439541	0.00391625	0.261712	0.994401	3
ENSG00000113812	3	ACTR8	53901093	rs4687594	3	53904711	A	G	0.323269	0.00225437	0.00200262	0.260289	-0.415118	0.0287912	3.97518e-47	-0.00543067	0.0048389	0.261737	0.91244	13
ENSG00000105287	19	PRKD2	47177532	rs874462	19	47176880	A	G	0.354416	0.00220999	0.00195903	0.259275	-0.305075	0.0285562	1.2185e-26	-0.00724409	0.00645717	0.261919	0.791127	11
ENSG00000107736	10	CDH23	73156691	rs9415051	10	73566778	A	G	0.474085	-0.00213002	0.00188156	0.257614	0.278508	0.0339665	2.41409e-16	-0.00764797	0.00681994	0.262112	0.229485	3
ENSG00000271976	3	RP11-884K10.7	53893021	rs4687594	3	53904711	A	G	0.323269	0.00225437	0.00200262	0.260289	-0.420483	0.0331802	8.37743e-37	-0.00536138	0.00478142	0.262162	0.700129	6
ENSG00000111845	6	PAK1IP1	10694928	rs62397698	6	10661364	T	C	0.0268823	-0.00656589	0.00573592	0.252335	-0.400421	0.0721647	2.87779e-08	0.0163975	0.0146264	0.26225
ENSG00000272195	1	RP11-156E8.1	245132652	rs6661972	1	245136243	A	G	0.603	0.0021562	0.00192193	0.261907	0.754468	0.032889	1.86031e-116	0.00285791	0.00255044	0.262478	0.741321	15
ENSG00000230896	1	RP11-767N6.7	46160356	rs1250	1	46094027	G	A	0.295823	0.00233281	0.00205144	0.255473	-0.249563	0.0382228	6.61394e-11	-0.00934758	0.00834387	0.262589	0.647707	7
ENSG00000233987	3	AC106706.1	194426277	rs12695042	3	194443560	A	G	0.347957	-0.00223657	0.00197102	0.256489	0.216881	0.0309583	2.45973e-12	-0.0103124	0.00920647	0.262659	0.922083	4
ENSG00000129933	19	MAU2	19431490	rs3764567	19	19440066	T	C	0.656126	-0.00223097	0.00198325	0.260629	0.222578	0.0197898	2.39244e-29	-0.0100233	0.00895482	0.263003	0.445003	14
ENSG00000067560	3	RHOA	49396578	rs73088137	3	49448423	A	G	0.253518	-0.00245242	0.00217243	0.258947	0.219583	0.025542	8.18677e-18	-0.0111685	0.00997837	0.263023	0.13383	16
ENSG00000105854	7	PON2	95034175	rs12026	7	95041016	C	G	0.237492	-0.00252446	0.00221435	0.254267	-0.176056	0.0301229	5.07831e-09	0.014339	0.0128146	0.263159	0.852545	4
ENSG00000272109	5	CTD-2260A17.3	96140056	rs27434	5	96129512	G	A	0.78926	0.00256693	0.0022857	0.261421	-0.5364	0.0441393	5.56764e-34	-0.00478548	0.00427934	0.26345	0.133944	14
ENSG00000186350	9	RXRA	137208944	rs62576295	9	137224330	A	G	0.298903	-0.00230713	0.00205031	0.26048	0.189611	0.019817	1.08869e-21	-0.0121677	0.0108878	0.263756	0.743612	9
ENSG00000178338	5	ZNF354B	178286954	rs3922929	5	178286825	G	A	0.509166	0.00213918	0.00188528	0.256512	-0.196275	0.0305332	1.29074e-10	-0.0108989	0.00975379	0.263823	0.705384	3
ENSG00000141562	17	NARF	80416056	rs7406694	17	80427340	C	G	0.34781	-0.00219899	0.00196644	0.263456	-0.613084	0.0284765	8.24584e-103	0.00358677	0.00321178	0.264099	0.267385	18
ENSG00000182648	7	LINC01006	156264890	rs6978799	7	156446836	G	A	0.34413	0.00222331	0.00198133	0.261807	-0.425611	0.0379484	3.42204e-29	-0.00522381	0.0046785	0.264184	0.909989	14
ENSG00000152760	1	TCTEX1D1	67218142	rs3816989	1	67242087	A	G	0.132049	0.00310662	0.00276281	0.260825	-0.469024	0.0504357	1.41174e-20	-0.00662358	0.00593346	0.264289	0.0416358	5
ENSG00000153406	16	NMRAL1	4511681	rs2160567	16	4535557	T	C	0.696375	-0.00231501	0.00207136	0.263725	-0.925667	0.04053	1.87642e-115	0.00250091	0.00224037	0.264297	0.458097	20
ENSG00000111801	6	BTN3A3	26440700	rs9461252	6	26437453	T	C	0.01433	0.00939173	0.00827297	0.256279	-0.435566	0.0711905	9.45672e-10	-0.0215621	0.0193178	0.264345	0.144825	6
ENSG00000075826	10	SEC31B	102246399	rs2295774	10	102265847	C	A	0.219953	-0.00253542	0.00226344	0.262643	-0.334492	0.025643	6.85769e-39	0.00757991	0.0067917	0.264399	0.318578	14
ENSG00000130489	22	SCO2	50961997	rs131813	22	50961169	G	A	0.776391	0.00256118	0.00225496	0.25604	-0.262177	0.0448643	5.10287e-09	-0.0097689	0.00876185	0.264878
ENSG00000029559	4	IBSP	88720733	rs1054629	4	88732918	T	A	0.315328	0.00227076	0.00202292	0.261642	0.45141	0.0472606	1.27817e-21	0.00503037	0.00451218	0.264917	0.727933	6
ENSG00000151468	10	CCDC3	12938627	rs10906273	10	13008959	C	A	0.36669	0.00217875	0.00194016	0.261448	0.314119	0.0356464	1.22854e-18	0.00693607	0.00622646	0.265294	0.560516	4
ENSG00000067365	16	METTL22	8715540	rs6416650	16	8713376	A	G	0.905889	0.00362129	0.00324253	0.264075	0.666234	0.047157	2.55319e-45	0.00543546	0.00488214	0.265564	0.944742	13
ENSG00000175387	18	SMAD2	45357922	rs8098413	18	45362721	T	C	0.0735537	0.0040421	0.00359788	0.261239	0.367565	0.0443184	1.09741e-16	0.010997	0.00987782	0.26558	0.564925	4
ENSG00000165752	10	STK32C	134020996	rs12784321	10	134145336	T	G	0.389003	0.00216287	0.0019271	0.261715	-0.233769	0.0270945	6.24772e-18	-0.00925217	0.00831306	0.265722	0.141462	8
ENSG00000157895	12	C12orf43	121440225	rs73226268	12	121388771	G	T	0.11243	-0.00335385	0.00299418	0.262662	0.361688	0.0378116	1.11621e-21	-0.00927277	0.00833492	0.265914	0.00113952	7
ENSG00000203896	20	LIME1	62366815	rs2315008	20	62343956	G	T	0.671093	0.00225837	0.00200315	0.25957	-0.162643	0.0240117	1.2571e-11	-0.0138854	0.0124857	0.266091	0.306208	4
ENSG00000079805	19	DNM2	10828755	rs11671653	19	10838486	A	G	0.0867434	0.00379758	0.00335737	0.258007	0.182986	0.0301487	1.28342e-09	0.0207534	0.0186636	0.26615	0.133745	3
ENSG00000088280	1	ASAP3	23755056	rs7554117	1	23794782	C	G	0.690364	0.00225479	0.00202487	0.265473	0.466779	0.0246162	3.4957e-80	0.00483053	0.00434544	0.266296	0.0409663	12
ENSG00000018189	4	RUFY3	71569921	rs1043903	4	71672653	G	A	0.368723	-0.00217691	0.00194515	0.263076	0.236795	0.0260112	8.73976e-20	-0.00919323	0.00827633	0.266661	0.491779	7
ENSG00000266258	18	RP11-41O4.1	68002675	rs2231563	18	67992432	T	C	0.0741806	0.00405474	0.00358709	0.258319	-0.575289	0.0967378	2.73284e-09	-0.00704818	0.00634692	0.266789
ENSG00000154957	17	ZNF18	11880756	rs1001505	17	11911397	C	A	0.312932	0.00230245	0.00203171	0.257106	0.145811	0.0262333	2.72492e-08	0.0157906	0.0142205	0.266821	0.273354	5
ENSG00000247934	12	RP11-967K21.1	28316231	rs11610011	12	28355734	T	C	0.314107	0.00227026	0.00203045	0.263522	-0.311643	0.0381883	3.33083e-16	-0.00728481	0.00657618	0.267966	0.828693	14
ENSG00000154767	3	XPC	14186647	rs2607773	3	14241290	A	G	0.49727	-0.00210028	0.00187785	0.263375	0.159446	0.0198948	1.10639e-15	-0.0131724	0.0118915	0.267985	0.219034	8
ENSG00000140090	14	SLC24A4	92788925	rs77004437	14	92793206	T	C	0.089013	-0.00371473	0.0033088	0.261573	0.381004	0.0561896	1.19611e-11	-0.00974985	0.00880265	0.268033
ENSG00000100439	14	ABHD4	23067146	rs8011143	14	23067931	C	T	0.287092	-0.0022924	0.00206782	0.2676	-0.562093	0.0294841	5.00341e-81	0.00407833	0.003685	0.268408	0.646228	12
ENSG00000185904	10	LINC00839	42970991	rs1255371	10	42988230	G	A	0.602285	-0.00212685	0.00191424	0.266539	-0.536194	0.0440748	4.74285e-34	0.00396657	0.00358491	0.268526	0.295512	13
ENSG00000166199	11	ALKBH3	43902361	rs35278338	11	43914033	A	C	0.108079	-0.00344669	0.00306697	0.261093	-0.247474	0.0392227	2.80012e-10	0.0139275	0.0125882	0.268555
ENSG00000270210	2	RP11-373D23.3	28648812	rs11127150	2	28627629	T	C	0.45741	0.00212723	0.00189299	0.261124	-0.120237	0.0192145	3.90902e-10	-0.017692	0.0159957	0.268706	0.290844	4
ENSG00000237372	9	RP11-316P17.2	92316566	rs10908907	9	92249584	A	G	0.253479	0.00243374	0.00217619	0.263419	-0.225131	0.0317574	1.35007e-12	-0.0108103	0.00978587	0.269295
ENSG00000259422	15	RP11-593F23.1	76467232	rs937732	15	76496232	A	G	0.271721	0.00236206	0.00212469	0.266258	-0.531679	0.0543419	1.31935e-22	-0.00444264	0.0040219	0.269328	0.737029	14
ENSG00000104643	8	MTMR9	11141925	rs7831346	8	11193530	T	C	0.483155	0.00268071	0.00241092	0.26618	0.201794	0.0219504	3.81328e-20	0.0132844	0.0120345	0.269654	0.341991	6
ENSG00000270820	2	RP11-355B11.2	61698323	rs11125883	2	61710573	C	A	0.368917	0.00217433	0.0019471	0.264122	-0.237452	0.0328106	4.58579e-13	-0.00915692	0.00829702	0.269749	0.333542	13
ENSG00000118197	1	DDX59	200593024	rs12061556	1	200650239	C	G	0.424663	-0.00210904	0.0019032	0.267795	0.262836	0.0221662	1.96734e-32	-0.00802417	0.00727257	0.269877	0.21818	12
ENSG00000131778	1	CHD1L	146714291	rs72691015	1	146716857	G	C	0.335289	-0.00220347	0.00199031	0.268253	0.483806	0.0368511	2.25554e-39	-0.00455445	0.00412846	0.269948	0.777584	17
ENSG00000090861	16	AARS	70286198	rs55936521	16	70427625	T	G	0.38614	0.00217474	0.00195132	0.265068	-0.261159	0.0336622	8.6131e-15	-0.00832726	0.00754847	0.269952	0.825032	10
ENSG00000203666	1	EFCAB2	245133007	rs61844237	1	245133662	C	G	0.471872	0.0020796	0.00188208	0.269181	-0.633333	0.0325573	2.7541e-84	-0.00328358	0.0029765	0.269954	0.583125	15
ENSG00000108786	17	HSD17B1	40701232	rs2292750	17	40811781	T	C	0.566496	0.00211025	0.00189387	0.265171	-0.263101	0.0335637	4.54628e-15	-0.00802068	0.00727062	0.269956	0.00222494	9
ENSG00000104219	8	ZDHHC2	17013538	rs7827043	8	17029975	T	C	0.213247	-0.00259885	0.00234028	0.26679	0.332228	0.0350594	2.63865e-21	-0.00782249	0.0070924	0.270054	0.391543	10
ENSG00000139209	12	SLC38A4	47158546	rs2253627	12	47353516	C	T	0.132636	-0.00308478	0.0027515	0.262233	-0.316976	0.0521812	1.24355e-09	0.0097319	0.00882707	0.270242
ENSG00000215114	8	UBXN2B	59323823	rs16923452	8	59331593	G	A	0.297892	0.00229179	0.00206897	0.267994	-0.261246	0.0243868	8.883e-27	-0.00877254	0.00796185	0.270539	0.965792	10
ENSG00000183044	16	ABAT	8768422	rs6416650	16	8713376	A	G	0.905889	0.00362129	0.00324253	0.264075	0.403881	0.0607705	3.01165e-11	0.00896623	0.00814099	0.270737	0.801885	8
ENSG00000168036	3	CTNNB1	41236328	rs1608726	3	41298643	A	G	0.518342	0.00210205	0.0018765	0.262629	0.159334	0.0264772	1.7682e-09	0.0131927	0.0119795	0.270775	0.666151	8
ENSG00000196668	12	LINC00173	116971227	rs11609040	12	116983341	C	T	0.045582	-0.00483802	0.00433182	0.264056	-0.426222	0.0655044	7.67864e-11	0.0113509	0.0103119	0.271002
ENSG00000188782	1	CATSPER4	26517052	rs6700024	1	26526554	A	G	0.206605	0.00259555	0.00232393	0.264047	-0.304243	0.0472045	1.15439e-10	-0.00853117	0.00775224	0.271124	0.693291	4
ENSG00000081760	12	AACS	125549925	rs7133864	12	125606180	T	C	0.321692	-0.00222521	0.00201044	0.268369	0.35091	0.0354584	4.31614e-23	-0.00634126	0.00576494	0.271346	0.825603	11
ENSG00000265458	17	RP13-20L14.6	80412149	rs7406694	17	80427340	C	G	0.34781	-0.00219899	0.00196644	0.263456	0.257602	0.0424871	1.33557e-09	-0.00853639	0.00776239	0.271458	0.670543	6
ENSG00000206053	16	HN1L	1728257	rs1076695	16	1822947	G	C	0.14326	-0.00307788	0.00277511	0.267387	0.392454	0.0465857	3.62802e-17	-0.00784265	0.00713219	0.271501	0.206102	9
ENSG00000260361	15	CTD-2313J17.5	93322987	rs7171375	15	93313277	T	C	0.397701	-0.00213713	0.00192755	0.267547	0.35291	0.0414026	1.54333e-17	-0.00605574	0.00550789	0.271565
ENSG00000119139	9	TJP2	71736209	rs10115283	9	71801162	G	T	0.415838	0.00210569	0.00191009	0.270287	0.445941	0.0299349	3.44461e-50	0.0047219	0.00429499	0.271595	0.997083	11
ENSG00000107959	10	PITRM1	3179920	rs2306319	10	3179842	T	C	0.306335	0.0022531	0.00203723	0.268744	0.337011	0.0346887	2.59527e-22	0.00668554	0.00608404	0.271827	0.86255	7
ENSG00000197429	1	IPP	46159996	rs3014242	1	46087577	A	G	0.704067	-0.00227534	0.00204983	0.266995	0.191992	0.0248357	1.07134e-14	-0.0118512	0.0107861	0.271879	0.747563	7
ENSG00000107719	10	PALD1	72238577	rs1871598	10	72236229	T	C	0.883859	0.0032898	0.00295397	0.265414	0.299224	0.0447709	2.33377e-11	0.0109944	0.0100082	0.271969	0.446348	3
ENSG00000198792	22	TMEM184B	38615298	rs135730	22	38673234	A	G	0.325546	0.00221474	0.00200239	0.268704	0.264312	0.0301951	2.06889e-18	0.00837926	0.00763609	0.2725
ENSG00000250673	4	RP11-6L6.2	147145709	rs7665079	4	147098127	C	T	0.330898	0.00218813	0.00199111	0.271792	0.639901	0.0350178	1.34317e-74	0.00341948	0.00311721	0.272655	0.960981	7
ENSG00000115364	2	MRPL19	75873909	rs33971443	2	75931128	T	C	0.252715	0.00237171	0.00215944	0.272074	-0.455773	0.0252365	6.56948e-73	-0.00520371	0.00474673	0.272959	0.637968	14
ENSG00000101363	20	MANBAL	35918041	rs1806940	20	35945174	T	G	0.732449	0.00233035	0.00211168	0.269788	0.2832	0.0299551	3.25684e-21	0.00822864	0.00750712	0.27303	0.0245602	4
ENSG00000111640	12	GAPDH	6643093	rs2240871	12	6639981	G	C	0.19193	0.00265828	0.00239501	0.267032	-0.197644	0.0284137	3.5019e-12	-0.0134498	0.0122711	0.273053
ENSG00000101224	20	CDC25B	3767578	rs3761218	20	3776175	T	C	0.614231	-0.00212775	0.00193073	0.270442	0.252403	0.0242967	2.80161e-25	-0.00842997	0.00769232	0.273125	0.160483	3
ENSG00000260257	20	RP5-1085F17.3	31444848	rs6120005	20	31448849	A	G	0.16325	-0.00285288	0.00256256	0.265583	-0.220464	0.0358317	7.61464e-10	0.0129403	0.0118122	0.273296	0.505275	4
ENSG00000133818	11	RRAS2	14299472	rs1431374	11	14303975	C	T	0.311176	0.00225747	0.00203667	0.267684	-0.192897	0.0270322	9.62119e-13	-0.011703	0.0106849	0.273395	0.0327834	3
ENSG00000136982	8	DSCC1	120846216	rs28700049	8	120870594	T	G	0.145093	0.00293065	0.00267382	0.273056	-1.04153	0.0510477	1.56985e-92	-0.00281379	0.00257091	0.273747	0.391825	13
ENSG00000100336	22	APOL4	36585172	rs9610445	22	36597744	C	A	0.102087	-0.00340689	0.00310532	0.272592	-0.842524	0.0589871	2.78583e-46	0.00404367	0.00369659	0.274002	0.196946	6
ENSG00000164587	5	RPS14	149822753	rs17656930	5	149827132	T	C	0.03077	0.00588285	0.00535537	0.271988	-0.606401	0.0527932	1.54497e-30	-0.00970125	0.00887169	0.274172	0.109543	5
ENSG00000001460	1	STPG1	24683489	rs10489442	1	24749079	T	C	0.23985	-0.00242471	0.00220855	0.27226	-0.470322	0.0387604	6.96874e-34	0.00515543	0.00471501	0.274215	0.161385	6
ENSG00000130193	8	THEM6	143808621	rs2585135	8	143814193	G	A	0.536415	-0.00207992	0.00188841	0.270716	0.214792	0.0236877	1.21609e-19	-0.00968341	0.00885643	0.274228	0.436906	10
ENSG00000142178	21	SIK1	44834395	rs73223101	21	45064164	C	T	0.0366605	-0.00557043	0.00500608	0.265823	0.8924	0.152026	4.35629e-09	-0.00624208	0.00570958	0.274278
ENSG00000160886	8	LY6K	143781529	rs2585135	8	143814193	G	A	0.536415	-0.00207992	0.00188841	0.270716	0.420976	0.0477627	1.20864e-18	-0.00494071	0.00452068	0.274432	0.175022	11
ENSG00000269001	19	ZNF818P	53716241	rs12462452	19	53708525	G	A	0.36082	-0.00214752	0.00195956	0.273113	-0.522071	0.0361998	3.76699e-47	0.00411346	0.00376426	0.274495	0.740985	8
ENSG00000170549	5	IRX1	3596168	rs11748327	5	4029789	T	C	0.302373	0.00224403	0.00204307	0.272046	0.577369	0.053608	4.76004e-27	0.00388665	0.00355694	0.274528	0.441839	5
ENSG00000215018	7	COL28A1	7395834	rs4222	7	7646687	G	A	0.786177	0.00252221	0.00227983	0.268589	0.223941	0.0322262	3.67798e-12	0.0112628	0.0103087	0.274589	0.694733	6
ENSG00000271452	2	RP11-342K6.2	75897115	rs33971443	2	75931128	T	C	0.252715	0.00237171	0.00215944	0.272074	0.440627	0.0418768	6.8411e-26	0.00538258	0.00492746	0.274673	0.479189	8
ENSG00000120093	17	HOXB3	46626232	rs2229304	17	46629593	T	G	0.704063	0.00228444	0.00206675	0.269018	0.266452	0.0379591	2.22742e-12	0.00857355	0.00785213	0.274888	0.895505	10
ENSG00000112514	6	CUTA	33384219	rs9278019	6	33326434	T	C	0.134119	0.00323872	0.00293137	0.269226	-0.271934	0.0394656	5.56316e-12	-0.0119099	0.0109174	0.275311	0.529161	7
ENSG00000138036	2	DYNC2LI1	44001178	rs78584484	2	44041208	A	G	0.0132586	0.00888807	0.00809379	0.272146	-1.28063	0.135851	4.23155e-21	-0.00694039	0.0063629	0.275379	0.191932	7
ENSG00000198252	14	STYX	53196898	rs74707969	14	53266966	G	A	0.0949299	0.00353608	0.00322469	0.272832	0.381355	0.0360081	3.28689e-26	0.00927241	0.00850108	0.27539	0.824307	9
ENSG00000227953	1	RP11-439E19.3	246939315	rs3795462	1	246940442	C	T	0.462405	0.00206893	0.00188	0.271116	-0.270795	0.0335588	7.07141e-16	-0.00764021	0.00700679	0.275537	0.136587	7
ENSG00000138744	4	NAAA	76831809	rs2273	4	76889388	T	C	0.401433	0.00208774	0.00191432	0.275454	0.756201	0.0380001	4.07147e-88	0.00276083	0.00253529	0.276173	0.0354049	15
ENSG00000270696	2	RP11-342K6.1	75887588	rs33971443	2	75931128	T	C	0.252715	0.00237171	0.00215944	0.272074	0.24769	0.0304023	3.72782e-16	0.00957532	0.00879718	0.276395	0.632504	5
ENSG00000242001	3	GS1-388B5.1	125400149	rs10755079	3	125387276	G	A	0.577012	-0.00207633	0.00190244	0.275095	-0.47532	0.0356532	1.51294e-40	0.00436828	0.00401583	0.276699	0.512242	15
ENSG00000243429	3	OR7E29P	125430983	rs10755079	3	125387276	G	A	0.577012	-0.00207633	0.00190244	0.275095	-0.406741	0.0305526	1.95059e-40	0.0051048	0.00469297	0.276703	0.969132	16
ENSG00000172009	19	THOP1	2785458	rs7009	19	2754792	A	G	0.212083	-0.00251766	0.00228036	0.269566	0.197319	0.0311485	2.37678e-10	-0.0127593	0.0117309	0.276742	0.658162	3
ENSG00000184227	14	ACOT1	74003818	rs8015976	14	74055115	A	G	0.736049	-0.00231005	0.00212245	0.276423	0.783527	0.0389725	6.72387e-90	-0.00294827	0.00271281	0.277126	0.507254	14
ENSG00000237399	10	PITRM1-AS1	3183824	rs7080240	10	3169803	T	C	0.480915	0.00205295	0.0018798	0.274783	-0.340102	0.0331098	9.42891e-25	-0.00603628	0.00555832	0.277483	0.880148	12
ENSG00000115993	2	TRAK2	202241930	rs7561048	2	202253039	A	G	0.682011	0.0022384	0.00202507	0.269011	0.152488	0.0265227	8.95936e-09	0.0146792	0.0135234	0.277715	0.929823	4
ENSG00000181045	17	SLC26A11	78193498	rs9912360	17	78196228	T	C	0.373151	-0.00215312	0.0019486	0.26918	-0.180719	0.0311464	6.54317e-09	0.0119142	0.0109763	0.277722	0.208085	3
ENSG00000104231	8	ZFAND1	82613569	rs74841350	8	82591292	C	A	0.0535768	0.0045802	0.004199	0.275369	-0.651785	0.0604601	4.25939e-27	-0.00702716	0.0064752	0.277814	0.785495	5
ENSG00000271420	1	RP5-1057J7.7	23704873	rs665977	1	23696152	A	G	0.919526	-0.00382638	0.0034654	0.269521	-0.277963	0.0476461	5.41452e-09	0.0137658	0.0126885	0.277963	0.457461	3
ENSG00000037757	19	MRI1	13875346	rs517323	19	13870227	T	C	0.425548	-0.00206402	0.00189886	0.277044	-0.558502	0.0332812	3.34523e-63	0.00369564	0.00340704	0.278052	0.16824	7
ENSG00000221838	7	AP4M1	99699172	rs4134904	7	99710583	AG	A	0.56018	-0.00207746	0.00189291	0.272424	-0.143365	0.0209525	7.78894e-12	0.0144907	0.0133722	0.278523	0.12686	6
ENSG00000135828	1	RNASEL	182542769	rs10911102	1	182558137	C	T	0.387579	0.00208482	0.00192321	0.278352	0.532271	0.029741	1.247e-71	0.00391684	0.00361984	0.279231	0.82034	10
ENSG00000106113	7	CRHR2	30692200	rs757857	7	30746690	C	A	0.391675	0.00209761	0.00192846	0.276722	-0.391399	0.0376212	2.38529e-25	-0.00535926	0.00495395	0.279334	0.569158	6
ENSG00000099937	22	SERPIND1	21128167	rs165877	22	21241854	C	T	0.327606	0.00217048	0.00199774	0.277271	0.548048	0.0498293	3.88484e-28	0.00396038	0.00366293	0.279606	0.348124	12
ENSG00000021762	11	OSBPL5	3108346	rs734458	11	3148037	A	G	0.129259	0.00306396	0.00282051	0.27734	0.550337	0.0495842	1.26797e-28	0.00556742	0.00514955	0.279631	0.801473	7
ENSG00000204084	1	INPP5B	38326369	rs12118489	1	38247673	G	T	0.337493	-0.00217126	0.00198702	0.274516	0.320436	0.0434128	1.56934e-13	-0.00677596	0.00626857	0.279724	0.255689	5
ENSG00000159079	21	C21orf59	33964389	rs2833916	21	33956362	C	T	0.3446	-0.00216592	0.00197109	0.271838	0.141446	0.0236206	2.12121e-09	-0.0153127	0.014168	0.279787
ENSG00000203288	1	RP11-98D18.9	151763280	rs3790514	1	151744168	C	T	0.157655	0.00283015	0.00257338	0.271429	-0.351078	0.0601023	5.17822e-09	-0.00806131	0.00745872	0.27979
ENSG00000143374	1	TARS2	150459887	rs4446975	1	150456169	T	C	0.612968	-0.0020897	0.00192617	0.277966	-0.18526	0.0171915	4.45737e-27	0.0112798	0.0104497	0.28039	0.0894719	9
ENSG00000243678	17	NME1-NME2	49230920	rs76221971	17	49237952	A	C	0.0441073	0.0050308	0.00463121	0.277355	-0.338044	0.036345	1.39178e-20	-0.0148821	0.0137931	0.280611
ENSG00000173262	12	SLC2A14	7965108	rs67692327	12	8053467	T	C	0.116416	0.00316969	0.00292787	0.27899	0.932756	0.073944	1.75998e-36	0.0033982	0.00315048	0.280754	0.0679374	6
ENSG00000008018	6	PSMB1	170844205	rs7775031	6	170907734	A	G	0.441339	-0.00205711	0.00189271	0.277098	-0.156972	0.018183	5.98172e-18	0.0131049	0.0121528	0.280879	0.877684	7
ENSG00000267390	18	RP11-635N19.1	61034561	rs117260106	18	61052331	A	G	0.037845	-0.00540199	0.00494691	0.274836	0.604307	0.0904964	2.42733e-11	-0.00893915	0.00829482	0.281177
ENSG00000267454	19	ZNF582-AS1	56905025	rs12610115	19	56915855	A	C	0.484815	0.0020477	0.00188413	0.277118	-0.306144	0.0368027	8.90763e-17	-0.00668868	0.0062067	0.281187	0.407166	5
ENSG00000198093	19	ZNF649	52392477	rs4584941	19	52392141	T	C	0.101108	0.00337382	0.00310783	0.277662	-0.46538	0.052163	4.59405e-19	-0.0072496	0.0067273	0.281195	0.389353	10
ENSG00000159445	1	THEM4	151846060	rs13320	1	151846517	T	C	0.614098	-0.00208953	0.00192742	0.278317	0.237555	0.0245172	3.3477e-22	-0.00879598	0.0081642	0.281309	0.872394	13
ENSG00000135845	1	PIGC	172339329	rs2213731	1	172359815	A	C	0.835078	-0.00275039	0.00252928	0.276851	0.248672	0.0314141	2.45404e-15	-0.0110603	0.0102667	0.281345
ENSG00000145020	3	AMT	49454211	rs3905330	3	49550774	G	A	0.7432	0.00232136	0.00215024	0.28033	0.302645	0.0185559	8.39389e-60	0.00767024	0.00712037	0.28138	0.0506117	20
ENSG00000130396	6	MLLT4	168227602	rs3778663	6	168329060	A	G	0.0729943	0.00396949	0.00363298	0.274558	-0.321124	0.0511486	3.424e-10	-0.0123612	0.0114834	0.281728
ENSG00000140986	16	RPL3L	1993975	rs397435	16	2010138	A	G	0.801507	0.00260112	0.00239312	0.277074	-0.157639	0.0203448	9.30939e-15	-0.0165005	0.0153297	0.281759
ENSG00000151917	6	BEND6	56819773	rs34027274	6	56848687	G	A	0.166984	0.00269482	0.00249716	0.280519	-0.692034	0.0491323	4.68812e-45	-0.00389406	0.00361901	0.281927	0.88498	17
ENSG00000189190	19	ZNF600	53267448	rs12974375	19	53289174	C	T	0.565757	-0.00205833	0.00190073	0.278844	0.353411	0.0373034	2.69436e-21	-0.00582418	0.00541326	0.281968	0.477073	8
ENSG00000166135	10	HIF1AN	102288829	rs1054399	10	102312565	T	C	0.21946	-0.00244895	0.00226486	0.279572	0.244352	0.0226168	3.29523e-27	-0.0100222	0.00931515	0.281969	0.830023	9
ENSG00000131370	3	SH3BP5	15296360	rs6793635	3	15351965	T	C	0.400426	0.00207697	0.00191822	0.278915	0.247046	0.026082	2.74768e-21	0.00840722	0.00781519	0.282038	0.609711	5
ENSG00000149499	11	EML3	62369690	rs11231161	11	62378221	G	A	0.366511	0.00210656	0.00194429	0.278603	0.14847	0.0169399	1.87574e-18	0.0141885	0.0131952	0.282252	0.294067	7
ENSG00000188002	5	RP11-43F13.1	1599035	rs11958585	5	1609314	T	A	0.221906	-0.00243402	0.00226327	0.282175	-1.08473	0.0257384	0	0.00224389	0.00208716	0.282333	0.0382603	13
ENSG00000130255	19	RPL36	5674958	rs117030331	19	5565605	A	G	0.0164604	0.00821974	0.00754571	0.27601	-0.311902	0.04743	4.83093e-11	-0.0263536	0.0245222	0.282517	0.95289	4
ENSG00000155666	16	KDM8	27214807	rs11641348	16	27245086	T	G	0.53659	0.00209041	0.00190858	0.273399	-0.134796	0.0243312	3.02386e-08	-0.015508	0.0144331	0.282611
ENSG00000105607	19	GCDH	13001840	rs2974754	19	13061983	T	C	0.407491	0.00207958	0.00192488	0.279979	-0.228641	0.0237087	5.22391e-22	-0.00909539	0.00847145	0.282979	0.35072	10
ENSG00000261011	10	RP11-96C23.11	88761393	rs1240369	10	88757435	T	C	0.317603	0.00218898	0.00201408	0.277109	0.192859	0.0282504	8.68464e-12	0.0113502	0.0105748	0.283127	0.863462	3
ENSG00000144339	2	TMEFF2	192813769	rs1867801	2	193104745	C	T	0.79276	0.00252968	0.00231933	0.275406	0.267111	0.044428	1.82996e-09	0.00947052	0.00882474	0.283191	0.612352	3
ENSG00000113810	3	SMC4	160117062	rs11708118	3	160110255	A	G	0.262	0.00232646	0.00213866	0.276676	0.184992	0.0286628	1.08873e-10	0.012576	0.0117239	0.283414	0.412928	3
ENSG00000158079	9	PTPDC1	96793076	rs4111097	9	96888950	G	A	0.102681	-0.00342897	0.00313994	0.274811	0.222824	0.0390928	1.19892e-08	-0.0153887	0.0143479	0.283477
ENSG00000127364	7	TAS2R4	141478242	rs17464668	7	141501672	A	G	0.489978	0.00203479	0.00188133	0.279442	0.31682	0.0389018	3.82142e-16	0.00642254	0.0059903	0.28365	0.316013	7
ENSG00000232615	5	CTD-2012J19.1	1614951	rs11958585	5	1609314	T	A	0.221906	-0.00243402	0.00226327	0.282175	0.762297	0.0557749	1.59018e-42	-0.00319301	0.00297819	0.283662	0.052546	7
ENSG00000136560	2	TANK	161993419	rs17705608	2	161991197	G	A	0.407062	-0.00207984	0.00191406	0.277207	-0.140373	0.0214738	6.27924e-11	0.0148165	0.0138226	0.283763	0.360429	5
ENSG00000142534	19	RPS11	49999622	rs2946863	19	50013045	C	G	0.104058	-0.00329161	0.00305697	0.281589	-0.253447	0.0225256	2.27633e-29	0.0129874	0.0121167	0.283784	0.5653	9
ENSG00000166959	11	MS4A8	60467047	rs1032939	11	60531346	G	T	0.474573	0.00204306	0.001883	0.27792	0.201365	0.0298626	1.55102e-11	0.0101461	0.00947146	0.284069
ENSG00000171763	15	SPATA5L1	45694529	rs4774578	15	45646051	A	G	0.253229	-0.00230934	0.00215246	0.283324	0.41429	0.0343281	1.54844e-33	-0.00557421	0.00521603	0.285219	0.707568	13
ENSG00000144792	3	ZNF660	44619715	rs1920013	3	44575840	A	G	0.837799	0.00273961	0.00255481	0.283571	-0.565047	0.0475713	1.54193e-32	-0.00484846	0.0045398	0.285525	0.645219	10
ENSG00000104047	15	DTWD1	49913177	rs10851475	15	49625930	G	A	0.636072	-0.00212198	0.00195965	0.27888	-0.184841	0.0286602	1.12295e-10	0.01148	0.0107502	0.285571	0.739337	7
ENSG00000116151	1	MORN1	2252692	rs7545940	1	2299627	C	T	0.366811	-0.00211647	0.00195853	0.279856	-0.227717	0.0329771	5.00923e-12	0.0092943	0.0087054	0.285679
ENSG00000162623	1	TYW3	75198836	rs28594379	1	75224560	G	A	0.493488	0.00201906	0.00188031	0.282917	0.354471	0.0365217	2.8495e-22	0.00569598	0.00533692	0.285846	0.954359	12
ENSG00000156958	15	GALK2	49447853	rs10851475	15	49625930	G	A	0.636072	-0.00212198	0.00195965	0.27888	0.168955	0.0275053	8.11594e-10	-0.0125594	0.0117775	0.286246	0.504878	6
ENSG00000005156	17	LIG3	33307513	rs2339123	17	33382734	T	C	0.466733	0.00201061	0.00188324	0.285687	-0.438552	0.0213896	2.024e-93	-0.00458466	0.00430004	0.286338	0.911377	20
ENSG00000164144	4	ARFIP1	153701089	rs72723628	4	153657991	A	C	0.0246796	-0.00653697	0.00602139	0.277645	0.486757	0.0863467	1.72795e-08	-0.0134296	0.0125977	0.286407	0.422112	3
ENSG00000182473	17	EXOC7	74077087	rs2666013	17	74098875	T	G	0.238555	-0.00238425	0.0022068	0.279959	0.177618	0.0278094	1.69203e-10	-0.0134235	0.0126009	0.286751	0.595207	4
ENSG00000247982	15	LINC00926	57592563	rs6493912	15	57600488	T	C	0.711465	0.00222494	0.00207925	0.284589	-0.402281	0.0391993	1.04038e-24	-0.00553081	0.00519667	0.287193	0.992928	14
ENSG00000128218	22	VPREB3	24094930	rs73396542	22	24105789	A	G	0.190243	-0.00257982	0.00241529	0.285466	0.623951	0.0501187	1.4079e-35	-0.00413465	0.00388518	0.287233	0.418632	7
ENSG00000168883	2	USP39	85829979	rs6733550	2	85828014	G	T	0.358937	-0.00210413	0.0019569	0.28227	-0.150303	0.0205368	2.50347e-13	0.0139993	0.0131595	0.287412	0.562746	3
ENSG00000092201	14	SUPT16H	21819631	rs11554578	14	21820669	C	A	0.03597	-0.005439	0.00502341	0.278928	0.261606	0.0465197	1.87067e-08	-0.0207908	0.0195549	0.28769
ENSG00000120805	12	ARL1	101786898	rs12810430	12	101758718	G	C	0.105246	0.00328394	0.0030686	0.28454	0.301436	0.0327403	3.35758e-20	0.0108943	0.0102485	0.287774	0.229421	6
ENSG00000101189	20	MRGBP	61427805	rs75817908	20	61426678	A	G	0.0691053	-0.0040103	0.00373284	0.282675	-0.464391	0.0656122	1.46442e-12	0.00863561	0.00813021	0.288162
ENSG00000169019	4	COMMD8	47452885	rs6837266	4	47476595	G	C	0.575892	0.00205962	0.00190638	0.279972	-0.154099	0.0265367	6.35947e-09	-0.0133656	0.0125834	0.288165
ENSG00000083544	13	TDRD3	60970591	rs7321859	13	61173949	T	C	0.273546	0.00225441	0.00210065	0.283183	0.232579	0.0318534	2.84508e-13	0.00969309	0.00912903	0.288332	0.815535	11
ENSG00000127399	7	LRRC61	150019728	rs2159236	7	150017214	G	A	0.259894	0.00227485	0.00213997	0.287769	0.916253	0.0453609	9.94939e-91	0.00248278	0.0023388	0.288436	0.841505	8
ENSG00000157322	16	CLEC18A	69984810	rs55832879	16	70057959	G	T	0.382589	0.00207553	0.0019489	0.286885	-0.596901	0.0455241	2.81938e-39	-0.00347718	0.00327578	0.288472	0.229224	18
ENSG00000196693	10	ZNF33B	43084555	rs158389	10	43141235	A	G	0.393027	0.0020391	0.00191863	0.287876	-0.501416	0.032035	3.21177e-55	-0.00406668	0.00383523	0.288986	0.633951	17
ENSG00000001461	1	NIPAL3	24742284	rs560219	1	24718079	A	C	0.236004	-0.00237142	0.00221637	0.28464	-0.202817	0.0257782	3.60994e-15	0.0116924	0.0110285	0.289054	0.448778	4
ENSG00000132970	13	WASF3	27131840	rs1888548	13	27103219	G	A	0.272098	0.00225704	0.00211168	0.285145	0.291091	0.035177	1.28414e-16	0.00775373	0.00731463	0.289131	0.382703	6
ENSG00000143224	1	PPOX	161136200	rs36013429	1	161139738	A	G	0.0647453	-0.00411505	0.00383005	0.282638	-0.324853	0.0500164	8.30711e-11	0.0126674	0.0119503	0.289142	0.273973	4
ENSG00000104969	19	SGTA	2754712	rs6510699	19	2754548	G	A	0.204686	-0.00249374	0.00230936	0.280215	0.12182	0.0222293	4.24958e-08	-0.0204707	0.0193217	0.289387
ENSG00000173064	12	HECTD4	112597992	rs12298022	12	112471090	T	G	0.0769635	0.00376271	0.00350065	0.282437	0.26581	0.0425392	4.14192e-10	0.0141556	0.0133632	0.289462	0.623683	3
ENSG00000168899	2	VAMP5	85811531	rs6733550	2	85828014	G	T	0.358937	-0.00210413	0.0019569	0.28227	-0.167166	0.027791	1.79773e-09	0.0125871	0.0118919	0.289847
ENSG00000163840	3	DTX3L	122283085	rs7638318	3	122298397	T	C	0.10799	0.00326558	0.00303654	0.282183	0.286655	0.0481626	2.6518e-09	0.011392	0.0107645	0.289923
ENSG00000149084	11	HSD17B12	43577986	rs1061810	11	43877934	A	C	0.291596	0.0021965	0.00207254	0.289231	-0.553488	0.0284827	4.10701e-84	-0.00396847	0.00375007	0.289947	0.489587	11
ENSG00000184313	1	MROH7	55107463	rs892446	1	55069790	A	C	0.515062	0.0020198	0.00190001	0.287759	0.29553	0.0268072	2.9187e-28	0.0068345	0.00645898	0.289992	0.950145	8
ENSG00000169220	5	RGS14	176784838	rs12654812	5	176794191	A	G	0.34522	0.00209602	0.00197389	0.288294	-0.35292	0.0307648	1.8338e-30	-0.00593908	0.00561693	0.290351	0.418396	10
ENSG00000113231	5	PDE8B	76506274	rs335630	5	76729378	A	C	0.6726	-0.00217034	0.00204405	0.288333	-0.472685	0.0421348	3.3121e-29	0.00459151	0.00434366	0.290484	0.402859	12
ENSG00000136104	13	RNASEH2B	51483814	rs9535526	13	51484445	T	C	0.599809	0.002036	0.00192518	0.290256	0.906104	0.0352626	1.29934e-145	0.00224698	0.00212648	0.290663	0.349056	12
ENSG00000136738	10	STAM	17686124	rs17141543	10	17751589	A	G	0.07695	0.00380429	0.0035494	0.283804	-0.299245	0.0475466	3.09946e-10	-0.012713	0.012032	0.290694	0.182689	4
ENSG00000185271	14	KLHL33	20896970	rs7145318	14	20897064	T	C	0.578421	0.00203115	0.00189349	0.283405	0.106028	0.0175623	1.56758e-09	0.0191567	0.0181381	0.290895	0.522477	3
ENSG00000100445	14	SDR39U1	24908972	rs11625819	14	24910973	G	T	0.903207	0.00336297	0.00317953	0.290194	0.711141	0.0400159	1.17595e-70	0.00472898	0.00447894	0.291048	0.766751	9
ENSG00000175334	11	BANF1	65769550	rs522553	11	65771669	C	T	0.830889	0.00269289	0.00251705	0.284683	0.129243	0.0198841	8.04103e-11	0.0208359	0.0197374	0.291126
ENSG00000267481	19	CTC-559E9.5	19899564	rs35018071	19	19914095	G	T	0.190984	-0.00258258	0.0024077	0.283436	0.296807	0.0507719	5.03851e-09	-0.00870121	0.00824743	0.291416
ENSG00000124789	6	NUP153	17615269	rs1006066	6	17680115	C	G	0.120514	-0.00308148	0.00287974	0.284595	-0.162542	0.0258436	3.18616e-10	0.0189581	0.0179715	0.291473	0.483987	4
ENSG00000177119	12	ANO6	45609770	rs10880774	12	45722999	T	C	0.432664	-0.00202105	0.00188554	0.283779	-0.123371	0.0220479	2.19869e-08	0.0163819	0.0155614	0.292466
ENSG00000120341	1	SEC16B	177893091	rs10798588	1	177940209	C	T	0.126591	0.00298343	0.00281985	0.290051	0.395917	0.0381948	3.55064e-25	0.00753549	0.00715933	0.292551	0.139896	6
ENSG00000272677	4	RP11-127B20.3	83295454	rs62313382	4	83303256	C	A	0.143347	-0.00288504	0.0026912	0.283708	-0.302587	0.0550658	3.90695e-08	0.00953458	0.00906165	0.292712
ENSG00000114573	3	ATP6V1A	113465866	rs1043132	3	113528689	G	T	0.345191	-0.00211997	0.00198076	0.284493	-0.148372	0.0262695	1.62259e-08	0.0142882	0.0135875	0.292998	0.68413	4
ENSG00000185880	15	TRIM69	45021186	rs3759880	15	45048651	T	C	0.115539	-0.00310462	0.00294627	0.291999	-0.510991	0.0318977	9.31027e-58	0.00607568	0.00577826	0.293041	0.00665724	14
ENSG00000272777	4	RP11-571L19.8	99988407	rs29001228	4	100047084	T	C	0.0304259	-0.00563988	0.0053439	0.291249	1.49355	0.129243	6.8698e-31	-0.00377616	0.00359288	0.293253	0.643115	6
ENSG00000100106	22	TRIOBP	38093011	rs5756813	22	38175477	T	G	0.626585	0.00204598	0.00193574	0.290533	0.297796	0.0302013	6.18139e-23	0.00687041	0.00653746	0.293291	0.675302	14
ENSG00000170667	7	RASA4B	102122892	rs2109994	7	102376026	A	G	0.83953	0.00271748	0.00256692	0.289758	-0.4074	0.0473404	7.58201e-18	-0.0066703	0.00634823	0.293381	0.671328	7
ENSG00000143013	1	LMO4	87794151	rs1006598	1	87875774	A	C	0.158546	0.00274002	0.00256711	0.285811	-0.248557	0.0416347	2.3733e-09	-0.0110237	0.0104918	0.293399
ENSG00000153531	13	ADPRHL1	114076260	rs9603837	13	114057712	A	G	0.625783	-0.00205899	0.00193582	0.287498	-0.151606	0.0229702	4.10802e-11	0.0135812	0.0129335	0.293682
ENSG00000188599	16	NPIPP1	15198178	rs9927842	16	15153717	C	T	0.847199	-0.0027637	0.00262664	0.292716	-0.542882	0.0369101	5.7074e-49	0.00509079	0.00485069	0.293949	0.0736617	4
ENSG00000260735	16	RP11-72I8.1	15188268	rs9927842	16	15153717	C	T	0.847199	-0.0027637	0.00262664	0.292716	-0.705431	0.0564977	8.90003e-36	0.00391775	0.00373665	0.294425	0.00106827	8
ENSG00000079950	6	STX7	132767006	rs6569801	6	132799096	C	T	0.569816	0.00199724	0.00189517	0.291948	0.275687	0.027254	4.71723e-24	0.00724459	0.00691156	0.294554	0.486169	5
ENSG00000168255	7	POLR2J3	102178365	rs2109994	7	102376026	A	G	0.83953	0.00271748	0.00256692	0.289758	-0.480776	0.0647281	1.10563e-13	-0.00565228	0.00539308	0.29461	0.498609	6
ENSG00000184613	12	NELL2	44902058	rs75571496	12	45488829	C	T	0.01268	-0.00884779	0.00833768	0.288608	1.28458	0.192758	2.66072e-11	-0.00688769	0.00657236	0.294649	0.80402	6
ENSG00000099994	22	SUSD2	24577227	rs3788368	22	24577986	C	T	0.0793651	-0.00367676	0.00349294	0.292512	0.482193	0.0439914	5.87904e-28	-0.00762508	0.00727719	0.294728	0.085808	7
ENSG00000186891	1	TNFRSF18	1138888	rs2274791	1	1132938	A	G	0.107202	0.00323504	0.00304415	0.287915	0.439051	0.0733821	2.18962e-09	0.00736826	0.007042	0.295409
ENSG00000173531	3	MST1	49721380	rs2005557	3	49701298	A	G	0.52824	0.00199944	0.0018858	0.289025	-0.171478	0.0265401	1.03943e-10	-0.01166	0.0111444	0.295438	0.559469	7
ENSG00000185414	2	MRPL30	99797542	rs2277876	2	99797598	A	G	0.0142092	0.00835192	0.00792625	0.292018	-0.588175	0.067277	2.27837e-18	-0.0141997	0.0135735	0.2955	0.553495	3
ENSG00000213533	3	TMEM110	52870235	rs13072536	3	52861211	T	A	0.223463	0.00238496	0.00226019	0.291332	0.258374	0.0324239	1.6044e-15	0.00923065	0.00882411	0.295528	0.00238256	20
ENSG00000154781	3	CCDC174	14693271	rs11717438	3	14713058	T	G	0.338195	0.00207922	0.0019851	0.294908	0.395997	0.0208834	3.49911e-80	0.0052506	0.00502056	0.295645	0.830568	11
ENSG00000117877	19	CD3EAP	45909467	rs4802252	19	45904759	C	T	0.386996	-0.00202554	0.0019309	0.294172	-0.427503	0.0320533	1.4051e-40	0.00473807	0.00453064	0.295661	0.149833	18
ENSG00000246090	4	RP11-696N14.1	100010008	rs29001228	4	100047084	T	C	0.0304259	-0.00563988	0.0053439	0.291249	0.807988	0.108914	1.18373e-13	-0.00698015	0.00668043	0.296085	0.741552	3
ENSG00000261600	2	RP11-575H3.1	91768393	rs7559391	2	91925461	A	T	0.0981873	-0.00336075	0.00317376	0.289636	0.445838	0.0695789	1.47769e-10	-0.00753805	0.00721519	0.29614
ENSG00000197912	16	SPG7	89557325	rs382745	16	89603586	G	A	0.417616	-0.00202499	0.00193259	0.294725	0.32835	0.0244402	3.78022e-41	-0.00616717	0.00590364	0.29619	0.742275	14
ENSG00000196547	15	MAN2A2	91445448	rs55689110	15	91453186	C	A	0.043574	0.00476226	0.00451919	0.291981	0.387323	0.0503164	1.38482e-14	0.0122953	0.0117766	0.296463
ENSG00000130511	19	SSBP4	18529674	rs7258465	19	18533642	C	T	0.346414	-0.00206915	0.00197277	0.294244	-0.282042	0.0259541	1.65629e-27	0.00733632	0.0070271	0.296484	0.661188	9
ENSG00000259065	14	RP5-1021I20.1	74254063	rs17182600	14	74269158	A	C	0.154713	-0.00270769	0.00258661	0.295188	0.645222	0.0465065	9.13197e-44	-0.00419652	0.00402026	0.296558	0.276806	13
ENSG00000163879	1	DNALI1	38022520	rs4653301	1	38028374	T	G	0.448259	-0.00198387	0.00189089	0.294098	-0.365126	0.0358761	2.5008e-24	0.00543338	0.00520618	0.296651	0.30802	9
ENSG00000215808	1	RP11-371I1.2	238643684	rs12752847	1	238654072	A	G	0.338144	-0.00208499	0.00198452	0.293428	-0.360138	0.0403581	4.51551e-19	0.00578942	0.0055485	0.296754	0.980544	8
ENSG00000174749	4	C4orf32	113066553	rs7661969	4	113119806	G	A	0.357254	-0.00204352	0.00195085	0.294868	-0.301853	0.0258306	1.50525e-31	0.00676992	0.00648883	0.296801	0.327647	13
ENSG00000179909	19	ZNF154	58208735	rs4801515	19	58218846	G	A	0.169711	0.00263145	0.00249261	0.291105	0.32649	0.0480156	1.04866e-11	0.00805982	0.00772604	0.296855
ENSG00000106868	9	SUSD1	114803065	rs7020062	9	114940255	C	T	0.308507	-0.00214139	0.00203403	0.292441	-0.232196	0.0308567	5.27245e-14	0.00922234	0.00884529	0.297121	0.784154	4
ENSG00000222033	2	AC007405.2	171568961	rs2083212	2	171353842	A	C	0.294983	0.00216886	0.00205985	0.292378	0.310711	0.0421561	1.70004e-13	0.00698031	0.00669678	0.297254	0.772038	3
ENSG00000231768	1	RP5-855F14.1	234663637	rs271738	1	234662890	A	G	0.382107	-0.00203203	0.00193883	0.294606	-0.37084	0.0375516	5.31844e-23	0.00547953	0.00525757	0.297311	0.808166	8
ENSG00000186204	19	CYP4F12	15783567	rs593818	19	15807884	G	A	0.525671	-0.00197237	0.00188151	0.294504	0.323547	0.0343329	4.3499e-21	-0.00609608	0.00585113	0.297474	0.439262	11
ENSG00000261783	16	RP11-252K23.2	75413716	rs10871313	16	75507094	T	C	0.655789	-0.00210733	0.00200905	0.294214	-0.436304	0.0492314	7.83688e-19	0.00482996	0.00463684	0.297575	0.207122	5
ENSG00000261019	7	RP11-111K18.2	42940871	rs644106	7	42950905	T	C	0.869362	0.00292431	0.00279014	0.294599	0.590714	0.0648444	8.25997e-20	0.00495047	0.00475449	0.297774	0.72588	9
ENSG00000198468	1	FLVCR1-AS1	213025450	rs12756625	1	213052118	A	G	0.553639	-0.0019771	0.00189701	0.29731	0.864212	0.0420526	7.57793e-94	-0.00228775	0.0021979	0.297931	0.363363	18
ENSG00000131379	3	C3orf20	14716606	rs11717438	3	14713058	T	G	0.338195	0.00207922	0.0019851	0.294908	-0.454842	0.0487373	1.03382e-20	-0.0045713	0.00439177	0.297932	0.767513	7
ENSG00000059691	4	PET112	152591656	rs3805356	4	152680701	C	T	0.36646	0.00203559	0.00194848	0.296158	-0.193206	0.0160427	2.10554e-33	-0.0105359	0.0101229	0.297969	0.879799	13
ENSG00000255158	11	RP11-754B17.1	665910	rs72844713	11	606770	T	C	0.0771251	-0.00371529	0.00350557	0.289224	-0.397911	0.0726695	4.35974e-08	0.00933699	0.00897344	0.298101	0.0134324	3
ENSG00000187837	6	HIST1H1C	26055968	rs2230655	6	26033506	A	G	0.700991	0.0021665	0.00206295	0.293628	0.293508	0.0382954	1.79794e-14	0.0073814	0.00709428	0.29812	0.127951	10
ENSG00000231794	7	AC009542.2	134883153	rs8180748	7	134740199	A	C	0.482283	-0.00198565	0.00189384	0.294417	-0.292184	0.0347897	4.51895e-17	0.00679589	0.00653198	0.298153
ENSG00000006071	11	ABCC8	17414432	rs7932043	11	17468612	T	G	0.507956	0.00196972	0.00188731	0.296642	0.497568	0.03924	7.62087e-37	0.0039587	0.0038059	0.298271	0.6355	6
ENSG00000174953	3	DHX36	153990335	rs60746440	3	154441646	T	C	0.050015	0.00459484	0.0043485	0.29067	0.179546	0.0307907	5.5041e-09	0.0255914	0.0246138	0.298471
ENSG00000163875	1	MEAF6	37958176	rs4653301	1	38028374	T	G	0.448259	-0.00198387	0.00189089	0.294098	0.166758	0.0227204	2.1427e-13	-0.0118967	0.0114544	0.298984
ENSG00000231500	6	RPS18	33239787	rs17215231	6	33239869	T	C	0.0751951	-0.00371904	0.0035773	0.298515	-0.797424	0.0373887	6.25128e-101	0.00466382	0.0044914	0.299089	0.964983	20
ENSG00000259953	9	RP11-4O1.2	114794835	rs7020062	9	114940255	C	T	0.308507	-0.00214139	0.00203403	0.292441	-0.249858	0.0407323	8.56144e-10	0.00857043	0.00825977	0.299451	0.67995	3
ENSG00000250251	16	PKD1P6	15219099	rs9927842	16	15153717	C	T	0.847199	-0.0027637	0.00262664	0.292716	-0.210237	0.0338328	5.16518e-10	0.0131456	0.0126715	0.299543
ENSG00000214331	16	RP11-252A24.2	74366300	rs1195631	16	74341902	C	A	0.288722	0.00223246	0.00212678	0.29386	-0.286443	0.0437154	5.65989e-11	-0.00779373	0.00751946	0.299981	0.380597	7
ENSG00000123609	2	NMI	152126979	rs289904	2	152085643	C	T	0.509696	-0.00197389	0.00188858	0.295944	0.281834	0.0362257	7.25592e-15	-0.00700373	0.00676124	0.300265	0.114337	7
ENSG00000137804	15	NUSAP1	41624892	rs1899	15	41689232	T	C	0.254516	0.00225593	0.0021592	0.296115	0.22441	0.0285666	3.9765e-15	0.0100527	0.0097064	0.300352	0.185122	5
ENSG00000110931	12	CAMKK2	121675497	rs7965129	12	121735407	G	A	0.027743	-0.00588234	0.0056583	0.298529	0.786332	0.0660285	1.06263e-32	-0.00748073	0.00722318	0.300362	0.11352	5
ENSG00000171766	15	GATM	45653322	rs1288775	15	45661678	A	T	0.252874	-0.00224253	0.00216019	0.299215	0.530958	0.0358076	9.6472e-50	-0.00422355	0.00407843	0.300397	0.856882	20
ENSG00000179406	7	LINC00174	65841031	rs12537955	7	66408193	A	G	0.044231	0.00473148	0.0045431	0.297659	0.494882	0.0512439	4.57367e-22	0.00956082	0.0092334	0.300453	0.647321	9
ENSG00000168275	1	COA6	234509202	rs7523348	1	234511503	G	A	0.503923	-0.00197188	0.00190248	0.299977	0.445485	0.0191262	5.36402e-120	-0.00442637	0.00427481	0.300457	0.292358	7
ENSG00000158104	12	HPD	122277433	rs2141875	12	122310599	T	C	0.462603	-0.00195366	0.00188034	0.298807	0.439825	0.0397316	1.75578e-28	-0.0044419	0.00429399	0.300927	0.750869	9
ENSG00000204136	9	GGTA1P	124207269	rs10120625	9	124259645	T	C	0.315583	-0.00209312	0.00201872	0.299804	0.600928	0.0399906	4.90749e-51	-0.00348315	0.00336733	0.300951	0.794286	20
ENSG00000011376	3	LARS2	45429998	rs12639021	3	45526812	G	A	0.306281	-0.00211122	0.00203755	0.30013	-0.37407	0.0264079	1.50647e-45	0.00564392	0.00546153	0.301419	0.788478	11
ENSG00000133424	22	LARGE	33558212	rs5999125	22	34263325	A	G	0.578028	-0.0019824	0.00189576	0.295697	0.162009	0.0240055	1.49042e-11	-0.0122364	0.0118412	0.30143	0.36663	7
ENSG00000110801	12	PSMD9	122326637	rs658957	12	122409664	C	T	0.8339	-0.00263331	0.00251738	0.295536	-0.196412	0.0297899	4.30324e-11	0.0134071	0.0129771	0.301543	0.838235	5
ENSG00000197070	9	ARRDC1	140500106	rs863701	9	140470119	G	A	0.190778	-0.00248784	0.0023952	0.298954	0.331735	0.0335931	5.3391e-23	-0.00749948	0.00726005	0.301614	0.937196	6
ENSG00000182919	11	C11orf54	93474757	rs10741476	11	93477621	G	A	0.625602	-0.00200637	0.00194032	0.301119	-0.665867	0.0292422	8.94386e-115	0.00301317	0.00291698	0.301615	0.677432	19
ENSG00000234231	2	AC093616.4	88000503	rs62140474	2	87985242	G	T	0.18451	0.00253876	0.00242807	0.295752	-0.373726	0.0563461	3.29624e-11	-0.0067931	0.00657716	0.301682
ENSG00000116260	1	QSOX1	180123969	rs61828286	1	180123585	A	C	0.149339	-0.00272163	0.00261456	0.297899	-0.22096	0.0274843	9.01959e-16	0.0123173	0.0119315	0.301916	0.890876	4
ENSG00000182013	19	PNMAL1	46969748	rs3826853	19	46974324	G	A	0.253635	0.00223977	0.00216762	0.301471	0.762516	0.0336269	7.76605e-114	0.00293734	0.00284567	0.301972	0.475628	13
ENSG00000134283	12	PPHLN1	42632249	rs3747560	12	42719890	G	A	0.591557	0.00198046	0.00190947	0.299653	0.249755	0.0250524	2.07668e-23	0.00792961	0.00768664	0.302255	0.00461121	15
ENSG00000113163	5	COL4A3BP	74664311	rs73763094	5	74700098	T	C	0.0844693	-0.00352194	0.0033917	0.299085	0.33445	0.0371371	2.14063e-19	-0.0105305	0.0102083	0.302276	0.930633	5
ENSG00000230368	1	FAM41C	803451	rs57181708	1	809876	G	A	0.101466	0.00323792	0.00310911	0.297676	-0.484347	0.0644853	5.86903e-14	-0.00668512	0.00648059	0.302278	0.727225	3
ENSG00000271122	7	RP11-379H18.1	35734824	rs3779234	7	35709842	T	C	0.382063	0.00200614	0.00193031	0.298672	0.193983	0.0229559	2.90671e-17	0.0103418	0.0100259	0.302301	0.0362392	8
ENSG00000105875	7	WDR91	134868590	rs8180748	7	134740199	A	C	0.482283	-0.00198565	0.00189384	0.294417	0.152594	0.0266157	9.85331e-09	-0.0130126	0.0126168	0.302366
ENSG00000139168	12	ZCRB1	42705880	rs3747560	12	42719890	G	A	0.591557	0.00198046	0.00190947	0.299653	0.182507	0.0191245	1.38648e-21	0.0108514	0.0105241	0.302491	0.00178717	13
ENSG00000122557	7	HERPUD2	35672269	rs3779234	7	35709842	T	C	0.382063	0.00200614	0.00193031	0.298672	0.214034	0.0262277	3.33315e-16	0.009373	0.00909155	0.302561	0.13084	4
ENSG00000237037	22	NDUFA6-AS1	42486935	rs5996120	22	42543960	T	C	0.214007	-0.0023511	0.00226508	0.299279	0.344461	0.0396215	3.50555e-18	-0.00682545	0.00662242	0.302702	0.874139	10
ENSG00000051523	16	CYBA	88709691	rs35601559	16	88716342	A	G	0.300385	0.00217261	0.00207643	0.295413	-0.171033	0.028902	3.26512e-09	-0.0127029	0.0123288	0.302851	0.737074	3
ENSG00000169436	8	COL22A1	139600478	rs4736051	8	139921451	C	T	0.262483	0.00221804	0.00213584	0.299043	-0.3108	0.0381217	3.55465e-16	-0.00713655	0.0069276	0.302934	0.168916	3
ENSG00000100197	22	CYP2D6	42522501	rs5996120	22	42543960	T	C	0.214007	-0.0023511	0.00226508	0.299279	0.406617	0.0497607	3.04715e-16	-0.0057821	0.00561531	0.30315	0.831187	7
ENSG00000175003	6	SLC22A1	160542821	rs1479355	6	160530626	C	T	0.234238	-0.00230078	0.00222109	0.300259	-0.370688	0.0399024	1.54479e-20	0.00620678	0.00602894	0.303246	0.921538	4
ENSG00000188086	3	PRSS45	46783582	rs58830807	3	46783959	C	T	0.1367	0.00282634	0.00274095	0.302469	0.616752	0.0375817	1.59661e-60	0.00458262	0.00445293	0.303421	0.031134	18
ENSG00000235863	6	B3GALT4	33244917	rs17215231	6	33239869	T	C	0.0751951	-0.00371904	0.0035773	0.298515	0.421625	0.0582361	4.48936e-13	-0.00882073	0.00857158	0.303448	0.405574	4
ENSG00000174915	11	PTDSS2	448268	rs1056506	11	457879	T	C	0.136064	-0.00292708	0.00280828	0.297271	-0.27297	0.0427051	1.63753e-10	0.0107231	0.0104238	0.303613	0.670185	7
ENSG00000138050	2	THUMPD2	39963200	rs1986876	2	39987398	G	A	0.434456	-0.00195311	0.00189011	0.301448	0.309828	0.0299489	4.39854e-25	-0.00630385	0.00613087	0.303849	0.047703	11
ENSG00000241973	22	PI4KA	21061979	rs180814	22	21052014	G	A	0.360999	0.00204643	0.00196227	0.297	-0.101801	0.0169254	1.80231e-09	-0.0201023	0.0195632	0.304158	0.239976	5
ENSG00000233791	1	RP11-134P9.1	203267886	rs74650977	1	203200560	C	T	0.0170844	0.00766832	0.00741871	0.301302	1.59119	0.176373	1.85136e-19	0.00481924	0.00469287	0.304455
ENSG00000141971	19	MVB12A	17516531	rs62125232	19	17544039	T	C	0.403341	0.00199987	0.00191339	0.295932	-0.131927	0.0241803	4.87086e-08	-0.0151589	0.0147671	0.304642
ENSG00000188385	10	JAKMIP3	133918175	rs41290013	10	133996550	A	G	0.138545	0.00281457	0.00270615	0.298312	0.366158	0.0590312	5.54727e-10	0.00768676	0.00749384	0.305012	0.155976	8
ENSG00000165895	11	ARHGAP42	100558384	rs61908736	11	100548702	G	A	0.272882	-0.00219345	0.00212284	0.30148	-0.316436	0.0373682	2.49518e-17	0.00693173	0.00675835	0.305054	0.568692	5
ENSG00000154803	17	FLCN	17115526	rs1613416	17	17133121	A	G	0.554163	-0.00193943	0.00188509	0.303562	0.322368	0.02479	1.16169e-38	-0.0060162	0.00586591	0.30507	0.502982	12
ENSG00000183696	7	UPP1	48128225	rs3763505	7	48128850	A	G	0.558907	0.00194018	0.00188708	0.303886	0.397287	0.027168	1.99363e-48	0.00488357	0.00476164	0.305077	0.302634	13
ENSG00000121594	3	CD80	119243140	rs59374417	3	119288414	C	A	0.109464	0.00309372	0.00301014	0.30406	0.941024	0.0608913	7.07236e-54	0.00328761	0.00320586	0.305127	0.519688	4
ENSG00000152076	2	CCDC74B	130896860	rs13029827	2	130947037	G	A	0.396194	-0.00199671	0.00192174	0.298799	0.277186	0.0437282	2.31498e-10	-0.0072035	0.00702555	0.305208	0.210201	5
ENSG00000266718	17	RP11-466A19.1	30822554	rs4795701	17	30824081	A	G	0.670947	0.00204913	0.00198973	0.303079	0.288275	0.0265854	2.14471e-27	0.00710825	0.00693325	0.30525	0.774259	14
ENSG00000170647	11	TMEM133	100862811	rs61908736	11	100548702	G	A	0.272882	-0.00219345	0.00212284	0.30148	-0.325706	0.0404349	7.9434e-16	0.00673445	0.00657106	0.305427	0.54697	5
ENSG00000272010	8	CTD-3025N20.3	66504085	rs16932245	8	66510045	C	A	0.396052	0.00197987	0.00191982	0.30241	-0.343891	0.0380398	1.56267e-19	-0.00575726	0.00561885	0.305536	0.687215	4
ENSG00000261303	15	RP11-160C18.2	78952986	rs11638490	15	79007950	T	C	0.411936	-0.00197025	0.0019173	0.304131	-0.437146	0.0325022	3.08903e-41	0.00450708	0.00439873	0.305538	0.839711	20
ENSG00000180257	19	ZNF816	53430388	rs2011496	19	53455877	T	C	0.38033	-0.00198931	0.00193668	0.304339	0.517837	0.0404572	1.6474e-37	-0.00384158	0.00375196	0.30589	0.386941	10
ENSG00000261098	11	RP11-819C21.1	107182858	rs661889	11	107257389	C	T	0.78385	0.00239644	0.00231917	0.301456	0.317205	0.0425387	8.86083e-14	0.00755486	0.00738113	0.306054	0.877448	8
ENSG00000213626	2	LBH	30454397	rs58645306	2	30475074	C	T	0.225717	0.00234176	0.00226654	0.301516	-0.263155	0.0360349	2.81869e-13	-0.00889879	0.00869872	0.306308	0.680792	3
ENSG00000116353	1	MECR	29519385	rs539744	1	29426470	A	G	0.147471	-0.00272371	0.002647	0.303489	0.215206	0.0236116	7.90847e-20	-0.0126563	0.012378	0.306552	0.466579	6
ENSG00000085382	6	HACE1	105175968	rs2499667	6	105319125	A	G	0.52307	-0.00192975	0.00187426	0.303194	0.250366	0.0305149	2.31125e-16	-0.00770772	0.00754479	0.306973	0.638388	6
ENSG00000177981	12	ASB8	48541571	rs7975956	12	48635218	A	G	0.308821	0.00211634	0.00203673	0.298763	0.18511	0.033132	2.30973e-08	0.0114329	0.0111915	0.306985	0.544493	3
ENSG00000225434	9	RP11-63P12.6	74920346	rs4745182	9	74907597	C	T	0.362121	-0.0020068	0.00195878	0.305591	0.562915	0.0452015	1.33932e-35	-0.00356501	0.00349146	0.307223	0.447771	6
ENSG00000196247	7	ZNF107	64126511	rs2862798	7	64150010	T	C	0.42989	0.00193604	0.00189331	0.306512	-0.576323	0.0390737	3.09311e-49	-0.0033593	0.00329304	0.307671	0.458961	11
ENSG00000153823	2	PID1	229715242	rs2396615	2	230021166	G	A	0.276506	-0.00221326	0.00213916	0.300837	-0.188433	0.0311869	1.52169e-09	0.0117456	0.0115176	0.307825
ENSG00000093072	22	CECR1	17660194	rs17807317	22	17680519	C	A	0.48818	-0.00191475	0.00187598	0.307411	0.808878	0.0349496	1.66671e-118	-0.00236717	0.00232149	0.307882	0.62651	7
ENSG00000223797	3	ENTPD3-AS1	40355293	rs7617989	3	40512463	G	A	0.687588	0.00206347	0.00201998	0.307004	-0.348729	0.0219414	7.01588e-57	-0.00591712	0.00580436	0.308001	0.58668	15
ENSG00000112299	6	VNN1	133002729	rs2294757	6	133035098	A	G	0.364268	-0.00201669	0.00195754	0.30291	0.287415	0.0407082	1.66048e-12	-0.00701665	0.00688297	0.308003
ENSG00000104899	19	AMH	2249308	rs7249235	19	2242829	C	A	0.911461	0.00341824	0.00334759	0.307206	0.81897	0.0532773	2.52924e-53	0.00417383	0.00409657	0.30827	0.666668	7
ENSG00000070018	12	LRP6	12268959	rs11054746	12	12407708	G	T	0.0930285	0.00335514	0.00324763	0.301555	-0.217523	0.0355039	8.97e-10	-0.0154243	0.0151408	0.308335	0.786935	4
ENSG00000161551	19	ZNF577	52359055	rs8107388	19	52407286	A	C	0.115175	0.00301629	0.00294459	0.30567	-0.406427	0.0433087	6.32604e-21	-0.00742148	0.0072881	0.308535	0.415588	11
ENSG00000147697	8	GSDMC	130760442	rs4144738	8	130760850	G	A	0.459212	-0.00193377	0.00189175	0.306682	0.377005	0.035873	7.8161e-26	-0.0051293	0.00504152	0.308958	0.456263	6
ENSG00000166012	11	TAF1D	93463114	rs10741476	11	93477621	G	A	0.625602	-0.00200637	0.00194032	0.301119	-0.0804287	0.0146549	4.06091e-08	0.0249459	0.0245492	0.309552
ENSG00000183570	21	PCBP3	47063608	rs56012600	21	47162487	T	C	0.1667	0.00256458	0.00251404	0.307679	0.675958	0.0587026	1.10906e-30	0.00379399	0.00373379	0.309571	0.548904	10
ENSG00000152672	2	CLEC4F	71035775	rs1861075	2	71122429	G	A	0.590993	0.00195205	0.00191065	0.306938	-0.464176	0.047916	3.41479e-22	-0.00420541	0.00413905	0.309614	0.860919	5
ENSG00000215529	20	EFCAB8	31446729	rs447749	20	31429865	T	C	0.57694	-0.00196336	0.00190024	0.301503	-0.263763	0.0475352	2.87645e-08	0.00744365	0.00732818	0.309745	0.732855	6
ENSG00000217702	2	MGC10955	74361599	rs6715351	2	74346119	A	G	0.176096	0.00251486	0.00247094	0.308786	0.91798	0.0601787	1.54281e-52	0.00273956	0.0026977	0.30986	0.207952	7
ENSG00000162882	2	HAAO	42994229	rs1992286	2	42990336	G	T	0.541713	-0.00193404	0.00188409	0.304651	0.193746	0.028286	7.4093e-12	-0.00998235	0.00983314	0.310023	0.893416	5
ENSG00000198633	19	ZNF534	52932440	rs56902760	19	52924208	T	G	0.124574	-0.00290151	0.00283729	0.306482	0.479875	0.0593677	6.31385e-16	-0.00604639	0.00595969	0.310322
ENSG00000259959	4	RP11-121C2.2	47842139	rs4695302	4	47894684	T	C	0.804507	-0.00242152	0.00235488	0.303809	-0.275143	0.0448737	8.7056e-10	0.00880095	0.00867828	0.310518	0.915073	3
ENSG00000257800	2	FNBP1P1	74347807	rs6715351	2	74346119	A	G	0.176096	0.00251486	0.00247094	0.308786	0.653582	0.0561737	2.73505e-31	0.00384781	0.00379505	0.310629	0.460616	6
ENSG00000228314	21	CYP4F29P	15215454	rs116939962	21	15416257	T	C	0.020896	0.00684387	0.00668219	0.305743	1.13747	0.16187	2.10947e-12	0.00601675	0.00593668	0.310827
ENSG00000093183	3	SEC22C	42589461	rs7616701	3	42600811	G	T	0.111959	-0.0029969	0.00295547	0.310575	0.70016	0.0349149	1.8879e-89	-0.00428031	0.00422653	0.311192	0.91571	14
ENSG00000172500	11	FIBP	65651212	rs656980	11	65656282	A	G	0.197203	0.0023867	0.00235416	0.310668	0.380118	0.0260246	2.56884e-48	0.00627884	0.00620814	0.31183	0.105887	20
ENSG00000150756	5	FAM173B	10226442	rs11743922	5	10210627	G	A	0.172699	0.00251612	0.00248346	0.31099	0.675318	0.0410793	9.9968e-61	0.00372583	0.00368444	0.311905	0.420481	7
ENSG00000240288	3	GHRLOS	10327438	rs27667	3	10377312	T	G	0.625946	0.00197069	0.00193946	0.309581	0.451615	0.0472219	1.13651e-21	0.00436365	0.00431867	0.312296	0.58536	17
ENSG00000180785	11	OR51E1	4664650	rs10768148	11	4665994	G	T	0.534138	-0.00190816	0.00188117	0.310417	0.436981	0.0395205	2.0258e-28	-0.00436669	0.004323	0.312445	0.401956	14
ENSG00000125912	19	NCLN	3185561	rs507905	19	3185563	T	C	0.530794	0.0019094	0.00188625	0.311408	-0.291567	0.0191644	2.85695e-52	-0.00654875	0.00648366	0.312476	0.503091	11
ENSG00000116031	2	CD207	71057347	rs1861075	2	71122429	G	A	0.590993	0.00195205	0.00191065	0.306938	-0.328275	0.049662	3.83836e-11	-0.00594639	0.00588938	0.312649	0.769477	4
ENSG00000133460	22	SLC2A11	24198890	rs73160439	22	24205555	A	G	0.0862811	0.00338267	0.00332036	0.308314	-0.301552	0.0400627	5.19177e-14	-0.0112175	0.0111113	0.312706
ENSG00000104093	15	DMXL2	51739908	rs17524906	15	51829812	A	G	0.242569	0.00223948	0.00219413	0.307411	-0.227811	0.0334201	9.32249e-12	-0.00983043	0.00973873	0.312775	0.648061	3
ENSG00000241529	3	RN7SL767P	113351551	rs9866806	3	113379865	C	G	0.332294	-0.00206233	0.00201021	0.304926	-0.298445	0.0530618	1.86071e-08	0.00691025	0.00684675	0.312843
ENSG00000095002	2	MSH2	47630108	rs76503204	2	47591523	T	G	0.0864135	-0.00344193	0.00335765	0.305314	0.229533	0.0400328	9.83078e-09	-0.0149954	0.0148601	0.312927	0.495437	3
ENSG00000088833	20	NSFL1C	1422807	rs3171292	20	1423909	T	C	0.531032	-0.001905	0.00187638	0.309984	-0.173248	0.0189196	5.33377e-20	0.0109958	0.010897	0.312941	0.983864	6
ENSG00000170638	22	TRABD	50624344	rs5771204	22	50614476	C	T	0.422957	-0.00193279	0.0019026	0.309693	0.130311	0.0151407	7.5227e-18	-0.0148321	0.0147018	0.31304	0.688171	14
ENSG00000166340	11	TPP1	6634000	rs11040938	11	6654613	G	A	0.409366	0.00194257	0.0019085	0.308749	0.196329	0.0263279	8.84631e-14	0.00989446	0.00981106	0.313214	0.761488	4
ENSG00000111788	12	RP11-22B23.1	9429831	rs1549428	12	9434852	G	A	0.473141	0.0018991	0.00188473	0.313635	-1.12267	0.0271666	0	-0.00169159	0.00167929	0.313779	0.361998	20
ENSG00000131791	1	PRKAB2	146626685	rs1036852	1	146633933	A	G	0.400499	-0.0019574	0.00192929	0.310309	-0.224178	0.0267905	5.87021e-17	0.00873145	0.00866909	0.313842	0.872641	9
ENSG00000172543	11	CTSW	65647280	rs656980	11	65656282	A	G	0.197203	0.0023867	0.00235416	0.310668	-0.405941	0.0461433	1.40029e-18	-0.00587943	0.00583765	0.31386	0.167694	6
ENSG00000272087	3	RP11-379F4.7	158410909	rs6802317	3	158394944	G	A	0.526758	-0.00193333	0.00189238	0.306951	0.240563	0.0406643	3.30196e-09	-0.00803669	0.00798291	0.314061	0.630051	7
ENSG00000104863	19	LIN7B	49617581	rs4802560	19	49617076	G	T	0.365419	0.00200923	0.00198863	0.312322	0.253179	0.0228124	1.27838e-28	0.00793601	0.00788712	0.31432	0.370072	10
ENSG00000134874	13	DZIP1	96230457	rs12428035	13	96300872	T	C	0.107464	0.00307175	0.00301256	0.307895	0.213357	0.0344191	5.68963e-10	0.0143972	0.0143096	0.314354	0.548257	3
ENSG00000214826	12	DDX12P	9570309	rs1549428	12	9434852	G	A	0.473141	0.0018991	0.00188473	0.313635	-0.671487	0.041769	3.74724e-58	-0.0028282	0.00281231	0.314584	0.227423	20
ENSG00000260423	12	RP13-735L24.1	9520060	rs1549428	12	9434852	G	A	0.473141	0.0018991	0.00188473	0.313635	-0.680452	0.0437374	1.41126e-54	-0.00279094	0.00277562	0.314648	0.512159	20
ENSG00000166450	15	PRTG	55903744	rs4774222	15	56030756	C	T	0.51595	0.00190041	0.0018843	0.313191	0.321662	0.0256872	5.63874e-36	0.0059081	0.00587698	0.314755	0.857784	12
ENSG00000258626	14	COX7A2P1	68119017	rs17249444	14	68101454	C	G	0.107252	0.00307063	0.00301315	0.308167	0.327666	0.0539361	1.23926e-09	0.00937122	0.00932428	0.31488	0.253796	3
ENSG00000176720	2	BOK	242498136	rs75407258	2	242497787	C	A	0.0817981	0.00346949	0.00340365	0.308039	0.372775	0.0626693	2.70958e-09	0.0093072	0.00926367	0.315042
ENSG00000151164	12	RAD9B	110939460	rs11065719	12	111212762	A	T	0.384914	-0.00195034	0.00192781	0.311686	0.330311	0.0397482	9.56243e-17	-0.00590456	0.00587944	0.315248	0.427757	12
ENSG00000189058	3	APOD	195295573	rs77963694	3	195277104	G	A	0.331738	-0.00203457	0.0020052	0.310272	0.2226	0.0319838	3.40838e-12	-0.00914003	0.00910331	0.315363	0.545555	5
ENSG00000160949	8	TONSL	145654165	rs2280839	8	145641564	G	T	0.526494	0.00194127	0.00191843	0.311582	0.296006	0.0370333	1.31726e-15	0.00655821	0.00653278	0.31543	0.140944	5
ENSG00000185043	15	CIB1	90773207	rs10153004	15	90785060	T	C	0.16112	0.00257311	0.00255334	0.313578	-0.345245	0.0304377	8.0631e-30	-0.007453	0.00742486	0.31548	0.783727	9
ENSG00000160539	9	PPAPDC3	134165081	rs570185	9	134175186	A	G	0.738723	-0.00216587	0.00214508	0.312644	0.2313	0.0249137	1.63142e-20	-0.0093639	0.0093287	0.315488	0.904578	3
ENSG00000256576	12	RP13-977J11.2	132671287	rs10902506	12	132678089	G	A	0.525708	0.00189285	0.00188309	0.314807	0.688672	0.0471607	2.70046e-48	0.00274855	0.00274085	0.315953	0.496171	11
ENSG00000157927	7	RADIL	4836686	rs4724130	7	4915536	T	C	0.330944	0.00200436	0.00199722	0.315583	-0.720922	0.0361621	1.98889e-88	-0.00278027	0.00277388	0.316196	0.814942	16
ENSG00000105737	19	GRIK5	42502473	rs1195296	19	42676481	C	T	0.754667	0.00222461	0.00218325	0.308229	-0.271267	0.0489525	2.99998e-08	-0.00820081	0.00818327	0.316274	0.739257	3
ENSG00000196981	3	WDR5B	122130715	rs3828362	3	122131777	G	C	0.407584	0.00191781	0.00190818	0.314874	0.359355	0.0291177	5.41751e-35	0.00533681	0.00532759	0.316474	0.981521	11
ENSG00000075131	15	TIPIN	66628544	rs35105301	15	66723053	C	T	0.073366	0.00363014	0.00360908	0.314495	0.762983	0.0693819	3.95698e-28	0.00475783	0.00474997	0.316511	0.28699	6
ENSG00000264278	18	RP11-162A12.2	74506688	rs57970671	18	74574324	A	G	0.355322	-0.00199415	0.00195898	0.3087	-0.190842	0.0344149	2.93403e-08	0.0104492	0.0104365	0.316719
ENSG00000138326	10	RPS24	79793518	rs72642280	10	79809007	G	T	0.0251014	-0.00602831	0.0059907	0.314282	-0.438228	0.04498	1.98142e-22	0.0137561	0.013743	0.316849	0.655124	6
ENSG00000178860	8	MSC	72753784	rs979449	8	72757776	T	G	0.460556	-0.00192254	0.00189104	0.309317	0.191017	0.0343537	2.69307e-08	-0.0100648	0.010064	0.317273
ENSG00000235531	8	RP11-383H13.1	72740402	rs979449	8	72757776	T	G	0.460556	-0.00192254	0.00189104	0.309317	0.213699	0.0384445	2.71893e-08	-0.00899649	0.00899587	0.317277
ENSG00000172508	11	CARNS1	67182439	rs3781941	11	67136981	T	C	0.0583538	-0.00404608	0.00401177	0.313189	0.260815	0.0344225	3.5398e-14	-0.0155132	0.0155173	0.317439	0.147951	6
ENSG00000261351	15	CTD-3185P2.1	66782086	rs41306345	15	66782048	T	C	0.0850521	-0.00344041	0.00339865	0.311401	-0.393229	0.062168	2.52804e-10	0.00874913	0.00875291	0.31752
ENSG00000213640	7	RP11-797H7.3	64323377	rs73126358	7	64279491	T	G	0.362644	-0.0019467	0.00194975	0.31807	0.829547	0.0489595	2.14821e-64	-0.0023467	0.00235446	0.318907	0.968879	18
ENSG00000134333	11	LDHA	18415935	rs2403254	11	18325146	T	C	0.581443	0.00191274	0.00191654	0.318272	-0.298347	0.0212019	5.66605e-45	-0.00641113	0.00644	0.319485	0.693535	11
ENSG00000182722	7	SEPHS1P1	64312775	rs73126358	7	64279491	T	G	0.362644	-0.0019467	0.00194975	0.31807	0.587683	0.0518628	9.16303e-30	-0.0033125	0.00333054	0.319939	0.867385	13
ENSG00000164715	7	LMTK2	97736197	rs3735252	7	97736577	G	C	0.0488373	-0.00434192	0.00433836	0.316914	0.372404	0.0429956	4.65784e-18	-0.0116592	0.0117271	0.320123	0.931164	4
ENSG00000272146	3	RP11-755B10.4	57583442	rs1452376	3	57707532	A	G	0.199714	0.00235437	0.00235852	0.318164	0.591189	0.0537709	4.05734e-28	0.00398243	0.00400586	0.320149	0.0808233	19
ENSG00000237441	6	RGL2	33259431	rs9277965	6	33256397	A	G	0.163012	0.00278974	0.00276633	0.313233	0.216422	0.0367069	3.72534e-09	0.0128903	0.0129677	0.32021	0.478657	5
ENSG00000162493	1	PDPN	13909960	rs1412838	1	13938377	C	A	0.381152	-0.00194644	0.00194628	0.31727	-0.283034	0.034437	2.05376e-16	0.00687705	0.00692721	0.320827
ENSG00000162373	1	BEND5	49193195	rs11578117	1	49219560	T	C	0.0611586	0.00395397	0.00395813	0.317819	-0.396121	0.0494097	1.08302e-15	-0.00998172	0.0100695	0.321547	0.17707	3
ENSG00000237438	22	CECR7	17517460	rs947822	22	17529814	C	T	0.589613	0.00189814	0.00190998	0.32032	-0.51315	0.0406013	1.29102e-36	-0.003699	0.00373356	0.321811	0.600359	10
ENSG00000177098	11	SCN4B	118004092	rs2155854	11	118026675	C	T	0.51291	-0.0018833	0.00188867	0.318688	0.196792	0.024708	1.65624e-15	-0.00957	0.00967221	0.322452
ENSG00000187775	17	DNAH17	76419778	rs59041641	17	76431285	G	C	0.267639	0.002121	0.00211454	0.315835	-0.239247	0.0400826	2.38926e-09	-0.00886532	0.00896224	0.322573	0.356301	5
ENSG00000099942	22	CRKL	21271714	rs4822700	22	21300308	C	T	0.808576	-0.00237256	0.00237249	0.317295	-0.154025	0.0230439	2.32522e-11	0.0154037	0.0155747	0.322653	0.698457	4
ENSG00000254017	9	IGHEP2	5113549	rs3824433	9	5113577	T	C	0.275961	-0.00210156	0.00210683	0.318523	0.332191	0.0452406	2.09224e-13	-0.00632636	0.00640048	0.322947	0.324796	5
ENSG00000125744	19	RTN2	45988547	rs1573606	19	45996056	A	G	0.564557	-0.00189476	0.00190051	0.318776	0.131433	0.017447	4.9482e-14	-0.0144162	0.014586	0.322978	0.374761	4
ENSG00000106638	7	TBL2	72983262	rs73138808	7	73066992	T	C	0.117553	0.00292679	0.0029216	0.316451	0.250375	0.0413931	1.46011e-09	0.0116896	0.0118278	0.322999
ENSG00000105193	19	RPS16	39923847	rs640000	19	39926601	T	C	0.34429	0.00195049	0.00197414	0.323142	0.571075	0.0146368	0	0.00341547	0.00345799	0.323298	0.787163	20
ENSG00000100162	22	CENPM	42334725	rs4822062	22	42274287	A	G	0.103378	0.00308668	0.00308052	0.316344	0.391706	0.0672553	5.73993e-09	0.00788009	0.00797991	0.323401	0.852475	5
ENSG00000107077	9	KDM4C	6720863	rs913588	9	7174673	A	G	0.511375	0.0018773	0.00187785	0.317453	0.158688	0.025049	2.3717e-10	0.0118301	0.01198	0.323404	0.0728308	5
ENSG00000071967	2	CYBRD1	172378757	rs72884306	2	172375786	T	C	0.184349	0.00239636	0.00242131	0.322323	-0.345881	0.0246098	7.22123e-45	-0.00692828	0.00701775	0.32352	0.178276	11
ENSG00000160336	19	ZNF761	53935227	rs73059133	19	53905847	T	C	0.358384	-0.00196296	0.00196449	0.317688	0.20645	0.032828	3.19845e-10	-0.00950816	0.00963494	0.32372
ENSG00000145439	4	CBR4	169784921	rs34985347	4	169806502	G	T	0.610797	0.00191497	0.00192725	0.320403	-0.200205	0.0237229	3.19192e-17	-0.00956505	0.00969287	0.323735	0.19708	11
ENSG00000141446	18	ESCO1	19109242	rs13381941	18	19154143	A	G	0.339693	0.0019757	0.00198398	0.319336	0.170568	0.0238427	8.43484e-13	0.0115831	0.0117438	0.323978	0.324822	9
ENSG00000112619	6	PRPH2	42664340	rs34722725	6	42672434	T	C	0.290222	0.0020438	0.00206967	0.323396	0.470857	0.0268662	9.07235e-69	0.0043406	0.00440251	0.324164	0.323626	11
ENSG00000112308	6	C6orf62	24705089	rs3756814	6	24705835	C	T	0.40485	-0.00191128	0.00191211	0.317521	0.181015	0.0302401	2.15175e-09	-0.0105587	0.0107095	0.324175
ENSG00000118946	13	PCDH17	58205944	rs12585180	13	58269763	T	C	0.247184	-0.00216323	0.00216095	0.316801	-0.27689	0.0488413	1.43483e-08	0.0078126	0.0079251	0.324229
ENSG00000137968	1	SLC44A5	75667816	rs1249779	1	75865025	G	T	0.509675	-0.00185129	0.00187646	0.323846	-0.878991	0.0428446	1.5563e-93	0.00210615	0.00213726	0.324404	0.217537	17
ENSG00000259433	15	CTD-2651B20.4	45622407	rs1145086	15	45654327	G	A	0.368881	-0.00192867	0.00194613	0.32167	-0.399252	0.0434909	4.30543e-20	0.00483071	0.00490276	0.324475	0.442524	11
ENSG00000167703	17	SLC43A2	1472561	rs4790667	17	1493816	A	C	0.275668	-0.00210363	0.00211222	0.319282	-0.151114	0.0223652	1.41219e-11	0.0139208	0.0141287	0.324483
ENSG00000111802	6	TDP2	24650205	rs3756814	6	24705835	C	T	0.40485	-0.00191128	0.00191211	0.317521	0.126844	0.0216829	4.91729e-09	-0.015068	0.015293	0.324483	0.340054	3
ENSG00000164414	6	SLC35A1	88180341	rs9444514	6	88254243	T	C	0.318093	-0.00200213	0.00201492	0.320392	-0.234331	0.0309327	3.57723e-14	0.00854403	0.00867226	0.324519	0.51455	9
ENSG00000197479	5	PCDHB11	140579183	rs4912741	5	140571379	C	G	0.414746	-0.00189263	0.00191201	0.32224	0.397183	0.040973	3.20463e-22	-0.00476513	0.00483896	0.32475	0.954197	10
ENSG00000198270	12	TMEM116	112369086	rs7316650	12	112439664	T	C	0.0933667	-0.00318467	0.00322601	0.323551	0.722208	0.0535162	1.6704e-41	-0.00440963	0.00447881	0.324843	0.425425	20
ENSG00000170502	4	NUDT9	88343734	rs7690728	4	88356799	T	C	0.153632	-0.0025614	0.0025736	0.31961	-0.167286	0.0256485	6.92561e-11	0.0153115	0.0155625	0.325179	0.739445	4
ENSG00000245937	5	CTC-228N24.3	127276118	rs36694	5	127548955	A	C	0.742062	0.00211206	0.00213976	0.323616	0.448376	0.0377035	1.29995e-32	0.00471047	0.00478865	0.325277	0.213993	6
ENSG00000112249	6	ASCC3	100956070	rs9485415	6	101279459	T	C	0.0517137	-0.00421201	0.00426183	0.323	-0.414814	0.0428864	3.95054e-22	0.010154	0.0103276	0.325513	0.904213	6
ENSG00000101577	18	LPIN2	2916992	rs4798055	18	3017152	A	G	0.683945	0.00201413	0.00201861	0.318385	0.222695	0.0385962	7.93336e-09	0.00904434	0.009199	0.325515
ENSG00000265992	3	ESRG	54666149	rs62255532	3	54655909	A	G	0.246197	0.00217966	0.00219273	0.320203	0.354593	0.0541946	6.03122e-11	0.00614693	0.00625475	0.325724	0.0706786	5
ENSG00000114054	3	PCCB	135969148	rs940174	3	136309710	C	T	0.39643	0.00188117	0.00190772	0.324094	0.193288	0.0162334	1.09075e-32	0.00973247	0.00990362	0.325746	0.00548416	16
ENSG00000163389	3	POGLUT1	119187785	rs17203139	3	119205217	G	T	0.0653523	-0.00376075	0.00381317	0.32401	0.660437	0.059405	1.03092e-28	-0.00569434	0.00579638	0.325905	0.21395	9
ENSG00000273209	2	RP11-107N15.1	202897493	rs13034206	2	202901235	T	C	0.314384	0.00202235	0.00202941	0.318997	0.222517	0.0383506	6.54585e-09	0.00908852	0.00925378	0.32603
ENSG00000234336	7	JAZF1-AS1	28219941	rs6962289	7	28161379	A	C	0.636965	-0.00192785	0.00194977	0.322782	0.331392	0.0421588	3.82382e-15	-0.00581743	0.00592994	0.326579	0.427643	12
ENSG00000186470	6	BTN3A2	26365387	rs9358928	6	26341030	T	C	0.56198	-0.00186984	0.00189276	0.323206	0.325833	0.0399074	3.22141e-16	-0.00573865	0.00585135	0.326722	0.17505	8
ENSG00000163938	3	GNL3	52715172	rs11177	3	52721305	A	G	0.3848	-0.00190175	0.00192519	0.323239	-0.129188	0.0164233	3.65812e-15	0.0147208	0.0150193	0.327024	0.00389308	19
ENSG00000272849	12	RP11-347I19.8	122235417	rs895953	12	122249048	T	G	0.813659	0.00236194	0.00239834	0.324709	0.356028	0.0357297	2.18004e-23	0.00663414	0.0067692	0.327062	0.547258	7
ENSG00000170852	7	KBTBD2	32907784	rs7781666	7	32931951	A	G	0.222281	0.00223471	0.00226734	0.324324	0.254644	0.028533	4.47574e-19	0.00877582	0.00895809	0.327258	0.732566	9
ENSG00000165113	9	GKAP1	86354336	rs295271	9	86431653	C	T	0.395126	-0.00190564	0.00193032	0.323539	-0.138122	0.0174958	2.91283e-15	0.0137968	0.0140843	0.327291	0.0574086	5
ENSG00000169641	1	LUZP1	23410516	rs115892653	1	23495320	A	C	0.168963	0.0024675	0.00250943	0.325465	0.534648	0.0482978	1.7575e-28	0.00461519	0.00471209	0.327365	0.144217	15
ENSG00000204130	10	RUFY2	70100864	rs11814736	10	70183853	T	C	0.139969	-0.00267579	0.00271477	0.32431	0.267273	0.0306769	2.97187e-18	-0.0100114	0.0102221	0.327385	0.432492	11
ENSG00000168530	2	MYL1	211154874	rs62203005	2	211164911	C	T	0.202772	0.00229714	0.00233702	0.325639	-0.21882	0.0191041	2.24332e-30	-0.0104979	0.0107194	0.327414	0.112976	9
ENSG00000166398	19	KIAA0355	34745442	rs328405	19	34840634	A	C	0.224776	-0.00222768	0.00224825	0.321758	-0.224934	0.0359225	3.80936e-10	0.00990371	0.0101195	0.327741	0.358903	4
ENSG00000254088	8	SLC2A3P4	87515820	rs1142528	8	87481300	C	T	0.435442	0.00188633	0.00190131	0.321138	0.290001	0.0505801	9.83812e-09	0.00650456	0.00665365	0.328275	0.458846	4
ENSG00000223745	1	RP4-717I23.3	93727743	rs2815410	1	93658382	T	C	0.816522	0.00236389	0.00241598	0.327856	0.689648	0.0322447	1.73014e-101	0.00342768	0.00350687	0.328363	0.0155125	17
ENSG00000240204	7	SMKR1	129142320	rs11768964	7	129139750	C	T	0.917397	-0.00337446	0.00340747	0.322022	-0.452583	0.0755994	2.14275e-09	0.007456	0.00763126	0.328552
ENSG00000225950	19	NTF4	49559050	rs12974005	19	49599662	G	T	0.100841	0.00306613	0.00312352	0.326283	-0.370321	0.0379454	1.68306e-22	-0.00827965	0.00847719	0.328719	0.412554	5
ENSG00000173272	2	MZT2A	132222473	rs75021268	2	132241731	C	T	0.09332	0.00319075	0.00326135	0.3279	-0.532448	0.0402803	6.85501e-40	-0.0059926	0.00614195	0.329221	0.903376	6
ENSG00000204978	19	C19orf69	41949063	rs17318596	19	41937095	A	G	0.360897	-0.001932	0.00195283	0.3225	-0.260561	0.0461596	1.65384e-08	0.00741477	0.00760895	0.329818
ENSG00000150867	10	PIP4K2A	22823778	rs9783154	10	22827411	C	A	0.320131	0.00197555	0.00200951	0.325557	-0.198123	0.0269077	1.79742e-13	-0.00997133	0.0102327	0.329832	0.753467	6
ENSG00000255733	12	IFNG-AS1	68383225	rs7952790	12	68406452	T	C	0.313758	-0.00198154	0.0020267	0.328215	0.465128	0.0399853	2.81841e-31	-0.0042602	0.00437266	0.329917	0.967547	6
ENSG00000113719	5	ERGIC1	172261278	rs11949146	5	172267210	A	G	0.233413	0.00217913	0.00220929	0.323963	-0.174063	0.0281096	5.92968e-10	-0.0125192	0.0128525	0.330022
ENSG00000136715	2	SAP130	128698791	rs6736698	2	128779763	T	C	0.226073	-0.00220637	0.00223987	0.324603	-0.147946	0.0230147	1.29021e-10	0.0149133	0.0153165	0.330216
ENSG00000164989	9	CCDC171	15552895	rs10962156	9	15781267	G	T	0.504813	0.00184268	0.00188334	0.32787	-0.27633	0.0283107	1.66145e-22	-0.0066684	0.0068497	0.330289	0.902849	16
ENSG00000110786	11	PTPN5	18749475	rs77383503	11	18793685	T	C	0.28962	0.00202419	0.00207203	0.328614	-0.476903	0.0430593	1.64959e-28	-0.00424445	0.00436163	0.330487	0.725288	4
ENSG00000212694	12	AC084018.1	122233173	rs895953	12	122249048	T	G	0.813659	0.00236194	0.00239834	0.324709	0.198769	0.0314077	2.47285e-10	0.0118828	0.0122112	0.330498
ENSG00000128039	4	SRD5A3	56212276	rs11933778	4	56498973	T	C	0.169718	-0.00244939	0.00251045	0.329225	0.581855	0.046328	3.5275e-36	-0.00420962	0.00432756	0.330679	0.940474	13
ENSG00000111731	12	C2CD5	22601517	rs73076627	12	22642902	A	G	0.0518502	0.00422097	0.00428819	0.324956	0.307166	0.0483016	2.02629e-10	0.0137417	0.0141267	0.330682	0.518889	5
ENSG00000224982	12	TMEM233	120031264	rs2301654	12	120067727	T	C	0.804471	-0.00230413	0.00235421	0.327713	0.262805	0.0306335	9.56959e-18	-0.00876745	0.00901612	0.330842	0.752389	5
ENSG00000254459	11	RP11-91P24.7	77540700	rs2276415	11	77301341	A	G	0.103071	0.0030482	0.00310484	0.326218	-0.53396	0.0775549	5.78149e-12	-0.00570867	0.00587356	0.331087	0.486857	6
ENSG00000100014	22	SPECC1L	24666786	rs116976546	22	24629912	A	G	0.0522683	0.00410786	0.00419304	0.327241	0.497003	0.0661529	5.78126e-14	0.00826526	0.00850808	0.331319	0.64227	3
ENSG00000137513	11	NARS2	78147007	rs7101478	11	78272517	A	C	0.795573	0.00230992	0.00234863	0.325352	0.185925	0.0301224	6.72971e-10	0.0124239	0.0127915	0.331416
ENSG00000117640	1	MTFR1L	26145131	rs159523	1	26215316	T	C	0.551851	0.00183763	0.00189196	0.331409	0.382357	0.020204	7.12958e-80	0.00480606	0.00495466	0.332043	0.132692	20
ENSG00000133121	13	STARD13	33677272	rs9315204	13	33693837	T	C	0.224492	0.00220243	0.0022456	0.326704	0.275946	0.0421188	5.69203e-11	0.00798138	0.0082285	0.332063	0.858504	3
ENSG00000116922	1	C1orf109	38147242	rs525379	1	38151705	C	T	0.269525	0.00208102	0.00212094	0.326505	0.143034	0.022788	3.45765e-10	0.0145491	0.0150083	0.332343	0.881293	3
ENSG00000104290	8	FZD3	28351729	rs3757886	8	28349999	C	T	0.862772	0.00270228	0.0027499	0.325762	0.24001	0.0406582	3.56689e-09	0.011259	0.0116151	0.332374
ENSG00000236255	2	AC009404.2	118591513	rs17047412	2	118552355	C	T	0.404423	-0.00188224	0.00191793	0.326399	0.188573	0.0311488	1.4134e-09	-0.00998149	0.0103035	0.332672
ENSG00000215790	1	SLC35E2	1656277	rs11523819	1	1603236	A	G	0.488002	0.00183253	0.00188597	0.331217	0.462517	0.0376968	1.32245e-34	0.00396208	0.00409039	0.332729	0.984369	4
ENSG00000124275	5	MTRR	7851299	rs162036	5	7885959	G	A	0.115543	0.00283921	0.00292475	0.331671	-0.455067	0.0317355	1.24159e-46	-0.0062391	0.00644179	0.332777	0.849786	6
ENSG00000216906	6	RP11-350J20.9	150225379	rs9371505	6	150184148	C	A	0.394687	0.00186344	0.00191962	0.331681	0.594367	0.0429564	1.53443e-43	0.00313517	0.00323763	0.332868	0.808846	12
ENSG00000168028	3	RPSA	39448180	rs3772143	3	39448581	G	T	0.506234	-0.00182618	0.00188133	0.331705	-0.275539	0.0200144	4.02365e-43	0.00662766	0.00684477	0.332904	0.750622	9
ENSG00000170153	4	RNF150	141780961	rs55761420	4	141808674	T	C	0.112402	-0.0029556	0.00300686	0.32563	-0.21148	0.038694	4.61756e-08	0.0139758	0.0144463	0.333329
ENSG00000272716	2	RP11-563N4.1	32390115	rs6743903	2	31956992	T	G	0.122437	0.00283862	0.00289292	0.32648	-0.377669	0.065271	7.20116e-09	-0.00751616	0.0077693	0.333335	0.846979	3
ENSG00000104738	8	MCM4	48872745	rs762679	8	48885436	A	T	0.854414	-0.00261177	0.00267637	0.329133	0.212735	0.0294708	5.2568e-13	-0.0122771	0.0126952	0.333511	0.940715	6
ENSG00000267302	17	RP11-178C3.2	58042193	rs16943969	17	58031153	G	A	0.0778662	-0.00337151	0.00347916	0.332516	0.641616	0.0447085	1.04889e-46	-0.00525472	0.00543484	0.333616	0.516092	14
ENSG00000169599	2	NFU1	69622882	rs56038532	2	69736561	G	A	0.0405966	-0.00456547	0.00469991	0.331352	-0.510255	0.0518521	7.52715e-23	0.00894743	0.00925567	0.333696	0.532728	7
ENSG00000164825	8	DEFB1	6728097	rs2977779	8	6730546	C	T	0.308929	-0.001988	0.00204372	0.330685	0.43646	0.0508477	9.18853e-18	-0.00455483	0.00471246	0.333769	0.551597	3
ENSG00000103111	16	MON1B	77224732	rs72800028	16	77257307	T	C	0.13591	0.00272253	0.0027828	0.327906	-0.177454	0.0291298	1.11615e-09	-0.0153422	0.0158828	0.334062	0.579443	6
ENSG00000144460	2	NYAP2	226265364	rs16866353	2	225793868	G	A	0.637396	0.00189194	0.00195004	0.331945	0.402454	0.0391952	9.82827e-25	0.00470101	0.00486696	0.334093	0.425451	3
ENSG00000137760	11	ALKBH8	107373452	rs654093	11	107381765	A	G	0.559367	0.00183981	0.00189668	0.332039	0.228293	0.0220098	3.31305e-25	0.00805899	0.00834435	0.334143	0.357139	4
ENSG00000273257	4	RP11-177J6.1	56254116	rs11933778	4	56498973	T	C	0.169718	-0.00244939	0.00251045	0.329225	0.400014	0.0589119	1.12108e-11	-0.00612326	0.00634037	0.334165	0.749893	8
ENSG00000232630	9	PRPS1P2	127912932	rs501963	9	127962916	A	G	0.46779	0.00183457	0.00188843	0.33131	0.311707	0.0356967	2.49987e-18	0.00588556	0.00609573	0.334283	0.184646	8
ENSG00000273301	2	RP11-314B1.2	226563230	rs16866353	2	225793868	G	A	0.637396	0.00189194	0.00195004	0.331945	0.374849	0.0386916	3.38685e-22	0.00504721	0.00522822	0.334356	0.428349	3
ENSG00000228206	2	AC016717.1	226562970	rs16866353	2	225793868	G	A	0.637396	0.00189194	0.00195004	0.331945	0.377282	0.040251	7.03486e-21	0.00501466	0.00519627	0.33452
ENSG00000171045	8	TSNARE1	143293441	rs67439964	8	143343398	C	T	0.23946	0.00214905	0.00220997	0.330834	-0.243162	0.0315468	1.27839e-14	-0.00883793	0.00916051	0.334652	0.82205	3
ENSG00000175040	3	CHST2	142838173	rs11718140	3	142844327	G	A	0.376311	-0.00188146	0.00193684	0.331345	-0.303791	0.0372973	3.78904e-16	0.00619327	0.00642075	0.334759	0.46793	10
ENSG00000058063	3	ATP11B	182511288	rs550946	3	182581787	G	A	0.780835	0.0022024	0.0022712	0.332193	0.246629	0.0262951	6.64226e-21	0.00893001	0.00925806	0.334762	0.856384	5
ENSG00000134463	10	ECHDC3	11784365	rs7101167	10	11815455	C	T	0.749148	0.00209421	0.00215385	0.330897	0.192285	0.0254097	3.80817e-14	0.0108912	0.0112934	0.334854
ENSG00000119227	3	PIGZ	196673214	rs1147240	3	196674916	C	A	0.364186	-0.00189718	0.00195466	0.331751	0.235293	0.028574	1.80276e-16	-0.00806305	0.00836485	0.335086	0.162694	5
ENSG00000182552	4	RWDD4	184560788	rs67505753	4	184560790	A	G	0.213967	-0.00220563	0.00228154	0.333681	-0.242172	0.0235217	7.37038e-25	0.0091077	0.0094626	0.335801	0.320069	6
ENSG00000165792	14	METTL17	21457929	rs2741732	14	21457945	T	C	0.320504	0.00194765	0.00201272	0.333208	-0.238324	0.0270564	1.2692e-18	-0.00817228	0.00849612	0.336108
ENSG00000180011	18	ZADH2	72907063	rs615360	18	72909795	C	T	0.512074	-0.00181551	0.00188003	0.334203	-0.224631	0.0229562	1.30337e-22	0.00808219	0.00841007	0.336546	0.901223	7
ENSG00000086015	1	MAST2	46252659	rs12141934	1	46353332	G	A	0.13549	0.0026529	0.00273453	0.331972	0.26249	0.0386683	1.13508e-11	0.0101067	0.0105235	0.336859	0.176775	4
ENSG00000167196	15	FBXO22	76196200	rs117392811	15	76223278	G	T	0.0248561	-0.00584929	0.00606901	0.335149	-0.951099	0.0866329	4.84928e-28	0.00615003	0.00640559	0.337003	0.985509	4
ENSG00000124767	6	GLO1	38643701	rs1781719	6	38658527	T	C	0.479426	-0.00181065	0.00188053	0.335627	-0.244499	0.0197182	2.62385e-35	0.00740555	0.00771451	0.33708	0.892693	10
ENSG00000171928	17	TVP23B	18684308	rs56156915	17	18693352	A	G	0.49261	0.0018151	0.00188937	0.336708	-0.604995	0.02841	1.25961e-100	-0.00300019	0.00312613	0.337199	0.398906	17
ENSG00000146859	7	TMEM140	134832824	rs3250	7	134845432	A	G	0.506036	0.0018076	0.00187892	0.336028	-0.298168	0.0219721	6.0071e-42	-0.00606235	0.00631736	0.33724	0.0768978	5
ENSG00000027075	14	PRKCH	61654277	rs36005203	14	61672084	A	G	0.277177	-0.00202569	0.00209726	0.334107	0.290634	0.0350844	1.1925e-16	-0.0069699	0.00726504	0.33737	0.53293	4
ENSG00000176386	9	CDC26	116018115	rs10117451	9	116035890	G	T	0.352074	-0.00188749	0.00196329	0.336356	-0.293727	0.0214062	7.5424e-43	0.006426	0.00670045	0.337539	0.785656	14
ENSG00000112874	5	NUDT12	102884556	rs72782538	5	102897899	C	T	0.0857516	0.0032725	0.00337273	0.331907	0.260088	0.0418291	5.03934e-10	0.0125823	0.0131246	0.33772
ENSG00000162736	1	NCSTN	160313062	rs2820421	1	160256004	A	C	0.561028	-0.00184005	0.00189219	0.330832	-0.141948	0.0251637	1.69087e-08	0.0129628	0.0135268	0.337907	0.762403	3
ENSG00000185238	11	PRMT3	20409076	rs3824886	11	20404613	G	T	0.952859	0.00428282	0.00443357	0.334045	-0.255378	0.0342956	9.59358e-14	-0.0167705	0.0175063	0.338077	0.597913	3
ENSG00000196196	9	HRCT1	35906189	rs79284865	9	35906519	A	G	0.229577	0.00216881	0.00224395	0.333786	-0.345968	0.0480223	5.8335e-13	-0.00626882	0.00654411	0.338097
ENSG00000152104	1	PTPN14	214522039	rs77989226	1	214620468	A	G	0.0204082	0.00643273	0.00663895	0.332576	0.531341	0.0845255	3.2541e-10	0.0121066	0.0126423	0.33825	0.425871	3
ENSG00000106809	9	OGN	95146249	rs8067	9	95218829	T	G	0.36939	-0.00187309	0.00194984	0.336733	0.275843	0.0254099	1.87271e-27	-0.00679042	0.00709628	0.338618	0.459219	19
ENSG00000174405	13	LIG4	108859787	rs148004070	13	108852678	A	AAGT	0.0982282	0.00303999	0.00314718	0.334073	-0.34899	0.049856	2.5604e-12	-0.00871082	0.00910342	0.338631	0.0175361	3
ENSG00000086619	1	ERO1LB	236378855	rs2477599	1	236413230	A	T	0.601338	-0.0018469	0.00192625	0.337656	-0.48248	0.0341162	2.08511e-45	0.00382793	0.00400156	0.338764	0.382122	12
ENSG00000226266	2	AC009961.3	160527219	rs17813964	2	160599717	G	C	0.093406	-0.00310025	0.00321251	0.334517	0.672867	0.0931095	4.95161e-13	-0.00460752	0.00481674	0.338788	0.471297	9
ENSG00000272941	7	RP11-134L10.1	134853155	rs3250	7	134845432	A	G	0.506036	0.0018076	0.00187892	0.336028	-0.208025	0.0234296	6.76252e-19	-0.00868934	0.00908505	0.338848
ENSG00000148700	10	ADD3	111756126	rs12572438	10	111769236	C	T	0.135176	-0.00265387	0.00275262	0.334982	0.211072	0.0306423	5.64812e-12	-0.0125733	0.0131683	0.33967	0.148572	8
ENSG00000235111	22	RP1-29C18.8	50006305	rs2007024	22	49988815	T	C	0.744977	0.00205433	0.0021424	0.337614	-0.480514	0.0464729	4.66171e-25	-0.00427528	0.00447769	0.339682	0.677474	12
ENSG00000144567	2	FAM134A	220040947	rs7577690	2	220045035	A	G	0.315502	0.00195208	0.0020217	0.334262	-0.104138	0.0170683	1.05231e-09	-0.0187451	0.0196553	0.340238	0.116076	4
ENSG00000170456	12	DENND5B	31535157	rs10743759	12	31680250	A	G	0.505711	-0.00181372	0.0018757	0.333565	-0.140247	0.0244892	1.02291e-08	0.0129323	0.0135636	0.340357	0.794097	3
ENSG00000115947	2	ORC4	148687968	rs17218798	2	148778043	A	C	0.0305531	0.00510236	0.00531431	0.336995	-0.561754	0.0705168	1.63574e-15	-0.00908291	0.00952867	0.340479
ENSG00000070061	9	IKBKAP	111629797	rs838834	9	111715207	C	T	0.182519	0.00232405	0.0024338	0.339626	-0.535563	0.0347735	1.60007e-53	-0.00433945	0.0045531	0.340552	0.188533	20
ENSG00000266903	19	CTB-171A8.1	45135500	rs76419583	19	45217859	T	C	0.848958	-0.00249855	0.0026181	0.339913	-0.888779	0.057671	1.37669e-53	0.00281122	0.00295137	0.340837	0.323637	4
ENSG00000228775	7	WEE2-AS1	141404138	rs2233998	7	141478308	C	T	0.48866	0.00180169	0.00187985	0.33785	0.238716	0.0289168	1.51563e-16	0.00754742	0.00792773	0.341083	0.225221	11
ENSG00000155957	12	TMBIM4	66517709	rs1921083	12	66506631	C	T	0.369268	-0.00187513	0.00195169	0.336668	-0.149709	0.022081	1.20191e-11	0.0125252	0.0131668	0.341468	0.997348	3
ENSG00000142197	21	DOPEY2	37529080	rs2835308	21	37560715	C	A	0.206134	-0.00221939	0.00231095	0.336866	-0.194124	0.0280669	4.63041e-12	0.0114328	0.0120187	0.341476	0.0365901	3
ENSG00000159212	21	CLIC6	36041688	rs2070368	21	36080398	C	T	0.400666	0.00184234	0.00191568	0.336194	0.23392	0.0365343	1.52595e-10	0.00787594	0.00828133	0.34158	0.278303	6
ENSG00000230555	10	RP11-517P14.2	43916186	rs72785256	10	43880649	A	G	0.119802	-0.0027827	0.00291592	0.339926	-0.323227	0.030655	5.41256e-26	0.00860912	0.00905815	0.341895	0.124465	7
ENSG00000113734	5	BNIP1	172571445	rs8543	5	172591337	G	T	0.132178	-0.00265888	0.00277781	0.338474	-0.284147	0.0356223	1.50342e-15	0.00935741	0.00984609	0.341925	0.402676	7
ENSG00000163428	3	LRRC58	120043356	rs72956850	3	120032807	A	G	0.0374455	-0.00474503	0.00493173	0.335977	-0.307044	0.0512798	2.12933e-09	0.0154539	0.016268	0.342134	0.113225	6
ENSG00000172932	11	ANKRD13D	67056018	rs3909167	11	67124992	G	T	0.0555556	0.00391613	0.00410138	0.339663	0.530503	0.0580833	6.63243e-20	0.00738192	0.00777325	0.342287	0.671852	6
ENSG00000133835	5	HSD17B4	118788138	rs257972	5	118806463	C	G	0.455008	0.00180761	0.00188229	0.336892	-0.154651	0.024277	1.88684e-10	-0.0116883	0.0123087	0.342318	0.978652	7
ENSG00000112031	6	MTRF1L	153308497	rs6921137	6	153308198	G	T	0.696697	-0.00195102	0.00205349	0.342064	-0.674532	0.0262337	8.48666e-146	0.00289241	0.0030464	0.342391	0.0421461	20
ENSG00000122550	7	KLHL7	23145353	rs56400441	7	23143564	G	A	0.44586	0.00182049	0.00188944	0.335293	-0.141583	0.0255044	2.83529e-08	-0.0128581	0.0135446	0.34246	0.0965456	7
ENSG00000111321	12	LTBR	6484211	rs4301834	12	6500843	A	G	0.737213	0.00203309	0.00213896	0.341857	-0.403562	0.0241318	8.87356e-63	-0.00503786	0.00530876	0.342635	0.0828168	4
ENSG00000144559	3	TAMM41	11831916	rs408600	3	11887991	G	C	0.45063	0.00179648	0.00188894	0.341579	-0.401646	0.0298018	2.12978e-41	-0.00447279	0.00471469	0.342777	0.515125	4
ENSG00000172340	3	SUCLG2	67410884	rs4615095	3	67425023	C	T	0.552931	-0.00179506	0.00188887	0.341941	0.376194	0.0239324	1.12033e-55	-0.00477163	0.00503017	0.342822	0.851612	18
ENSG00000127083	9	OMD	95176527	rs8067	9	95218829	T	G	0.36939	-0.00187309	0.00194984	0.336733	0.148914	0.0252307	3.58902e-09	-0.0125783	0.013266	0.343048	0.886386	5
ENSG00000271553	7	RP11-274B21.10	128307097	rs4289745	7	128300843	A	G	0.127383	0.00268983	0.0028214	0.340404	0.482204	0.0575157	5.12151e-17	0.0055782	0.00588876	0.343505	0.859675	6
ENSG00000186567	19	CEACAM19	45165545	rs35385129	19	45162189	A	C	0.156666	-0.00246446	0.00259092	0.341506	0.454321	0.0446268	2.42404e-24	-0.00542449	0.00572768	0.343605	0.0291185	3
ENSG00000162377	1	SELRC1	53152508	rs269319	1	53133866	C	T	0.364791	0.00186302	0.00195335	0.340205	-0.131123	0.0175973	9.24199e-14	-0.0142082	0.0150186	0.344129
ENSG00000259511	15	RP11-182J1.16	84841242	rs1107179	15	85198362	T	G	0.554147	-0.00181308	0.00189541	0.338788	0.320608	0.0505587	2.27825e-10	-0.00565513	0.00597881	0.344219	0.283331	5
ENSG00000233429	7	HOTAIRM1	27135266	rs2522828	7	27143757	C	T	0.91477	0.00317919	0.00335301	0.343048	-0.887839	0.0686886	3.22943e-38	-0.00358082	0.00378674	0.344343	0.813082	11
ENSG00000165985	10	C1QL3	16555742	rs6602130	10	16558290	T	C	0.553389	0.00180872	0.00191148	0.344026	0.966993	0.0406718	5.98507e-125	0.00187046	0.00197829	0.344408	0.137048	9
ENSG00000272360	3	RP11-359I18.5	58476557	rs4681851	3	58395891	G	C	0.155032	0.00246545	0.00259099	0.341326	-0.470926	0.0564248	7.05618e-17	-0.00523532	0.00553755	0.344443	0.545584	7
ENSG00000173614	1	NMNAT1	10003486	rs74649083	1	9877280	C	T	0.044469	-0.00438247	0.00458603	0.339268	0.309501	0.0497279	4.8497e-10	-0.0141598	0.0149911	0.344892
ENSG00000238227	9	C9orf69	139006427	rs10858224	9	139011504	T	C	0.177361	-0.00234001	0.00246177	0.341838	-0.199301	0.0242056	1.81552e-16	0.0117411	0.0124341	0.345033	0.922135	5
ENSG00000005379	17	BZRAP1	56378592	rs2526376	17	56427142	C	A	0.606891	0.00184822	0.00194804	0.342742	0.214697	0.0221495	3.22671e-22	0.0086085	0.0091168	0.345044	0.148528	19
ENSG00000125821	20	DTD1	18568537	rs12480588	20	18542591	C	A	0.427322	0.00180577	0.00190137	0.342254	-0.228028	0.0265257	8.21999e-18	-0.00791907	0.00838905	0.345181	0.0981961	12
ENSG00000188906	12	LRRK2	40590546	rs7305377	12	40499347	A	G	0.144774	0.00253737	0.00267103	0.342134	0.335181	0.0405059	1.28599e-16	0.00757015	0.00802126	0.345292	0.664637	7
ENSG00000219545	7	RPA3-AS1	7680342	rs10277292	7	7722798	C	T	0.649699	0.00187794	0.00197344	0.341297	0.189516	0.025738	1.79461e-13	0.00990914	0.0104997	0.345293	0.678808	9
ENSG00000131781	1	FMO5	146646930	rs17356233	1	146740502	G	C	0.242814	-0.00209427	0.00219652	0.340361	-0.308543	0.0471395	5.93713e-11	0.00678761	0.00719414	0.34543	0.733512	7
ENSG00000178053	3	MLF1	158288952	rs113619804	3	158297868	A	G	0.0250526	-0.00559004	0.00588965	0.342555	-0.638889	0.0739575	5.69065e-18	0.00874963	0.00927406	0.34545
ENSG00000188766	19	SPRED3	38879061	rs2302182	19	38827960	C	T	0.153752	-0.00247673	0.00261186	0.342996	0.332051	0.0381094	2.95702e-18	-0.00745888	0.00791229	0.345836
ENSG00000258695	14	RP3-414A15.2	73989582	rs758053	14	73986914	C	T	0.755196	-0.00207015	0.00217973	0.34225	-0.451717	0.058268	9.01714e-15	0.00458285	0.00486151	0.345844	0.659775	7
ENSG00000169972	1	PUSL1	1243947	rs71628956	1	1301388	G	A	0.121653	-0.00271323	0.00284023	0.339433	-0.23397	0.0404781	7.46286e-09	0.0115965	0.012304	0.345937	0.247927	3
ENSG00000089053	12	ANAPC5	121746048	rs1622534	12	121789560	A	C	0.843431	0.00243126	0.00257224	0.344562	0.364806	0.0306805	1.32613e-32	0.00666453	0.00707322	0.34608	0.136196	5
ENSG00000124214	20	STAU1	47729878	rs6067006	20	47817855	A	G	0.294101	0.00194537	0.00205344	0.343449	-0.167615	0.0210661	1.76825e-15	-0.0116062	0.0123375	0.346845	0.673727	6
ENSG00000160818	1	GPATCH4	156564279	rs7355216	1	156567730	C	T	0.0215089	0.00620602	0.00657753	0.345416	-0.427448	0.0368218	3.72811e-31	-0.0145188	0.0154386	0.347004	0.221845	9
ENSG00000198162	1	MAN1A2	117910071	rs7514323	1	118002719	G	A	0.764545	0.00210514	0.00222638	0.344382	0.192388	0.021505	3.6799e-19	0.0109422	0.0116368	0.34706	0.958802	4
ENSG00000198453	19	ZNF568	37407231	rs7251087	19	37455903	G	A	0.167595	-0.00238032	0.00251234	0.343409	0.338234	0.0448462	4.62503e-14	-0.00703749	0.0074862	0.347185	0.27264	9
ENSG00000171246	17	NPTX1	78440948	rs9898441	17	78751603	C	A	0.242698	0.00207899	0.00219432	0.343415	-0.256183	0.0339799	4.72672e-14	-0.00811525	0.00863281	0.347193	0.496559	8
ENSG00000254586	11	RP11-358H18.3	17716569	rs4757574	11	17726374	G	A	0.741608	-0.00205142	0.00215263	0.340598	-0.230036	0.0408907	1.84829e-08	0.00891782	0.00949111	0.347424	0.858004	3
ENSG00000119685	14	TTLL5	76099968	rs11626062	14	76136329	C	T	0.659562	-0.00190778	0.0020044	0.341202	0.228393	0.0388157	4.00391e-09	-0.00835306	0.00889018	0.347432
ENSG00000260193	9	RP11-83N9.5	138999654	rs10858224	9	139011504	T	C	0.177361	-0.00234001	0.00246177	0.341838	-0.327098	0.0556588	4.18166e-09	0.00715385	0.0076239	0.348067
ENSG00000203668	1	CHML	241792155	rs3737604	1	241798631	T	C	0.352138	-0.00186841	0.00197415	0.343924	0.217718	0.0303363	7.13538e-13	-0.00858179	0.00914597	0.348083	0.869836	8
ENSG00000089775	14	ZBTB25	64915824	rs6573560	14	65031534	T	C	0.506982	-0.00177635	0.00187364	0.343091	0.221436	0.0340026	7.39936e-11	-0.00802196	0.00855051	0.34815	0.0558561	4
ENSG00000258824	14	CTD-2555O16.2	64889653	rs6573560	14	65031534	T	C	0.506982	-0.00177635	0.00187364	0.343091	0.267168	0.0426593	3.78049e-10	-0.00664881	0.00709287	0.348556	0.548968	3
ENSG00000138600	15	SPPL2A	50999506	rs11635825	15	50954947	C	T	0.147269	0.00249336	0.00264174	0.345255	-0.241681	0.0300778	9.34263e-16	-0.0103167	0.0110058	0.348559	0.189953	7
ENSG00000170011	3	MYRIP	39850405	rs6777708	3	39888501	C	T	0.590087	0.00181094	0.00190882	0.342763	-0.217358	0.0358196	1.29408e-09	-0.0083316	0.0088886	0.348586
ENSG00000261603	3	PRSS46	46761073	rs6775814	3	46787689	G	T	0.0282967	-0.00526064	0.00557568	0.345426	0.51077	0.0641823	1.74683e-15	-0.0102994	0.0109927	0.348792	0.160451	4
ENSG00000108443	17	RPS6KB1	57970447	rs72840315	17	58018142	C	G	0.196885	0.00222776	0.00236305	0.345809	0.16966	0.0207192	2.64399e-16	0.0131307	0.0140202	0.348984	0.922019	4
ENSG00000197927	2	C2orf27A	132479948	rs2136462	2	132443698	T	C	0.659476	0.00186316	0.001983	0.347441	0.407749	0.0396532	8.41705e-25	0.00456938	0.00488355	0.349444	0.462889	11
ENSG00000186281	2	GPAT2	96687694	rs2692893	2	96756547	T	C	0.339691	0.00185919	0.00198147	0.348095	0.545816	0.0437542	1.02724e-35	0.00340626	0.00364054	0.349456	0.959951	20
ENSG00000160221	21	C21orf33	45553487	rs2071152	21	45503121	A	G	0.159029	0.00240629	0.00257211	0.349514	1.25012	0.0516216	1.47375e-129	0.00192485	0.00205903	0.349874	0.147602	10
ENSG00000060709	12	RIMBP2	130880682	rs1997235	12	131201301	C	T	0.617241	-0.00183274	0.00194062	0.34496	0.267397	0.041536	1.2129e-10	-0.006854	0.00733513	0.350093
ENSG00000110871	12	COQ5	120941077	rs2235217	12	120884328	T	C	0.326944	0.00187725	0.00200865	0.350004	0.575406	0.0158631	4.27573e-288	0.00326248	0.003492	0.350163	0.00620431	20
ENSG00000105576	19	TNPO2	12810008	rs722572	19	12811045	C	T	0.373102	0.00183443	0.00195307	0.347601	0.232891	0.0265713	1.87182e-18	0.00787678	0.00843421	0.350352	0.197307	3
ENSG00000115616	2	SLC9A2	103236166	rs7573475	2	103210221	C	T	0.447399	0.00176686	0.00188843	0.349467	0.397294	0.0306808	2.37155e-38	0.00444724	0.00476562	0.350721	0.727272	14
ENSG00000263004	17	RP11-166P13.3	55155659	rs3785477	17	55164142	T	C	0.398377	0.0017907	0.00191719	0.350293	-0.580788	0.0321524	6.16455e-73	-0.00308322	0.00330543	0.350935	0.73679	8
ENSG00000112078	6	KCTD20	36410544	rs626516	6	36465380	T	C	0.781397	0.00214075	0.00226326	0.344215	0.164302	0.0293624	2.19789e-08	0.0130294	0.0139704	0.351006
ENSG00000104442	8	ARMC1	66514694	rs6981992	8	66463478	T	G	0.714947	-0.00195725	0.0020853	0.347938	0.229309	0.0284918	8.39821e-16	-0.00853543	0.00915547	0.351194	0.725036	7
ENSG00000163281	4	GNPDA2	44684217	rs1565532	4	44702720	C	T	0.224704	0.00208676	0.00223695	0.350893	0.893421	0.036376	3.32242e-133	0.0023357	0.00250561	0.35124	0.888875	20
ENSG00000141959	21	PFKL	45719934	rs2071152	21	45503121	A	G	0.159029	0.00240629	0.00257211	0.349514	-0.381934	0.0364769	1.17938e-25	-0.00630028	0.00676126	0.35143	0.0409053	5
ENSG00000196262	7	PPIA	44836279	rs17134462	7	44845032	G	A	0.074851	0.00336113	0.0035718	0.346695	-0.216925	0.0327789	3.64526e-11	-0.0154944	0.0166312	0.351519	0.927543	5
ENSG00000121691	11	CAT	34460472	rs2420388	11	34490537	A	G	0.221048	0.00211819	0.0022667	0.350056	-0.418131	0.039418	2.74675e-26	-0.00506585	0.00544202	0.351917	0.232937	8
ENSG00000196576	22	PLXNB2	50713408	rs34544325	22	50742935	G	A	0.573068	0.00177501	0.00190041	0.350297	-0.280038	0.0253584	2.36478e-28	-0.00633846	0.00681049	0.352013	0.963747	14
ENSG00000174483	11	BBS1	66278077	rs1791686	11	66300463	A	G	0.398837	-0.00179844	0.00192059	0.349066	0.221117	0.0272163	4.49405e-16	-0.00813343	0.00874336	0.352246	0.218654	12
ENSG00000166532	12	RIMKLB	8834196	rs73053867	12	8847598	G	A	0.274543	-0.00198742	0.0021176	0.347973	-0.219075	0.0316916	4.75497e-12	0.00907187	0.00975478	0.352375	0.244412	3
ENSG00000162512	1	SDC3	31342314	rs4949305	1	31291539	A	G	0.14932	0.00247329	0.0026352	0.347958	0.299969	0.0441435	1.0808e-11	0.00824515	0.00886831	0.35251
ENSG00000248441	15	CTD-2536I1.1	95819690	rs2034181	15	95808542	T	C	0.217623	0.00214069	0.00229014	0.349922	0.350015	0.040483	5.33438e-18	0.00611599	0.0065811	0.35272
ENSG00000106012	7	IQCE	2598632	rs2293404	7	2644519	T	C	0.288533	0.00194675	0.00208087	0.349507	-0.218399	0.0270914	7.5323e-16	-0.00891373	0.00959178	0.352729	0.389195	5
ENSG00000163864	3	NMNAT3	139279022	rs7639511	3	139392368	C	T	0.758321	-0.00203412	0.00218556	0.352005	-0.389135	0.0236448	7.40341e-61	0.00522729	0.00562543	0.352773	0.850026	8
ENSG00000013306	17	SLC25A39	42396993	rs4042962	17	42418967	A	G	0.39654	0.00180221	0.00191963	0.347816	-0.141628	0.0219717	1.14896e-10	-0.012725	0.013697	0.352874	0.18878	4
ENSG00000114948	2	ADAM23	207308263	rs1448903	2	207308961	G	A	0.0938048	0.00302101	0.00322532	0.348936	0.34353	0.047326	3.90522e-13	0.00879402	0.0094666	0.352914	0.747393	4
ENSG00000167799	11	NUDT8	67395409	rs11227862	11	67386311	T	C	0.432376	-0.00178278	0.00190404	0.349111	0.147516	0.0200017	1.64135e-13	-0.0120853	0.0130109	0.352962	0.350799	8
ENSG00000232079	21	AL035610.1	29420733	rs9305353	21	29472526	C	A	0.0698643	-0.00349314	0.00372949	0.348951	0.610082	0.0846244	5.6243e-13	-0.00572569	0.00616447	0.352982	0.787849	4
ENSG00000074201	11	CLNS1A	77225981	rs57588070	11	77299451	A	G	0.103444	0.00292211	0.00310665	0.346911	0.197985	0.0343717	8.40528e-09	0.0147592	0.0158992	0.35325
ENSG00000133704	12	IPO8	30781922	rs12809355	12	30841285	C	G	0.253751	0.00202129	0.00215917	0.349201	-0.203096	0.0284431	9.30429e-13	-0.00995239	0.0107223	0.353304	0.380741	3
ENSG00000225521	2	AC005237.4	241955016	rs34966870	2	241955339	C	T	0.342988	-0.001857	0.00197299	0.346597	0.247285	0.0445096	2.76389e-08	-0.00750955	0.00809229	0.353413
ENSG00000236296	4	GUSBP5	144480625	rs7662645	4	144443295	C	T	0.227933	-0.00207188	0.00222665	0.352117	0.469358	0.0403808	3.13837e-31	-0.00441429	0.00475921	0.353654	0.240783	9
ENSG00000177752	4	YIPF7	44624086	rs1565532	4	44702720	C	T	0.224704	0.00208676	0.00223695	0.350893	0.188384	0.0223334	3.30997e-17	0.0110772	0.0119468	0.353819	0.888158	5
ENSG00000138606	15	SHF	45459412	rs3784584	15	45453032	C	T	0.112927	-0.00279796	0.00297735	0.347347	-0.261882	0.0461705	1.41087e-08	0.010684	0.011524	0.353869	0.724062	4
ENSG00000229043	7	AC091729.9	1200010	rs2949202	7	1201266	A	G	0.605235	0.0017822	0.00192189	0.353764	-0.943687	0.0218563	0	-0.00188855	0.00203705	0.353873	7.32398e-05	20
ENSG00000100815	14	TRIP11	92432335	rs12587248	14	92435587	C	T	0.328296	-0.00186115	0.00199699	0.351348	0.153661	0.0177218	4.29258e-18	-0.0121121	0.0130709	0.354113	0.251056	6
ENSG00000113407	5	TARS	33440802	rs5867189	5	33441806	T	TG	0.13964	-0.00251567	0.00269982	0.351443	-0.297892	0.0337695	1.13113e-18	0.00844491	0.0091135	0.354115	0.298416	4
ENSG00000170266	3	GLB1	33038100	rs58451264	3	33047587	A	C	0.0924618	-0.00304609	0.00326276	0.350515	-0.41185	0.0542702	3.22685e-14	0.00739611	0.00798193	0.35413	0.383827	3
ENSG00000178381	7	ZFAND2A	1191707	rs2949202	7	1201266	A	G	0.605235	0.0017822	0.00192189	0.353764	-0.774518	0.0332863	9.27174e-120	-0.00230104	0.00248337	0.354144	4.6079e-05	20
ENSG00000219755	6	RP1-199J3.5	100023588	rs330808	6	99994764	A	G	0.788084	0.00213767	0.00230495	0.353706	1.00761	0.052575	7.22895e-82	0.00212153	0.00229022	0.354268	0.304508	20
ENSG00000079337	12	RAPGEF3	48128455	rs12422983	12	48142636	T	C	0.143273	-0.00250915	0.00269864	0.352484	0.408223	0.0380346	7.12975e-27	-0.00614652	0.00663546	0.354283	0.839357	9
ENSG00000163466	2	ARPC2	219081817	rs10206984	2	219066980	T	C	0.503389	0.00174933	0.00188501	0.353395	0.311172	0.0224904	1.5507e-43	0.00562175	0.00607139	0.354477	0.183749	13
ENSG00000167468	19	GPX4	1103936	rs4806970	19	1099069	A	G	0.229711	0.00209054	0.00223952	0.350573	0.209401	0.0290009	5.18008e-13	0.00998343	0.0107839	0.354564	0.929825	3
ENSG00000181396	17	OGFOD3	80347099	rs7211306	17	80367353	A	G	0.296219	-0.0019014	0.00205129	0.353962	-0.493874	0.0309016	1.70241e-57	0.00384997	0.00416045	0.354772	0.466069	15
ENSG00000114933	2	INO80D	206858445	rs2359126	2	206977779	A	G	0.295155	-0.00193827	0.0020768	0.350668	0.181094	0.0274098	3.92453e-11	-0.0107031	0.0115819	0.355423	0.838097	9
ENSG00000148484	10	RSU1	16632610	rs921743	10	16851432	C	A	0.173371	0.00229492	0.00247365	0.353539	0.375444	0.0373623	9.3061e-24	0.00611255	0.00661662	0.355581	0.177082	3
ENSG00000138964	22	PARVG	44568836	rs139189	22	44603684	C	T	0.84984	-0.00243603	0.00261588	0.351725	-0.308754	0.0428173	5.55569e-13	0.00788987	0.00854273	0.355707
ENSG00000164219	5	PGGT1B	114546527	rs7734074	5	114617583	G	A	0.331471	0.00185106	0.00199235	0.352846	-0.206364	0.0245443	4.17757e-17	-0.00896988	0.00971331	0.355766	0.374096	5
ENSG00000167720	17	SRR	2206677	rs12450028	17	2207425	T	C	0.344618	0.00182346	0.00197308	0.355398	-0.789503	0.0371481	3.10364e-100	-0.00230963	0.0025015	0.355853	0.267017	20
ENSG00000121064	17	SCPEP1	55055466	rs3094835	17	55059303	G	C	0.708354	0.00190704	0.00206341	0.355374	-0.647543	0.0416056	1.28175e-54	-0.00294504	0.00319214	0.35622	0.916054	11
ENSG00000103051	16	COG4	70514471	rs7204583	16	70553382	C	G	0.426763	-0.00177387	0.00192153	0.355928	-0.238307	0.0213017	4.70785e-29	0.00744363	0.00809066	0.357558	0.747955	10
ENSG00000134470	10	IL15RA	5990855	rs36055263	10	6018970	G	A	0.434889	-0.00175221	0.00188788	0.353338	-0.188659	0.0281851	2.17803e-11	0.00928771	0.0101026	0.357918
ENSG00000258603	14	RP3-414A15.10	74083412	rs7155613	14	74087235	C	A	0.478392	-0.00174412	0.00188798	0.35559	-0.281188	0.0335462	5.19828e-17	0.00620268	0.00675495	0.358492	0.381489	9
ENSG00000261644	16	RP11-327F22.2	50769624	rs79589438	16	50781117	A	G	0.102213	0.00293307	0.00315117	0.351964	0.285849	0.0516113	3.05075e-08	0.0102609	0.0111785	0.358663
ENSG00000085491	1	SLC25A24	108676658	rs828999	1	108744934	A	G	0.530959	0.00174774	0.00189718	0.35693	-0.303474	0.0306868	4.62739e-23	-0.00575911	0.00627861	0.359007	0.839846	7
ENSG00000111144	12	LTA4H	96394606	rs61054267	12	96405906	G	A	0.0748549	-0.00323516	0.00350691	0.356262	0.43533	0.0529442	1.99422e-16	-0.00743151	0.00810629	0.359269
ENSG00000144199	2	FAHD2B	97749320	rs1257109	2	97776627	A	C	0.785769	-0.00212249	0.00230905	0.357988	0.310158	0.0275432	2.04975e-29	-0.00684325	0.00746952	0.359584	0.953184	17
ENSG00000147475	8	ERLIN2	37594117	rs62490675	8	37593106	T	C	0.0145337	-0.0074589	0.00805521	0.354461	-0.506566	0.0807302	3.50074e-10	0.0147244	0.0160738	0.35964
ENSG00000248049	4	UBA6-AS1	68566998	rs10010188	4	68534392	T	C	0.134777	-0.00253814	0.00274834	0.355738	0.329816	0.0468781	1.98382e-12	-0.00769562	0.00840443	0.359844	0.838668	3
ENSG00000138722	4	MMRN1	90800683	rs28532850	4	90632935	A	G	0.0479131	0.00412949	0.00448248	0.35692	0.68119	0.0874312	6.64016e-15	0.00606217	0.00662621	0.360256	0.797293	14
ENSG00000237296	16	SMG1P1	22448329	rs7764	16	22345191	A	G	0.715602	0.00193649	0.00210711	0.358082	0.431305	0.0464927	1.74607e-20	0.00448984	0.00490934	0.360428	0.925251	10
ENSG00000083312	5	TNPO1	72112139	rs34674	5	72166483	T	C	0.143014	-0.00249105	0.00269907	0.356044	0.207311	0.0306884	1.42481e-11	-0.012016	0.0131404	0.360489
ENSG00000176125	7	UFSP1	100486346	rs7789085	7	100472826	T	C	0.293017	-0.00191015	0.00207606	0.357528	-0.308643	0.0391967	3.42919e-15	0.00618887	0.00677218	0.360787	0.00365187	10
ENSG00000151327	14	FAM177A1	35514113	rs2236167	14	35591726	C	T	0.34971	-0.00180295	0.00196909	0.359863	0.43428	0.0311415	3.35617e-44	-0.00415158	0.00454391	0.360896	0.0769739	20
ENSG00000146373	6	RNF217	125283691	rs503819	6	125379934	T	C	0.401895	-0.00177014	0.00191961	0.356457	0.167132	0.0249447	2.08274e-11	-0.0105913	0.0115939	0.360967	0.0549405	4
ENSG00000197444	10	OGDHL	50942689	rs7072121	10	50981186	A	G	0.185924	-0.00221701	0.00240726	0.357066	0.365212	0.0511301	9.14509e-13	-0.00607047	0.00664597	0.361028	0.328697	6
ENSG00000162927	2	PUS10	61167357	rs12996153	2	61222736	A	G	0.155804	-0.00238874	0.00258493	0.355433	0.241269	0.0412133	4.79458e-09	-0.00990073	0.0108466	0.361348	0.464002	3
ENSG00000205659	14	LIN52	74551499	rs4899502	14	74669893	A	G	0.684471	-0.00186805	0.00202046	0.355191	-0.160226	0.0291831	4.01092e-08	0.0116588	0.0127876	0.361911
ENSG00000197782	19	ZNF780A	40575059	rs7247527	19	40472765	C	T	0.0502526	-0.00391781	0.00428071	0.360073	0.624777	0.0602073	3.15228e-25	-0.00627073	0.00687818	0.361934	0.384263	5
ENSG00000184584	5	TMEM173	138855119	rs7380824	5	138856982	T	C	0.128505	-0.00259093	0.00281733	0.357761	-0.167646	0.0243852	6.20325e-12	0.0154548	0.0169549	0.362021	0.86927	7
ENSG00000177106	11	EPS8L2	694438	rs6597990	11	697761	T	G	0.663131	0.00184516	0.00199761	0.35565	0.168557	0.0305608	3.47856e-08	0.0109468	0.0120163	0.362297
ENSG00000143499	1	SMYD2	214454445	rs7544984	1	214466932	A	G	0.446688	-0.001789	0.00193674	0.355633	0.165	0.0300665	4.06881e-08	-0.0108424	0.0119029	0.362346
ENSG00000105792	7	C7orf63	89874488	rs917660	7	90032932	A	G	0.203123	-0.00214334	0.00232185	0.355946	-0.224	0.0399935	2.13223e-08	0.00956848	0.0105052	0.362385	0.0951054	5
ENSG00000141560	17	FN3KRP	80674559	rs2243523	17	80680449	T	G	0.384741	0.00175984	0.00192889	0.361578	0.489209	0.032504	3.4139e-51	0.00359732	0.00395011	0.36246	0.351926	19
ENSG00000108759	17	KRT32	39616063	rs2071563	17	39619115	A	G	0.382402	-0.00176619	0.00193278	0.36082	0.448928	0.0426354	6.31949e-26	-0.00393424	0.00432151	0.362619	0.432716	17
ENSG00000173727	11	AP000769.1	65222728	rs1784859	11	65220749	T	C	0.329017	-0.00182577	0.00199615	0.360378	0.295573	0.0313004	3.61912e-21	-0.00617705	0.0067851	0.362619	0.156162	16
ENSG00000164181	5	ELOVL7	60047618	rs4647113	5	60196432	T	C	0.273525	0.00193805	0.00211116	0.358617	-0.311893	0.0448182	3.42522e-12	-0.00621383	0.0068275	0.36276	0.548442	7
ENSG00000175928	3	LRRN1	3841121	rs1617423	3	3809559	T	C	0.607399	0.00175536	0.00192506	0.361851	-0.408929	0.0295246	1.26433e-43	-0.00429258	0.00471776	0.362887	0.554678	3
ENSG00000105185	19	PDCD5	33071974	rs888767	19	33076615	A	G	0.868704	-0.00252618	0.00276596	0.361079	0.470783	0.0457453	7.70589e-25	-0.00536591	0.00589832	0.362962	0.917659	10
ENSG00000175262	1	C1orf127	11006528	rs11121657	1	11013286	G	A	0.220073	-0.00209433	0.00229569	0.361618	-0.290334	0.0252714	1.50463e-30	0.00721352	0.00793196	0.363126	0.413903	10
ENSG00000129158	11	SERGEF	17809595	rs10488683	11	18053545	T	C	0.56005	-0.00172337	0.00189303	0.362624	-0.525296	0.028605	2.56001e-75	0.00328076	0.00360817	0.363213	0.891643	17
ENSG00000164008	1	C1orf50	43232940	rs10493114	1	43245560	G	A	0.249062	0.00199644	0.00217682	0.359073	-0.233645	0.0348867	2.12369e-11	-0.00854476	0.00940374	0.363532	0.166518	6
ENSG00000110455	11	ACCS	44087475	rs2074038	11	44087989	T	G	0.101161	0.00282678	0.00310748	0.362998	0.81187	0.0445472	3.27335e-74	0.00348181	0.00383232	0.363594	0.684642	13
ENSG00000153446	16	C16orf89	5094123	rs741167	16	5105365	T	C	0.160645	-0.00237954	0.00258468	0.357242	0.329487	0.0590747	2.44053e-08	-0.00722195	0.00795071	0.363698
ENSG00000070476	3	ZXDC	126156444	rs777505	3	126176112	A	G	0.63648	0.00178888	0.00195192	0.359418	0.186568	0.0273473	8.96757e-12	0.00958835	0.0105562	0.363713
ENSG00000188846	3	RPL14	40498783	rs1047855	3	40468896	T	C	0.299214	-0.00186508	0.00204224	0.36111	-0.171815	0.0203019	2.60543e-17	0.0108552	0.0119553	0.363888	0.368248	13
ENSG00000136146	13	MED4	48627459	rs7332363	13	48666761	G	C	0.92702	-0.00330841	0.00362508	0.36143	0.367283	0.0434116	2.66289e-17	-0.0090078	0.00992725	0.364206	0.250923	5
ENSG00000113594	5	LIFR	38475065	rs12519923	5	38472541	G	T	0.340388	-0.00183253	0.00200153	0.359896	0.167905	0.0250286	1.9659e-11	-0.0109141	0.0120311	0.364325	0.426184	6
ENSG00000196588	22	MKL1	40806285	rs73167034	22	40826534	C	T	0.0907609	-0.00301061	0.00327634	0.358151	-0.278421	0.0496819	2.09375e-08	0.0108132	0.0119247	0.36452	0.426862	3
ENSG00000104660	8	LEPROTL1	29952914	rs12675542	8	29986454	G	A	0.870568	0.00258174	0.00282287	0.360413	-0.223515	0.032674	7.87722e-12	-0.0115506	0.0127418	0.364664	0.0675454	5
ENSG00000154743	3	TSEN2	12525931	rs6766510	3	12551807	C	T	0.0649747	-0.00346885	0.00379142	0.360233	0.39252	0.0595218	4.26515e-11	-0.00883738	0.0097517	0.364808	0.233954	3
ENSG00000273311	22	DGCR11	19033675	rs5993494	22	19057188	G	A	0.379424	-0.00176082	0.0019361	0.363102	0.437142	0.0407743	8.10953e-27	-0.00402803	0.0044449	0.364823	0.980738	9
ENSG00000106823	9	ECM2	95256365	rs10120210	9	95284982	G	T	0.555244	0.00173245	0.00189448	0.360468	0.13497	0.0199948	1.47582e-11	0.0128358	0.0141645	0.364833	0.561348	5
ENSG00000161888	19	SPC24	11242196	rs10402592	19	11256887	C	T	0.861617	0.00249378	0.00272594	0.360279	-0.354055	0.0540391	5.68378e-11	-0.00704348	0.00777389	0.364913	0.149588	3
ENSG00000221990	5	C5orf55	441645	rs34453673	5	434722	C	G	0.407545	-0.00175152	0.00192135	0.361974	0.196971	0.0240063	2.30614e-16	-0.00889227	0.0098145	0.364918	0.702358	10
ENSG00000010017	6	RANBP9	13621730	rs204239	6	13732840	T	C	0.234348	-0.00202594	0.00222001	0.361461	-0.160249	0.0214667	8.32937e-14	0.0126425	0.0139566	0.365022	0.343135	4
ENSG00000107957	10	SH3PXD2A	105348285	rs746472	10	105417801	G	C	0.846664	-0.00236262	0.00259714	0.362979	-0.450455	0.0497324	1.33376e-19	0.00524496	0.0057946	0.365388
ENSG00000198939	5	ZFP2	178322895	rs61744382	5	178358857	T	C	0.097413	-0.00287822	0.00314533	0.360152	-0.375404	0.0633663	3.13531e-09	0.00766699	0.00847788	0.365808
ENSG00000055955	3	ITIH4	52846991	rs13083728	3	52868445	A	G	0.225473	0.002031	0.00223933	0.364423	0.30971	0.0270383	2.23301e-30	0.00655775	0.00725304	0.365922	0.000976005	20
ENSG00000163885	3	CCDC37	126113782	rs777505	3	126176112	A	G	0.63648	0.00178888	0.00195192	0.359418	0.282075	0.051629	4.66847e-08	0.00634186	0.00701654	0.366078
ENSG00000133962	14	CATSPERB	92047040	rs10134181	14	92280037	C	T	0.562701	0.00171975	0.00189315	0.363661	-0.41279	0.0460042	2.88885e-19	-0.00416616	0.00460967	0.366109	0.100616	6
ENSG00000133103	13	COG6	40229764	rs4368051	13	40258254	T	C	0.752643	0.00197456	0.00218453	0.366057	0.879943	0.0352282	1.05052e-137	0.00224396	0.00248421	0.366371	0.952791	10
ENSG00000102760	13	RGCC	42031695	rs34835742	13	42131799	T	C	0.139331	0.00247797	0.00271626	0.361625	0.314646	0.0491313	1.51167e-10	0.00787542	0.0087199	0.366443	0.532333	12
ENSG00000223756	11	TSSC2	3402191	rs7112834	11	3400820	G	A	0.900772	-0.00282489	0.00312512	0.366032	-1.36154	0.0695001	1.86432e-85	0.00207478	0.00229773	0.366542	0.371627	7
ENSG00000189398	11	OR7E12P	3412010	rs7112834	11	3400820	G	A	0.900772	-0.00282489	0.00312512	0.366032	-1.26975	0.0667522	1.12458e-80	0.00222476	0.00246399	0.366573	0.306887	7
ENSG00000129353	19	SLC44A2	10713133	rs2043305	19	10728320	G	A	0.780986	0.00205406	0.00227088	0.365719	-0.630513	0.0436901	3.27898e-47	-0.00325776	0.00360871	0.366658	0.609949	14
ENSG00000253955	5	CTB-33O18.3	173006646	rs77267428	5	173051989	C	T	0.101072	0.00283711	0.00310184	0.360374	0.39039	0.0709866	3.80896e-08	0.00726737	0.00805463	0.366919
ENSG00000260388	13	LINC00562	48504290	rs7332363	13	48666761	G	C	0.92702	-0.00330841	0.00362508	0.36143	0.465979	0.0779839	2.2963e-09	-0.00709991	0.00786971	0.36696	0.435424	3
ENSG00000143363	1	PRUNE	150980896	rs11204762	1	150999737	G	A	0.244007	-0.00199399	0.00218245	0.360902	-0.17959	0.0322503	2.56738e-08	0.011103	0.0123149	0.367273
ENSG00000112339	6	HBS1L	135281516	rs1590975	6	135352088	T	C	0.496222	-0.00169771	0.00186904	0.363701	0.148516	0.0200632	1.33744e-13	-0.0114312	0.0126792	0.367285	0.082708	7
ENSG00000244219	7	GS1-259H13.2	99195689	rs11761528	7	99118801	T	C	0.0884914	-0.00301663	0.00330869	0.361909	-0.331018	0.0571517	6.9588e-09	0.00911319	0.0101186	0.36778
ENSG00000247498	12	RP11-392P7.6	13080660	rs12367321	12	13078086	G	A	0.209702	0.00209372	0.00231197	0.365146	0.506422	0.0601755	3.90388e-17	0.00413434	0.00459166	0.367906	0.901994	5
ENSG00000162601	1	MYSM1	59120411	rs6661922	1	59149838	A	C	0.882435	0.00262926	0.00288638	0.362337	-0.161451	0.0272848	3.27369e-09	-0.0162852	0.0180883	0.367953
ENSG00000117601	1	SERPINC1	173872947	rs6703547	1	173907812	T	C	0.114907	0.00265066	0.0029382	0.366985	0.612891	0.0575321	1.68785e-26	0.00432485	0.00481116	0.368695	0.63859	13
ENSG00000172613	11	RAD9A	67159176	rs7952436	11	67024534	T	C	0.0781297	-0.00310815	0.00344769	0.367314	0.616671	0.0524478	6.43918e-32	-0.00504021	0.00560722	0.368717	0.178833	8
ENSG00000188785	19	ZNF548	57901218	rs17856896	19	57909827	T	G	0.139484	0.00247907	0.00273048	0.363918	0.310734	0.04953	3.52661e-10	0.00797811	0.00887874	0.368885
ENSG00000004897	17	CDC27	45195069	rs11570540	17	45215743	C	T	0.0230133	0.00550008	0.00611234	0.36821	1.0153	0.0652621	1.42052e-54	0.0054172	0.00603029	0.369009	0.439031	7
ENSG00000264575	18	LINC00526	5236723	rs7238524	18	5215596	A	G	0.160395	0.00231778	0.00257043	0.367212	-0.477008	0.0489736	2.03326e-22	-0.004859	0.00541169	0.369255	0.487754	5
ENSG00000104884	19	ERCC2	45853095	rs1052555	19	45855524	A	G	0.32277	-0.00181505	0.00201131	0.366832	-0.189575	0.0215817	1.57687e-18	0.00957431	0.0106654	0.369347	0.719127	9
ENSG00000235314	7	LINC00957	44078770	rs10270623	7	44116764	C	T	0.0927978	0.00295671	0.00326572	0.365264	-0.299119	0.0477571	3.76829e-10	-0.00988473	0.0110313	0.370218
ENSG00000166847	16	DCTN5	23652713	rs35635	16	23693770	G	T	0.256359	0.00196456	0.00218147	0.367819	0.184819	0.0213516	4.88719e-18	0.0106296	0.011867	0.370396	0.982917	9
ENSG00000166927	11	MS4A7	60145955	rs10750936	11	60144180	A	G	0.644464	0.00176893	0.00196924	0.369037	0.347499	0.0300479	6.21153e-31	0.00509046	0.00568396	0.370476	0.861518	20
ENSG00000075223	7	SEMA3C	80371854	rs1019016	7	80570562	T	G	0.594774	-0.00174149	0.00193227	0.367448	0.152238	0.0194447	4.90662e-15	-0.0114393	0.0127762	0.370598
ENSG00000105928	7	DFNA5	24737972	rs10215349	7	24803743	G	A	0.119981	0.00261841	0.00289765	0.36619	-0.235843	0.0361516	6.85869e-11	-0.0111023	0.0124037	0.370741	0.672633	3
ENSG00000155974	12	GRIP1	66741211	rs17183662	12	67516396	G	A	0.100641	0.00279358	0.00308189	0.364698	-0.381624	0.0684724	2.49813e-08	-0.00732024	0.00818183	0.37095	0.67269	4
ENSG00000122678	7	POLM	44111846	rs10270623	7	44116764	C	T	0.0927978	0.00295671	0.00326572	0.365264	0.274184	0.0470601	5.66867e-09	0.0107837	0.0120536	0.370979	0.338835	3
ENSG00000146192	6	FGD2	36973422	rs831510	6	36976637	C	G	0.241304	0.00197342	0.00218719	0.366918	-0.203061	0.030449	2.57754e-11	-0.00971836	0.0108692	0.37126	0.101355	3
ENSG00000147419	8	CCDC25	27590835	rs6993868	8	27613012	C	T	0.440503	0.00170126	0.00189979	0.37052	-0.260711	0.0189263	3.60187e-43	-0.00652546	0.00730234	0.371529	0.693913	8
ENSG00000171298	17	GAA	78075355	rs1042396	17	78084769	A	G	0.280228	-0.00186814	0.00208867	0.371101	-0.476783	0.0315526	1.37641e-51	0.00391822	0.00438842	0.371936	0.849955	20
ENSG00000150401	13	DCUN1D2	114110134	rs2260255	13	114173232	G	A	0.130515	-0.00250407	0.00277916	0.367579	-0.158318	0.0238964	3.46807e-11	0.0158167	0.0177159	0.371965	0.871352	9
ENSG00000115020	2	PIKFYVE	209130991	rs7355562	2	209189442	C	T	0.83854	0.00232122	0.0025674	0.365935	-0.162636	0.0290605	2.1877e-08	-0.0142725	0.0159908	0.372103	0.0565528	3
ENSG00000140009	14	ESR2	64550950	rs72722324	14	64764402	A	G	0.089188	0.00296344	0.00328979	0.367695	-0.336851	0.0518836	8.44615e-11	-0.00879748	0.00985986	0.372258	0.624337	8
ENSG00000162298	11	SYVN1	64889252	rs1209621	11	64870779	C	T	0.936017	-0.00342503	0.00381352	0.369117	-0.313141	0.0413802	3.8075e-14	0.0109377	0.0122638	0.372463	0.0490396	3
ENSG00000138738	4	PRDM5	121606074	rs2667172	4	121749030	C	T	0.315332	0.00183476	0.00204361	0.36929	0.206952	0.0275854	6.27443e-14	0.00886563	0.00994526	0.372692	0.263887	4
ENSG00000237310	7	GS1-124K5.4	65958693	rs35459055	7	65944386	A	G	0.260464	-0.00191256	0.00214405	0.372375	0.659893	0.0393237	3.35824e-63	-0.00289829	0.00325367	0.373051	0.888675	20
ENSG00000173226	3	IQCB1	121488610	rs1881994	3	121541341	C	T	0.63119	-0.00173308	0.00194243	0.372275	0.378773	0.0289066	3.15051e-39	-0.00457551	0.00514009	0.373379	0.0804667	10
ENSG00000137675	11	MMP27	102562218	rs2846707	11	102576358	C	T	0.641388	0.00174914	0.001956	0.371193	-0.366041	0.0427063	1.02487e-17	-0.00477854	0.00537267	0.37378	0.602853	7
ENSG00000132424	6	PNISR	99845927	rs34623546	6	99875212	A	G	0.186569	-0.00219715	0.00244575	0.368996	0.137985	0.0221777	4.91552e-10	-0.0159231	0.0179086	0.373931	0.20568	6
ENSG00000130811	19	EIF3G	10225693	rs3745600	19	10224526	T	C	0.447487	0.00169672	0.0018854	0.368159	-0.105455	0.0190223	2.96069e-08	-0.0160895	0.0181127	0.374381
ENSG00000197951	19	ZNF71	57106632	rs4801177	19	57089050	T	C	0.737343	-0.00190612	0.00214053	0.373204	0.45453	0.0408074	8.1557e-29	-0.00419361	0.00472435	0.374725	0.390386	7
ENSG00000256771	19	ZNF253	19976695	rs58205702	19	19971156	C	T	0.163281	0.00226387	0.0025413	0.373019	-0.341329	0.0347346	8.63324e-23	-0.00663252	0.00747584	0.374975	0.492611	9
ENSG00000092020	14	PPP2R3C	35554673	rs7158416	14	35597149	T	C	0.349609	-0.00175547	0.0019713	0.373189	0.218501	0.0222996	1.14364e-22	-0.00803415	0.00905911	0.375155	0.0539871	10
ENSG00000124191	20	TOX2	42543504	rs6073222	20	42477084	T	C	0.590428	0.00169495	0.00190858	0.374503	-0.531311	0.0399354	2.18608e-40	-0.00319013	0.0036002	0.375565	0.643429	7
ENSG00000147576	8	ADHFE1	67342420	rs1060242	8	67380528	C	T	0.472653	-0.00167811	0.00189368	0.375531	0.380701	0.0215352	6.18457e-70	-0.00440795	0.00498044	0.376128	0.856056	13
ENSG00000203506	3	RBMS3-AS2	29657466	rs11129368	3	29640134	G	T	0.22871	-0.00199361	0.00224464	0.374451	0.388699	0.0376583	5.62007e-25	-0.00512893	0.00579609	0.376213	0.593841	6
ENSG00000169085	8	C8orf46	67372238	rs1060242	8	67380528	C	T	0.472653	-0.00167811	0.00189368	0.375531	-0.505617	0.0320212	3.64101e-56	0.00331893	0.00375118	0.37628	0.875765	13
ENSG00000167632	8	TRAPPC9	140742586	rs6998221	8	141436826	T	C	0.520591	0.00167834	0.00188928	0.374351	-0.209734	0.0231047	1.11058e-19	-0.00800223	0.00905101	0.376628	0.645579	5
ENSG00000173917	17	HOXB2	46618256	rs6504340	17	46617019	G	A	0.787566	0.00203616	0.00228955	0.373827	0.37928	0.0474703	1.35109e-15	0.00536849	0.00607385	0.376767	0.730239	10
ENSG00000073712	14	FERMT2	53323986	rs7143400	14	53324891	C	A	0.902956	-0.00280329	0.00313613	0.371392	0.196955	0.0333595	3.54756e-09	-0.0142332	0.0161045	0.376806
ENSG00000150510	13	FAM124A	51796503	rs9526737	13	51799602	C	T	0.525249	0.0016772	0.00188017	0.372368	-0.225486	0.0347405	8.55109e-11	-0.00743816	0.00841668	0.376837
ENSG00000110448	11	CD5	60869867	rs612822	11	60912840	T	C	0.600776	0.00169672	0.00191679	0.376055	-0.740259	0.0486029	2.21001e-52	-0.00229206	0.00259372	0.37686	0.74814	13
ENSG00000130202	19	PVRL2	45349432	rs4802240	19	45352804	T	C	0.393498	0.00171173	0.00193069	0.375298	0.270098	0.0264908	2.06756e-24	0.00633744	0.00717508	0.377097	0.0783089	9
ENSG00000197016	19	ZNF470	57078880	rs4801177	19	57089050	T	C	0.737343	-0.00190612	0.00214053	0.373204	0.290329	0.0434812	2.43688e-11	-0.00656538	0.00743805	0.377412	0.272167	3
ENSG00000230627	6	RP1-155D22.1	164529652	rs206735	6	164504114	C	T	0.21935	0.00200722	0.00225677	0.373777	-0.326645	0.047179	4.40542e-12	-0.00614496	0.00696571	0.377684
ENSG00000168000	11	BSCL2	62457747	rs144825291	11	62543398	T	C	0.0266005	0.00535043	0.00604726	0.376281	0.718444	0.0627818	2.53446e-30	0.00744725	0.00844228	0.377703	0.660202	7
ENSG00000141526	17	SLC16A3	80186273	rs12602929	17	80191161	C	T	0.697744	0.00183391	0.00207513	0.376829	-0.308632	0.0242334	3.74016e-37	-0.00594206	0.00673981	0.377973	0.966546	5
ENSG00000119689	14	DLST	75348594	rs61978948	14	75363369	A	G	0.313495	-0.00177559	0.00201368	0.377904	0.41195	0.0204049	1.22751e-90	-0.00431021	0.00489283	0.378359	0.154284	20
ENSG00000170469	5	SPATA24	138732252	rs10900862	5	138732579	T	C	0.674681	0.00176568	0.00199637	0.376457	-0.301748	0.0307355	9.45876e-23	-0.00585151	0.00664281	0.378384	0.917476	7
ENSG00000213853	16	EMP2	10622279	rs7195563	16	10625887	T	C	0.546577	0.00169798	0.00191417	0.375049	0.232986	0.0315743	1.59519e-13	0.00728791	0.00827497	0.378471	0.836633	4
ENSG00000130270	19	ATP8B3	1782074	rs7250872	19	1811603	T	C	0.296577	-0.00182028	0.00205803	0.376439	0.432638	0.0466521	1.7977e-20	-0.0042074	0.00477852	0.378599	0.143822	9
ENSG00000259015	14	RP11-109N23.6	73427303	rs1007934	14	73463479	A	G	0.409721	-0.00169506	0.00190392	0.373306	-0.238332	0.0413124	7.97363e-09	0.00711218	0.00808309	0.378922	0.115202	4
ENSG00000153904	1	DDAH1	85784164	rs233114	1	85786957	G	T	0.375451	-0.00173135	0.0019456	0.373531	-0.166855	0.0286847	5.99605e-09	0.0103764	0.0117961	0.379051
ENSG00000093167	3	LRRFIP2	37094117	rs7631605	3	37234589	T	C	0.489569	-0.00165498	0.00187823	0.378242	0.367357	0.0246405	2.89592e-50	-0.0045051	0.00512174	0.379074	0.566428	17
ENSG00000231013	2	AC013275.2	120234024	rs74393452	2	120240226	A	G	0.13894	0.0023996	0.00272577	0.378675	1.03302	0.0506415	1.71834e-92	0.0023229	0.0026411	0.379119	0.348006	7
ENSG00000196418	1	ZNF124	247285277	rs4925715	1	247288469	T	G	0.287709	-0.00183088	0.0020744	0.377447	-0.395842	0.039297	7.26595e-24	0.00462528	0.00526055	0.379272	0.906994	5
ENSG00000099999	22	RNF215	30773835	rs737950	22	30757295	G	A	0.802637	-0.00208228	0.00234572	0.374707	0.210283	0.0332225	2.45899e-10	-0.00990227	0.0112642	0.379352	0.0646515	4
ENSG00000161243	19	FBXO27	39481354	rs516901	19	39539336	C	T	0.217692	0.00202583	0.00229212	0.37679	0.321192	0.0381899	4.08682e-17	0.00630722	0.00717559	0.37941	0.907825	6
ENSG00000123268	12	ATF1	51157493	rs11169571	12	51213765	C	T	0.401762	-0.00168576	0.00190959	0.37735	0.23064	0.0263448	2.0473e-18	-0.00730905	0.00832151	0.379763	0.28835	13
ENSG00000164684	8	ZNF704	81540686	rs3907424	8	81733727	A	C	0.142513	-0.00240113	0.00271107	0.375792	-0.172576	0.0253629	1.01568e-11	0.0139135	0.0158419	0.379799
ENSG00000213937	16	CLDN9	3062457	rs11860795	16	3039031	G	A	0.657239	0.00177512	0.00200937	0.377007	0.246164	0.0312898	3.62578e-15	0.00721113	0.00821403	0.379996	0.792452	4
ENSG00000198677	5	TTC37	94799599	rs7534	5	94800234	T	C	0.0979193	-0.00280859	0.00317342	0.376138	0.220838	0.0318799	4.29322e-12	-0.0127179	0.0144867	0.379998	0.986724	4
ENSG00000150433	11	TMEM218	124966398	rs7030	11	124967155	T	G	0.308686	0.00179567	0.0020353	0.377634	0.225034	0.0259825	4.67754e-18	0.00797955	0.00909122	0.380095	0.987295	4
ENSG00000233251	2	AC007743.1	56400669	rs13034898	2	56408179	C	T	0.901132	-0.00281745	0.00319619	0.378045	0.461512	0.0544552	2.34915e-17	-0.00610483	0.00696284	0.38061	0.92163	4
ENSG00000151176	12	PLBD2	113796371	rs35526182	12	113809229	G	A	0.0473676	0.00389868	0.0044288	0.378696	0.721734	0.0749826	6.24931e-22	0.00540182	0.00616194	0.380681	0.987853	7
ENSG00000100399	22	CHADL	41625517	rs117018441	22	41553917	T	G	0.0227182	-0.00550687	0.00625321	0.378509	1.07583	0.118277	9.3836e-20	-0.00511872	0.00583963	0.380732	0.532538	8
ENSG00000150403	13	TMCO3	114145310	rs2265155	13	114195161	A	G	0.268369	-0.00185013	0.00210809	0.380142	0.686719	0.0393771	4.13193e-68	-0.00269416	0.00307368	0.380745	0.896208	19
ENSG00000250299	13	MRPS31P4	53191693	rs7334677	13	53231255	A	G	0.53071	0.00167276	0.00188496	0.374852	0.200377	0.0360018	2.61026e-08	0.00834806	0.00952589	0.380837	0.793097	4
ENSG00000106526	7	ACTR3C	149941005	rs11769348	7	150026753	C	T	0.252914	0.00189533	0.00216026	0.380291	0.804443	0.0521861	1.29997e-53	0.00235608	0.00268976	0.38106	0.472507	6
ENSG00000224086	22	LL22NC03-86G7.1	22292609	rs240064	22	22281638	C	T	0.476206	0.00164716	0.00187801	0.380444	-0.525785	0.0311778	8.26729e-64	-0.00313276	0.00357665	0.381088	0.117411	9
ENSG00000171227	2	TMEM37	120187477	rs74393452	2	120240226	A	G	0.13894	0.0023996	0.00272577	0.378675	0.452851	0.0537199	3.46091e-17	0.00529887	0.00605186	0.38126	0.532799	3
ENSG00000198074	7	AKR1B10	134212344	rs28551780	7	134207688	A	G	0.395135	0.00169528	0.00191753	0.376646	-0.17057	0.0280924	1.26522e-09	-0.00993891	0.0113604	0.381645	0.736119	3
ENSG00000188690	10	UROS	127477146	rs2281957	10	127484234	G	A	0.469013	-0.00164948	0.0018837	0.381216	-0.402121	0.020739	9.44609e-84	0.00410195	0.00468919	0.3817	0.932843	20
ENSG00000165983	10	PTER	16478942	rs11253998	10	16488531	C	T	0.466154	0.00166252	0.00188551	0.37792	0.152289	0.0225378	1.40846e-11	0.0109169	0.0124861	0.381943	0.131491	5
ENSG00000196187	1	TMEM63A	226033237	rs2292563	1	226054714	A	G	0.288188	-0.00183845	0.00208145	0.3771	0.148743	0.0245206	1.31094e-09	-0.0123599	0.0141412	0.382098	0.913967	4
ENSG00000097033	1	SH3GLB1	87170259	rs263493	1	87221551	A	G	0.191901	-0.0021114	0.00239265	0.37753	-0.135627	0.0219545	6.50701e-10	0.0155677	0.0178205	0.382344	0.695097	3
ENSG00000108187	10	PBLD	70042417	rs4142048	10	70044031	C	T	0.187406	-0.00211897	0.00241941	0.381128	0.481838	0.0395739	4.19004e-34	-0.00439768	0.00503418	0.382356	0.703872	12
ENSG00000007341	1	ST7L	113066140	rs10745330	1	113083439	T	C	0.479384	0.00164236	0.00187607	0.381343	0.379107	0.0330949	2.21594e-30	0.00433218	0.00496309	0.382728	0.68376	6
ENSG00000092439	15	TRPM7	50844670	rs7178070	15	50974496	T	C	0.549146	0.00167861	0.00190875	0.37917	-0.199038	0.0287838	4.68101e-12	-0.00843362	0.00966712	0.382989	0.189965	3
ENSG00000171813	10	PWWP2B	134210672	rs117148158	10	134178628	A	G	0.0203821	0.00606086	0.0068736	0.377907	-0.502903	0.0844315	2.57939e-09	-0.0120517	0.0138168	0.38307
ENSG00000236829	16	Z97634.3	432097	rs367146	16	436257	A	G	0.0193851	-0.00606668	0.00690469	0.379602	0.845552	0.116926	4.77598e-13	-0.00717482	0.00822595	0.38309
ENSG00000244723	22	ASLP1	23991400	rs8139420	22	23994139	A	G	0.188095	0.00210878	0.00240405	0.380389	-0.354027	0.0439316	7.71707e-16	-0.00595655	0.00683069	0.383194
ENSG00000229178	3	AC069513.4	195382436	rs73212260	3	195315329	A	G	0.387433	0.00169197	0.00192998	0.380662	-0.42271	0.050895	9.93681e-17	-0.00400267	0.00459109	0.383299	0.367438	15
ENSG00000154485	10	MMP21	127455022	rs10901423	10	127444650	T	C	0.376261	-0.0017058	0.00194241	0.379841	0.38089	0.0526831	4.83589e-13	-0.00447846	0.00513714	0.383329	0.943898	7
ENSG00000170545	12	SMAGP	51638342	rs78498474	12	51687991	G	A	0.0284547	-0.00498208	0.00568977	0.381237	-0.855538	0.102346	6.31263e-17	0.00582333	0.0066869	0.383833
ENSG00000116783	1	TNNI3K	74663947	rs17526617	1	74675830	C	A	0.402049	0.00167065	0.00191599	0.383236	0.596139	0.0369877	1.93102e-58	0.00280245	0.0032187	0.38393	0.503406	14
ENSG00000272180	2	RP11-481J13.1	56179293	rs13034898	2	56408179	C	T	0.901132	-0.00281745	0.00319619	0.378045	0.381732	0.0687654	2.83682e-08	-0.0073807	0.00847777	0.383976
ENSG00000151150	10	ANK3	61786056	rs16914794	10	61900782	G	C	0.0544475	0.00365517	0.00414657	0.378051	-0.301856	0.0550957	4.2833e-08	-0.012109	0.0139136	0.384136
ENSG00000164221	5	CCDC112	114602885	rs2112360	5	114638909	T	C	0.888641	0.00263509	0.00299162	0.378412	-0.268154	0.0476861	1.87326e-08	-0.00982678	0.0112924	0.384184	0.450722	3
ENSG00000213523	5	SRA1	139916925	rs250429	5	139944826	C	T	0.701926	-0.00178719	0.00205065	0.383468	0.333937	0.0265786	3.32611e-36	-0.00535188	0.00615559	0.384609	0.912248	16
ENSG00000259954	16	IL21R-AS1	27458990	rs4787978	16	27618011	A	G	0.84634	0.0023193	0.00265956	0.383174	0.623137	0.0565333	2.97755e-28	0.00372197	0.00428136	0.384659	0.612097	5
ENSG00000186153	16	WWOX	78133310	rs6564520	16	78306219	G	A	0.579242	-0.00170055	0.0019387	0.3804	0.227633	0.0350208	8.03567e-11	-0.00747058	0.00859398	0.384694
ENSG00000180425	11	C11orf71	114262165	rs633517	11	114290369	C	T	0.0572073	-0.00352515	0.00400621	0.378901	-0.228127	0.0410879	2.82142e-08	0.0154526	0.0177805	0.384806
ENSG00000121101	17	TEX14	56634039	rs444393	17	56709222	G	A	0.330364	-0.00176342	0.00202058	0.382811	0.459925	0.0495483	1.65758e-20	-0.00383415	0.00441266	0.384903	0.477938	10
ENSG00000131398	19	KCNC3	50815194	rs35577331	19	50820610	C	G	0.471302	0.00165668	0.001885	0.379468	-0.202442	0.03511	8.12051e-09	-0.00818348	0.00941885	0.384935
ENSG00000198832	22	SELM	31500758	rs2017301	22	31514477	C	T	0.484784	-0.00164837	0.0018752	0.379382	0.105703	0.0188671	2.11271e-08	-0.0155944	0.0179573	0.385169
ENSG00000260804	2	RP11-566E18.3	217081768	rs116074580	2	217007547	G	A	0.045675	-0.00389138	0.00447396	0.384418	1.04785	0.0687418	1.82499e-52	-0.00371368	0.0042766	0.385191	0.379423	5
ENSG00000111850	6	SMIM8	88032301	rs12663251	6	88025934	T	C	0.115989	0.00259083	0.00297701	0.384147	0.421075	0.0342275	8.80966e-35	0.00615289	0.00708769	0.385334	0.323817	15
ENSG00000157637	17	SLC38A10	79218800	rs115343321	17	79268733	C	T	0.1175	-0.00250512	0.0028833	0.384937	0.683676	0.0352422	7.81183e-84	-0.00366419	0.00422158	0.385412	0.278267	10
ENSG00000235387	9	LINC00961	35909480	rs10814296	9	35910801	A	G	0.243603	0.00191003	0.00219172	0.383496	-0.404799	0.042005	5.5837e-22	-0.00471847	0.00543643	0.385431
ENSG00000227838	22	RP1-213J1P__B.1	28072556	rs1885364	22	28094845	A	G	0.520806	0.00164346	0.00188275	0.382717	-0.257728	0.0319207	6.80214e-16	-0.00637672	0.00734775	0.385478	0.247804	6
ENSG00000084463	12	WBP11	14939410	rs3789999	12	14930055	T	G	0.585216	0.00166933	0.0019095	0.381996	-0.13166	0.0185646	1.32207e-12	-0.0126791	0.014613	0.385582	0.246084	3
ENSG00000129187	4	DCTD	183811213	rs6854046	4	183819091	C	A	0.306465	0.00177533	0.00204168	0.384548	0.340557	0.0266416	2.04323e-37	0.00521302	0.00600897	0.385647	0.255507	16
ENSG00000177465	14	ACOT4	74058410	rs11624828	14	74026458	T	A	0.124433	-0.00252975	0.00288573	0.380682	0.297981	0.0531659	2.08565e-08	-0.00848964	0.00980202	0.386429
ENSG00000233952	7	FTLP15	46037139	rs2965082	7	46048755	A	C	0.442715	-0.00164929	0.0018995	0.385243	-0.444502	0.0416998	1.57315e-26	0.00371042	0.00428747	0.386814	0.924596	10
ENSG00000188542	2	DUSP28	241499471	rs55701266	2	241464055	C	T	0.115425	-0.00257946	0.00294573	0.381215	-0.181239	0.03262	2.75921e-08	0.0142324	0.0164539	0.387048
ENSG00000231259	2	AC125232.1	87257800	rs10191614	2	87091247	A	G	0.442302	-0.00164173	0.00189426	0.386112	-0.493847	0.0391753	1.95484e-36	0.00332437	0.00384478	0.387233	0.683911	7
ENSG00000169116	4	PARM1	75858305	rs10012438	4	75971997	G	A	0.078452	-0.00304697	0.00348277	0.381645	-0.273156	0.0487799	2.14636e-08	0.0111547	0.0129048	0.387377
ENSG00000250317	4	SMIM20	25863452	rs2305670	4	25915858	A	C	0.257427	-0.00186175	0.00215189	0.386947	-0.415063	0.02256	1.35748e-75	0.00448546	0.00519022	0.38747	0.869042	9
ENSG00000188986	9	NELFB	140149625	rs13294457	9	140157429	A	G	0.760778	-0.00191242	0.00221025	0.386902	0.333759	0.0200508	3.25384e-62	-0.00572994	0.00663123	0.387542	0.749307	9
ENSG00000128536	7	CDHR3	105517242	rs17152247	7	105527873	T	C	0.0975933	-0.00274631	0.00315908	0.384663	-0.428202	0.056213	2.58667e-14	0.00641359	0.00742543	0.387735	0.420565	4
ENSG00000169184	22	MN1	28144265	rs1885364	22	28094845	A	G	0.520806	0.00164346	0.00188275	0.382717	-0.116284	0.0195208	2.57028e-09	-0.0141332	0.0163639	0.387763	0.0746722	3
ENSG00000271811	1	RP1-79C4.4	170636522	rs659580	1	170633896	C	T	0.741998	-0.0018563	0.00214075	0.385873	0.447679	0.0474444	3.87782e-21	-0.0041465	0.00480204	0.387869	0.263593	7
ENSG00000227603	9	RP11-165J3.6	96197614	rs7853605	9	96213529	G	A	0.157488	-0.00224957	0.00260061	0.387029	0.633664	0.057327	2.1082e-28	-0.0035501	0.00411663	0.388479	0.73549	12
ENSG00000213585	5	VDAC1	133307606	rs56326224	5	133337503	G	A	0.124036	0.00250175	0.00286925	0.383252	-0.13342	0.0229261	5.90019e-09	-0.0187509	0.0217454	0.388526
ENSG00000232876	6	CTA-212D2.2	135376171	rs17638970	6	135320063	G	A	0.49499	-0.00161605	0.00187223	0.388046	-0.735099	0.0385723	5.67303e-81	0.00219841	0.00254952	0.388531	0.00971269	20
ENSG00000196275	7	GTF2IRD2	74210483	rs13238996	7	74069645	A	G	0.759025	0.00188967	0.00218898	0.387989	-0.735585	0.0408285	1.44733e-72	-0.00256894	0.00297925	0.388536	0.014363	5
ENSG00000123965	7	PMS2P5	74306894	rs13238996	7	74069645	A	G	0.759025	0.00188967	0.00218898	0.387989	-0.742336	0.0520959	4.51997e-46	-0.00254557	0.00295418	0.388861	0.0465391	6
ENSG00000068745	3	IP6K2	48725436	rs73078357	3	48695834	C	T	0.123261	0.00247925	0.00285701	0.385516	-0.324953	0.04478	3.96801e-13	-0.00762957	0.00885471	0.388886	0.0489692	8
ENSG00000117242	1	PINK1-AS	20969150	rs3818392	1	20993162	A	G	0.405148	-0.00165979	0.00192028	0.387396	-0.364548	0.0337456	3.33751e-27	0.00455301	0.0052844	0.388911	0.713936	8
ENSG00000087157	17	PGS1	76374721	rs2271613	17	76423097	A	G	0.726348	-0.0018322	0.00210095	0.383162	0.140849	0.0252911	2.56047e-08	-0.0130083	0.0150981	0.388918	0.00847955	5
ENSG00000225043	21	RPL18AP2	47840467	rs2186350	21	47816953	A	G	0.608178	-0.00167148	0.00192364	0.384894	-0.258755	0.0391709	3.95376e-11	0.0064597	0.00749825	0.388966	0.993503	12
ENSG00000131944	19	C19orf40	33463115	rs751731	19	33463058	A	G	0.299204	0.00178231	0.00204494	0.383443	0.220993	0.0401006	3.56867e-08	0.00806501	0.00936842	0.389309
ENSG00000273142	7	RP11-458F8.4	66367844	rs4717331	7	66378886	A	G	0.266122	0.00185201	0.00214964	0.388938	-0.599844	0.029046	9.46594e-95	-0.00308749	0.00358678	0.389351	0.904419	20
ENSG00000101052	20	IFT52	42219571	rs16988169	20	42218676	A	G	0.0312469	-0.00473136	0.00543774	0.384248	-0.381386	0.0647156	3.78648e-09	0.0124057	0.0144124	0.389367	0.929419	3
ENSG00000184319	22	AC002055.4	51195376	rs142680588	22	51193629	G	A	0.0762568	0.0030874	0.00356499	0.386472	-0.416851	0.0559024	8.86738e-14	-0.00740648	0.00860968	0.389651	0.563829	4
ENSG00000089327	19	FXYD5	35645633	rs1046345	19	35660752	T	C	0.394645	0.00167476	0.00192494	0.384284	-0.11922	0.0210303	1.43668e-08	-0.0140476	0.0163352	0.389809
ENSG00000213519	3	AC132008.1	197307215	rs2885579	3	197326706	G	A	0.662881	0.00175447	0.0020345	0.388491	-0.480127	0.0447132	6.75378e-27	-0.00365418	0.00425106	0.390014	0.123982	5
ENSG00000107130	9	NCS1	132934857	rs7031307	9	132889319	T	C	0.610857	-0.0016826	0.00193501	0.384544	0.167668	0.0296233	1.51368e-08	-0.0100353	0.0116761	0.39008	0.837713	3
ENSG00000266931	2	RP11-1252D15.1	87282781	rs10191614	2	87091247	A	G	0.442302	-0.00164173	0.00189426	0.386112	-0.265711	0.0401266	3.5482e-11	0.00617863	0.00718983	0.390143	0.646833	3
ENSG00000230295	7	RP11-458F8.2	66345695	rs4717331	7	66378886	A	G	0.266122	0.00185201	0.00214964	0.388938	-0.518297	0.0467239	1.36016e-28	-0.00357326	0.00416	0.390364	0.815517	10
ENSG00000180822	6	PSMG4	3231637	rs4959787	6	3264502	C	G	0.828225	0.00214177	0.00248817	0.389359	0.398803	0.0311174	1.33262e-37	0.0053705	0.00625315	0.390425	0.700626	11
ENSG00000187049	11	TMEM216	61159159	rs10897158	11	61165741	C	G	0.842295	-0.00222964	0.00258993	0.3893	-0.426299	0.0402222	3.02482e-26	0.00523023	0.00609539	0.390858	0.392968	9
ENSG00000185614	3	FAM212A	49840687	rs9822268	3	49719729	A	G	0.296664	-0.00176803	0.00205703	0.39006	-0.331881	0.0271143	1.89893e-34	0.0053273	0.00621336	0.391227	0.00409132	20
ENSG00000172322	12	CLEC12A	10103915	rs7313235	12	10132283	T	C	0.266915	0.00182094	0.00212459	0.391401	1.16102	0.047393	1.56302e-132	0.0015684	0.00183105	0.391691	0.45915	17
ENSG00000258682	14	CTD-2002H8.2	58731380	rs12891852	14	58797640	T	C	0.644106	-0.00169893	0.00195937	0.385898	-0.254594	0.0464717	4.28998e-08	0.0066731	0.00779185	0.391766
ENSG00000090372	19	STRN4	47222764	rs11083846	19	47207654	A	G	0.231158	0.00191594	0.00223338	0.390966	0.412755	0.0290506	8.15792e-46	0.00464183	0.00542076	0.391828	0.996525	14
ENSG00000233117	10	LINC00702	4243333	rs1570291	10	4289489	C	T	0.932304	-0.00320532	0.00371821	0.388656	0.34828	0.0500542	3.45005e-12	-0.00920328	0.0107575	0.392264	0.27986	3
ENSG00000105499	19	PLA2G4C	48551100	rs11564598	19	48581033	T	TG	0.0225158	-0.00544627	0.00634115	0.390408	-1.01999	0.105471	4.01266e-22	0.00533953	0.00624134	0.392269
ENSG00000203761	1	MSTO2P	155581011	rs2297775	1	155735012	C	T	0.297233	-0.00176769	0.00205241	0.389086	-0.25115	0.0343036	2.45416e-13	0.00703838	0.0082284	0.392342	0.492861	11
ENSG00000171202	11	TMEM126A	85359011	rs3753050	11	85367289	T	C	0.19426	-0.00202757	0.00236652	0.39157	0.314215	0.0220932	6.6673e-46	-0.00645281	0.00754518	0.392428	0.912278	12
ENSG00000271119	5	CTD-2012J19.3	1594741	rs1048186	5	1608503	A	G	0.221885	-0.00194268	0.00225004	0.387917	0.383132	0.0621795	7.19632e-10	-0.00507052	0.00593013	0.392527
ENSG00000141934	19	PPAP2C	281040	rs3813154	19	292082	T	C	0.491635	-0.00161818	0.0018779	0.388855	-0.297309	0.0431334	5.47148e-12	0.00544275	0.00636549	0.392529	0.339377	6
ENSG00000138660	4	AP1AR	113152893	rs3822289	4	113196545	G	A	0.503959	-0.00161876	0.00187188	0.387161	0.154886	0.0271141	1.11404e-08	-0.0104513	0.0122232	0.392532	0.0442516	3
ENSG00000121350	12	PYROXD1	21590549	rs10770812	12	21604740	T	C	0.494818	-0.00160812	0.00187762	0.391737	-0.274278	0.0221094	2.44082e-35	0.0058631	0.00686198	0.392865	0.03015	13
ENSG00000186453	2	FAM228A	24397938	rs4665253	2	24382546	A	G	0.626315	-0.00166061	0.00194089	0.392222	-0.430271	0.0435036	4.57833e-23	0.00385945	0.0045277	0.393987	0.974747	16
ENSG00000167103	9	PIP5KL1	130683158	rs6781	9	130698043	G	A	0.87535	-0.00241797	0.00282312	0.391727	-0.500007	0.0579387	6.13857e-18	0.00483587	0.0056739	0.394047	0.525532	6
ENSG00000242110	5	AMACR	33986283	rs3195676	5	34008100	T	C	0.534825	0.00160647	0.00188477	0.394022	0.770166	0.0168355	0	0.00208588	0.00244765	0.394106	0.281288	14
ENSG00000225697	3	SLC26A6	48663156	rs13324142	3	48669447	T	C	0.0993386	-0.00264539	0.00309768	0.39311	0.456762	0.0377041	8.86363e-34	-0.00579162	0.00679866	0.394282	0.409575	20
ENSG00000160396	19	HIPK4	40885178	rs4803325	19	40823587	G	T	0.479716	-0.00161898	0.00187823	0.388704	0.158228	0.0288775	4.27051e-08	-0.0102319	0.0120164	0.394492
ENSG00000271538	4	RP11-326I11.4	185427614	rs13111483	4	185458566	G	A	0.696988	-0.00174779	0.00204722	0.393251	-0.51615	0.0468864	3.47677e-28	0.00338621	0.00397824	0.394668	0.614817	5
ENSG00000136240	7	KDELR2	6485584	rs6796	7	6502367	C	T	0.272616	-0.00179296	0.00209975	0.393163	-0.26275	0.0301743	3.09979e-18	0.00682382	0.00802977	0.395427
ENSG00000269102	19	CTD-2525I3.5	52788033	rs34027972	19	52792917	G	T	0.0286629	0.00478316	0.00556701	0.390232	-0.561497	0.101665	3.33188e-08	-0.00851859	0.0100338	0.395889
ENSG00000227071	9	RP11-4E23.2	20683303	rs10964661	9	20690244	T	C	0.178097	-0.00212016	0.0024703	0.390748	0.357487	0.0632368	1.57536e-08	-0.00593073	0.00698937	0.396139
ENSG00000185442	15	FAM174B	93160673	rs12440553	15	93223843	A	G	0.609444	-0.00164921	0.00193174	0.393248	0.208511	0.0271592	1.62411e-14	-0.00790946	0.00932156	0.396152	0.832385	8
ENSG00000177370	17	TIMM22	900357	rs3744750	17	907315	T	C	0.779719	0.00191412	0.00225318	0.395591	-0.415141	0.0256326	5.39717e-59	-0.00461077	0.00543497	0.396241	0.710123	8
ENSG00000272240	8	RP5-855D21.1	184347	rs2003497	8	176818	A	G	0.371678	-0.00166048	0.00195033	0.394555	0.360466	0.0368174	1.23493e-22	-0.00460648	0.005431	0.396336	0.651349	7
ENSG00000149100	11	EIF3M	32605344	rs35462719	11	33210059	C	T	0.012308	0.00706976	0.0082779	0.393076	-0.468178	0.0681239	6.31087e-12	-0.0151006	0.0178171	0.396698
ENSG00000140367	15	UBE2Q2	76135622	rs2405779	15	76103430	T	C	0.333915	0.00171408	0.00200704	0.393087	-0.189299	0.0278712	1.10648e-11	-0.00905488	0.010686	0.396794	0.76834	3
ENSG00000119125	9	GDA	74729511	rs41310055	9	74865703	T	C	0.029983	-0.00468129	0.00546948	0.392057	0.691127	0.117238	3.74547e-09	-0.00677341	0.00799683	0.396988
ENSG00000136908	9	DPM2	130697378	rs6781	9	130698043	G	A	0.87535	-0.00241797	0.00282312	0.391727	0.152447	0.0271296	1.91821e-08	-0.0158611	0.0187326	0.397157
ENSG00000248690	8	HAS2-AS1	122651533	rs7840441	8	121946526	A	G	0.0867162	-0.00286939	0.00336126	0.393291	0.497579	0.0754792	4.33164e-11	-0.0057667	0.00681163	0.39722
ENSG00000216937	10	CCDC7	32735068	rs56391924	10	32745248	C	A	0.0883589	-0.00285404	0.00333582	0.392233	-0.385561	0.0674604	1.09465e-08	0.0074023	0.00874826	0.397472
ENSG00000168159	1	RNF187	228674762	rs61827301	1	228675570	C	G	0.109294	-0.00258272	0.00302981	0.393972	0.304252	0.0447459	1.04943e-11	-0.00848875	0.0100362	0.397656	0.631026	3
ENSG00000127220	19	ABHD8	17402940	rs11086067	19	17412399	A	G	0.300756	0.00173635	0.00204882	0.396723	-0.322979	0.0260244	2.28863e-35	-0.00537605	0.00635828	0.397821	0.395362	7
ENSG00000119185	2	ITGB1BP1	9543604	rs6718617	2	9591277	A	G	0.200707	-0.00201256	0.00236058	0.393897	0.327449	0.0503413	7.79102e-11	-0.00614618	0.00727066	0.397921	0.672045	7
ENSG00000121966	2	CXCR4	136871919	rs6721463	2	136982415	A	G	0.904774	0.00275185	0.00321733	0.392373	-0.259149	0.0469576	3.41346e-08	-0.0106188	0.0125632	0.397982
ENSG00000164924	8	YWHAZ	101928753	rs1470764	8	101950038	A	G	0.617244	-0.00164708	0.00194025	0.395937	-0.210823	0.0233444	1.70137e-19	0.00781262	0.00924379	0.398013	0.250928	8
ENSG00000213171	1	LINGO4	151772740	rs12754706	1	151590206	G	A	0.0348036	-0.00442735	0.00522076	0.396423	0.854678	0.0867963	7.06618e-23	-0.00518014	0.00613106	0.398166	0.316527	13
ENSG00000189362	2	TMEM194B	191369068	rs12613807	2	191343763	C	T	0.443532	0.00160892	0.00189215	0.395151	0.287641	0.0386179	9.44945e-14	0.0055935	0.00662089	0.398208	0.373577	4
ENSG00000006652	7	IFRD1	112063023	rs12537798	7	112086758	G	A	0.349707	0.00167664	0.00197021	0.394772	0.216226	0.0308224	2.29599e-12	0.00775411	0.00917861	0.398221	0.843242	6
ENSG00000261863	17	RP11-141J13.5	4513744	rs4790210	17	4528838	G	A	0.183964	0.00205947	0.00242373	0.395488	-0.270815	0.035263	1.59269e-14	-0.00760471	0.00900438	0.398358
ENSG00000115226	2	FNDC4	27714750	rs1275533	2	27435250	G	A	0.987815	0.00725678	0.00850046	0.393276	0.452658	0.082487	4.07362e-08	0.0160315	0.0190049	0.398923
ENSG00000131143	16	COX4I1	85832239	rs111612910	16	85798352	T	C	0.0208844	0.00554428	0.00650834	0.394285	-0.268288	0.0457295	4.44158e-09	-0.0206654	0.0245132	0.39921
ENSG00000138801	4	PAPSS1	108511433	rs16780	4	108642953	A	G	0.918506	0.00292088	0.00343963	0.395778	0.343109	0.049148	2.92808e-12	0.00851298	0.0100988	0.399245	0.66765	3
ENSG00000100461	14	RBM23	23369854	rs45543740	14	23451345	A	G	0.0242286	0.0052395	0.00617623	0.396253	-0.706089	0.0940446	6.0026e-14	-0.00742045	0.00880276	0.399246	0.985003	3
ENSG00000140474	15	ULK3	75128457	rs4886615	15	75131661	G	A	0.725203	-0.00178744	0.00210404	0.395588	-0.216545	0.0332101	7.00917e-11	0.00825436	0.00979853	0.39956	0.075297	12
ENSG00000127252	3	HRASLS	192958914	rs2271791	3	192994543	G	A	0.491918	0.0015944	0.00188082	0.396597	0.121023	0.0162661	1.00518e-13	0.0131744	0.0156416	0.399639	0.779725	3
ENSG00000227057	6	WDR46	33246885	rs213205	6	33241135	C	T	0.520632	0.00169112	0.00198699	0.394715	0.0886123	0.01528	6.66155e-09	0.0190845	0.0226636	0.399745	0.563587	4
ENSG00000116221	1	MRPL37	54649714	rs13571	1	54681920	C	G	0.775768	-0.0018975	0.00224441	0.397869	0.20993	0.0237439	9.45149e-19	-0.00903873	0.01074	0.400015	0.984043	3
ENSG00000272812	8	RP5-855D21.3	183119	rs2003497	8	176818	A	G	0.371678	-0.00166048	0.00195033	0.394555	0.195697	0.0357314	4.32863e-08	-0.00848495	0.0100858	0.400191	0.566457	5
ENSG00000232546	7	RP11-458F8.1	66313483	rs28648401	7	66367132	C	T	0.26628	0.00181266	0.00214153	0.397311	-0.402422	0.0529088	2.82796e-14	-0.00450438	0.00535445	0.400214	0.585638	4
ENSG00000241549	6	GUSBP2	26839263	rs9368477	6	26924168	T	C	0.11117	0.0025375	0.00301206	0.399539	-0.857141	0.0545727	1.36703e-55	-0.00296042	0.00351913	0.400215	0.121719	20
ENSG00000168961	17	LGALS9	25956824	rs4795856	17	25990033	A	C	0.259192	0.00181436	0.00214054	0.396651	-0.223854	0.0342249	6.12415e-11	-0.0081051	0.00964217	0.400578	0.111946	3
ENSG00000204257	6	HLA-DMA	32916390	rs35404844	6	33269881	G	T	0.0416771	0.0039827	0.00471654	0.39844	0.794004	0.0925475	9.53495e-18	0.00501597	0.0059689	0.400712	0.0288376	8
ENSG00000144674	3	GOLGA4	37284668	rs62241896	3	37368755	A	T	0.398543	-0.00161326	0.00191471	0.399475	0.198714	0.0171198	3.78468e-31	-0.0081185	0.00966086	0.400712	0.65795	12
ENSG00000134014	8	ELP3	27947190	rs11786004	8	27951025	A	G	0.318544	-0.0017079	0.00202609	0.399255	0.22149	0.0211537	1.18038e-25	-0.00771096	0.00917714	0.400777	0.90881	6
ENSG00000251136	8	RP11-37B2.1	90621638	rs76328806	8	90804690	A	G	0.0552023	0.00350705	0.00414937	0.397999	-0.558453	0.0730939	2.16854e-14	-0.00627994	0.00747544	0.400866	0.787729	5
ENSG00000070371	22	CLTCL1	19166986	rs712952	22	19197949	A	G	0.0685093	0.00318767	0.00376199	0.396807	-0.271534	0.0422621	1.31865e-10	-0.0117395	0.0139745	0.400873	0.882004	3
ENSG00000236508	3	ATP13A5-AS1	193025033	rs2271791	3	192994543	G	A	0.491918	0.0015944	0.00188082	0.396597	0.16716	0.0273638	1.00384e-09	0.00953817	0.0113594	0.401094
ENSG00000103642	15	LACTB	63413999	rs1126308	15	63429086	C	A	0.513161	-0.00158515	0.00188635	0.400725	0.331943	0.023338	6.57191e-46	-0.00477537	0.00569266	0.401546	0.00850852	15
ENSG00000111450	12	STX2	131274145	rs11061162	12	131323055	T	C	0.0849857	-0.00282007	0.00335756	0.400955	-0.701566	0.0496978	2.99901e-45	0.00401968	0.00479427	0.401787	0.32341	15
ENSG00000198909	17	MAP3K3	61699775	rs8069687	17	61883023	G	A	0.273494	-0.00177495	0.00210094	0.398203	0.158469	0.0239434	3.62907e-11	-0.0112006	0.0133653	0.40201	0.620605	3
ENSG00000140521	15	POLG	89859534	rs17803620	15	89804043	T	C	0.370264	-0.00164431	0.00194504	0.397895	0.149356	0.0235505	2.26877e-10	-0.0110093	0.013138	0.402045	0.583388	3
ENSG00000231760	6	RP11-350J20.5	150117711	rs4816	6	150114745	A	G	0.354315	0.00164802	0.0019647	0.401574	0.723039	0.0489536	2.29143e-49	0.0022793	0.00272166	0.402331	0.802307	14
ENSG00000224843	6	LINC00240	26924771	rs9368477	6	26924168	T	C	0.11117	0.0025375	0.00301206	0.399539	-0.404257	0.0541634	8.4155e-14	-0.00627695	0.00749817	0.402519	0.393163	4
ENSG00000268873	18	RP11-138H11.1	32317759	rs2288085	18	32459704	G	A	0.226277	-0.00189212	0.00223596	0.397429	-0.255721	0.0452246	1.56326e-08	0.00739916	0.00884112	0.402647
ENSG00000123179	13	EBPL	50234859	rs3809325	13	50266109	C	T	0.562581	-0.00158423	0.0018901	0.401932	-0.43393	0.0303741	2.66819e-46	0.00365089	0.00436326	0.402742	0.00813343	12
ENSG00000103351	16	CLUAP1	3550924	rs67733706	16	3589025	A	AC	0.133544	-0.00231527	0.00276471	0.402346	0.925543	0.0487835	2.88126e-80	-0.00250153	0.00299003	0.402805	0.190106	20
ENSG00000134982	5	APC	112043195	rs1697914	5	112047719	A	G	0.0900766	0.00275619	0.0032567	0.397378	-0.163626	0.0297437	3.77231e-08	-0.0168445	0.0201375	0.402889	0.731047	5
ENSG00000240990	7	HOXA11-AS	27224137	rs61744408	7	27225489	A	G	0.0256994	-0.00504427	0.00598639	0.39944	0.705928	0.107061	4.29047e-11	-0.00714559	0.00854913	0.403253
ENSG00000167984	16	NLRC3	3589033	rs67733706	16	3589025	A	AC	0.133544	-0.00231527	0.00276471	0.402346	-0.747491	0.0555267	2.62347e-41	0.00309739	0.0037058	0.403255	0.202375	14
ENSG00000160190	21	SLC37A1	43916118	rs228055	21	43954542	C	T	0.821271	-0.00205852	0.00246155	0.403004	0.691981	0.036181	1.5482e-81	-0.00297482	0.00356065	0.403452	0.994244	12
ENSG00000125247	13	TMTC4	101256181	rs946837	13	101287340	T	C	0.291715	-0.00173452	0.00206099	0.400013	0.202516	0.0294194	5.82921e-12	-0.00856485	0.0102527	0.403506
ENSG00000108439	17	PNPO	46018872	rs11079804	17	46020698	T	C	0.169692	0.00210386	0.00249985	0.400015	0.202777	0.0303693	2.4383e-11	0.0103752	0.0124256	0.403724	0.99404	4
ENSG00000144560	3	VGLL4	11597544	rs11712666	3	11619958	A	G	0.470584	-0.00157902	0.00188324	0.401771	0.280282	0.0328319	1.37884e-17	-0.00563368	0.00675142	0.404031	0.757372	7
ENSG00000171903	19	CYP4F11	16023177	rs4808002	19	16017873	C	T	0.720295	-0.00175326	0.00209822	0.403384	-0.697741	0.0462056	1.60026e-51	0.00251277	0.00301176	0.404102	0.68951	17
ENSG00000125734	19	GPR108	6729925	rs340141	19	6739278	T	C	0.320056	-0.00168351	0.00201636	0.403761	-0.51515	0.0259221	6.96767e-88	0.003268	0.00391757	0.404174	0.813193	9
ENSG00000112276	6	BVES	105544697	rs117736875	6	105799335	A	G	0.0626127	-0.00326965	0.00389381	0.401075	0.354683	0.0512154	4.34975e-12	-0.00921851	0.0110587	0.404507	0.993853	6
ENSG00000204460	2	AC079586.1	129999746	rs705083	2	130007381	C	G	0.907583	0.00270149	0.00322353	0.402002	0.364716	0.0457468	1.55515e-15	0.00740711	0.00888716	0.404585	0.301399	3
ENSG00000107263	9	RAPGEF1	134452157	rs11243426	9	134434362	T	C	0.254402	-0.00182319	0.00216633	0.40001	-0.144915	0.0242333	2.23149e-09	0.0125811	0.0150963	0.404625	0.385529	5
ENSG00000176472	19	ZNF575	44029649	rs2599459	19	44037370	G	C	0.185397	-0.00201415	0.00241063	0.40342	0.32265	0.0302473	1.45126e-26	-0.00624252	0.00749423	0.404858	0.282881	7
ENSG00000162894	1	FAIM3	207077731	rs3748669	1	207077023	G	C	0.0186422	-0.0059799	0.00711019	0.40033	0.436672	0.0733448	2.62166e-09	-0.0136943	0.0164443	0.404978
ENSG00000007080	19	CCDC124	18043825	rs4808722	19	18047283	G	T	0.373285	-0.00162941	0.00194437	0.402022	0.132886	0.0179369	1.2772e-13	-0.0122617	0.0147252	0.405012
ENSG00000161558	19	TMEM143	48835613	rs61745738	19	49001600	G	A	0.043242	0.0039344	0.00467366	0.399888	0.152561	0.0269969	1.59468e-08	0.025789	0.0309727	0.40505	0.186869	3
ENSG00000176531	19	PHLDB3	43979106	rs2599459	19	44037370	G	C	0.185397	-0.00201415	0.00241063	0.40342	0.385436	0.0388068	3.01618e-23	-0.00522564	0.00627638	0.405077	0.334074	8
ENSG00000123815	19	ADCK4	41197434	rs11668501	19	41228629	T	C	0.18353	0.00205373	0.00244897	0.401688	-0.238739	0.0344386	4.14025e-12	-0.00860241	0.0103327	0.405104
ENSG00000168496	11	FEN1	61560109	rs72916996	11	60682942	C	A	0.0222879	-0.0053732	0.00637981	0.399665	0.500151	0.0914528	4.52697e-08	-0.0107432	0.0129061	0.40518
ENSG00000174514	1	MFSD4	205538013	rs11240512	1	205512917	G	A	0.661483	0.00166503	0.0019897	0.40269	0.291914	0.0361669	6.95459e-16	0.00570384	0.00685258	0.405204
ENSG00000132286	11	TIMM10B	6502677	rs2555158	11	6520164	A	T	0.528745	0.0015732	0.0018813	0.403026	-0.193352	0.0250958	1.31312e-14	-0.00813646	0.00978707	0.405777	0.0947501	6
ENSG00000170260	7	ZNF212	148936742	rs7806827	7	148976009	C	A	0.0838172	0.00285248	0.00342633	0.405117	0.759893	0.0583014	7.85298e-39	0.00375379	0.00451815	0.406073	0.790036	6
ENSG00000128595	7	CALU	128379346	rs2290228	7	128388648	A	G	0.155159	-0.00216399	0.00259295	0.403963	-0.233464	0.0267091	2.31063e-18	0.00926905	0.0111569	0.406093	0.686911	6
ENSG00000198901	15	PRC1	91509270	rs117918230	15	91491692	T	C	0.0216412	-0.00551161	0.0065671	0.401315	0.735032	0.129043	1.22637e-08	-0.00749846	0.0090309	0.406363
ENSG00000269937	16	RP11-20I23.8	2611472	rs11646579	16	2713275	C	T	0.130375	-0.00234506	0.00281452	0.404731	0.699285	0.0772551	1.40842e-19	-0.00335351	0.00404187	0.406712	0.303693	5
ENSG00000133059	1	DSTYK	205111632	rs1172130	1	205244953	A	G	0.387571	-0.00161668	0.00192777	0.40168	0.118149	0.0207704	1.28278e-08	-0.0136834	0.0164928	0.406732	0.772955	3
ENSG00000008405	12	CRY1	107385142	rs7313445	12	107445881	A	G	0.561262	-0.00158658	0.00189551	0.402581	0.176244	0.0282296	4.28614e-10	-0.00900218	0.0108513	0.406766
ENSG00000143155	1	TIPRL	168148171	rs12072672	1	168102501	G	T	0.0443421	-0.00379233	0.00453109	0.402616	-0.232987	0.0392507	2.92305e-09	0.016277	0.0196402	0.40724
ENSG00000077420	10	APBB1IP	26727132	rs9284109	10	26722663	C	T	0.607697	-0.00160723	0.00192699	0.404246	-0.202778	0.0298032	1.01825e-11	0.00792606	0.00957409	0.407747
ENSG00000178719	8	GRINA	145064226	rs7015812	8	145079534	G	C	0.41057	0.00160152	0.00193037	0.406739	0.300612	0.0257226	1.49061e-31	0.00532753	0.00643763	0.407919	0.797906	9
ENSG00000123352	12	SPATS2	49760367	rs11169063	12	49931585	C	T	0.186593	-0.00201865	0.00241501	0.403225	0.193588	0.0329676	4.30395e-09	-0.0104276	0.0126008	0.407934
ENSG00000106636	7	YKT6	44240567	rs58053084	7	44232613	G	T	0.0709529	-0.00305375	0.00366485	0.404702	-0.207075	0.0301388	6.38844e-12	0.0147471	0.0178279	0.408128
ENSG00000198740	17	ZNF652	47366568	rs2671659	17	47474529	A	G	0.344534	-0.00164652	0.0019717	0.403676	0.116473	0.0203749	1.08736e-08	-0.0141365	0.0171081	0.40863	0.0561362	6
ENSG00000214078	20	CPNE1	34213953	rs6060535	20	34235522	T	C	0.0994948	0.00258063	0.0031232	0.408648	-0.986825	0.0451957	1.09156e-105	-0.00261508	0.00316716	0.408982	0.406148	20
ENSG00000258559	14	AC005519.4	74755830	rs4148077	14	74759477	T	C	0.359072	0.00162086	0.00195246	0.406447	0.221104	0.0282381	4.87948e-15	0.00733076	0.00888	0.409067	0.948205	6
ENSG00000148377	10	IDI2	1064847	rs1044261	10	1065710	T	C	0.0747759	0.00295076	0.00356375	0.407674	-0.520551	0.0545229	1.3301e-21	-0.00566853	0.00687181	0.40943	0.447514	9
ENSG00000089006	20	SNX5	17922241	rs41276404	20	17922239	A	G	0.133129	0.00230345	0.00276781	0.40528	-0.224026	0.0363511	7.14488e-10	-0.0102821	0.012467	0.409518
ENSG00000088340	20	FER1L4	34146507	rs1970357	20	34339200	A	G	0.0993696	0.00258792	0.00312756	0.407977	-0.630356	0.0637216	4.49372e-23	-0.00410549	0.0049789	0.409612	0.63643	19
ENSG00000180855	19	ZNF443	12540521	rs10404932	19	12560872	A	G	0.792042	-0.00192051	0.0023227	0.408326	-0.462434	0.0476903	3.1167e-22	0.00415305	0.005041	0.410023
ENSG00000171747	19	LGALS4	39292311	rs862455	19	39338142	G	A	0.691876	-0.00169177	0.00203297	0.405313	-0.227287	0.0394913	8.64553e-09	0.00744332	0.00903752	0.410166
ENSG00000087589	20	CASS4	54987168	rs7806	20	54979171	T	C	0.237427	0.00182221	0.00220213	0.407968	-0.390731	0.0489952	1.52515e-15	-0.00466359	0.00566618	0.410475	0.257292	3
ENSG00000129484	14	PARP2	20811741	rs3093902	14	20818602	G	C	0.252441	0.00178797	0.00216208	0.408256	0.19808	0.0236599	5.66562e-17	0.0090265	0.0109683	0.410529	0.649452	7
ENSG00000142657	1	PGD	10458649	rs1536262	1	10438687	T	C	0.476175	0.00154721	0.00187864	0.410179	0.56562	0.0288063	7.72363e-86	0.00273542	0.0033243	0.41059	0.197692	20
ENSG00000233996	2	AC013439.4	190351206	rs2138373	2	189996292	G	A	0.925061	-0.00292798	0.00353187	0.407093	0.357712	0.0532873	1.90808e-11	-0.0081853	0.00994851	0.410641	0.811696	5
ENSG00000149557	11	FEZ1	125315646	rs79060747	11	125417690	A	G	0.0838173	-0.00279941	0.00337686	0.407106	0.36629	0.0551632	3.13434e-11	-0.00764261	0.00929066	0.410729
ENSG00000169684	15	CHRNA5	78857862	rs8053	15	78841220	C	T	0.561752	-0.00156179	0.00189945	0.410945	-1.10071	0.0296301	4.65731e-302	0.00141889	0.00172608	0.411059	0.178789	20
ENSG00000250462	17	LRRC37BP1	28956698	rs118191118	17	28811946	G	T	0.0392453	0.0039744	0.00479432	0.407115	-0.536016	0.0848665	2.68438e-10	-0.0074147	0.00902107	0.411116
ENSG00000137876	15	RSL24D1	55473004	rs9300	15	55489065	A	G	0.204799	-0.00192268	0.00233516	0.410302	0.371218	0.0281466	1.01902e-39	-0.00517938	0.00630278	0.411213	0.579002	9
ENSG00000100401	22	RANGAP1	41641615	rs8139705	22	41680898	T	C	0.163515	0.00210429	0.00253345	0.406198	-0.130008	0.0230792	1.76973e-08	-0.0161859	0.0196976	0.411237
ENSG00000169855	3	ROBO1	78646390	rs6786179	3	79177030	G	A	0.703679	-0.00170854	0.00206692	0.408459	0.299812	0.0397168	4.3946e-14	-0.0056987	0.00693526	0.411248	0.510228	5
ENSG00000120992	8	LYPLA1	54958938	rs58948369	8	54991890	C	T	0.119662	-0.0024079	0.00290674	0.407454	-0.163562	0.0256294	1.75006e-10	0.0147216	0.0179206	0.411365	0.935323	4
ENSG00000041357	15	PSMA4	78832747	rs8053	15	78841220	C	T	0.561752	-0.00156179	0.00189945	0.410945	0.295944	0.0159048	2.80948e-77	-0.00527732	0.00642454	0.411401	0.268556	18
ENSG00000080644	15	CHRNA3	78885394	rs8053	15	78841220	C	T	0.561752	-0.00156179	0.00189945	0.410945	-0.771148	0.0451222	1.75563e-65	0.00202528	0.00246599	0.411485	0.276581	20
ENSG00000108774	17	RAB5C	40276994	rs9903204	17	40288062	A	G	0.22571	-0.00185181	0.00224774	0.410024	0.198944	0.0191933	3.56644e-25	-0.0093082	0.011334	0.411496	0.525993	6
ENSG00000254505	14	CHMP4A	24678789	rs1242017	14	24675569	G	A	0.199009	-0.00194493	0.00235684	0.409242	-0.265942	0.0327791	4.93222e-16	0.00731336	0.00890796	0.411651	0.735086	4
ENSG00000243056	5	EIF4EBP3	139927251	rs6860077	5	139745154	C	T	0.702527	-0.00169285	0.00205371	0.409774	-0.202668	0.0253117	1.17633e-15	0.00835282	0.0101869	0.412242	0.964691	6
ENSG00000135363	11	LMO2	33880122	rs750780	11	33917594	G	A	0.808666	0.00196858	0.00237911	0.407985	-0.22174	0.0363029	1.00855e-09	-0.00887787	0.0108273	0.412242
ENSG00000103275	16	UBE2I	1355548	rs4984806	16	1364281	C	T	0.875307	-0.00235505	0.00286773	0.411518	0.436423	0.039149	7.34378e-29	-0.00539626	0.00658879	0.412784	0.885388	12
ENSG00000174021	1	GNG5	84964008	rs6684882	1	84948165	G	A	0.0964094	0.00261121	0.00317924	0.411457	0.31469	0.0311047	4.63792e-24	0.00829772	0.010136	0.412993	0.877762	8
ENSG00000137806	15	NDUFAF1	41679551	rs3204853	15	41689166	A	C	0.254811	0.00175831	0.00214784	0.41299	-0.967926	0.0229697	0	-0.00181657	0.00221943	0.413079	0.0446327	20
ENSG00000160360	9	GPSM1	139221932	rs28756341	9	139242225	T	C	0.431327	-0.00156475	0.00190187	0.410656	-0.206356	0.0280801	1.99959e-13	0.00758277	0.00927403	0.413566	0.472649	8
ENSG00000139291	12	TMEM19	72079867	rs11178896	12	72098297	G	A	0.144052	0.00221268	0.0026826	0.409471	-0.145162	0.0239436	1.3389e-09	-0.0152428	0.0186503	0.413758	0.177982	5
ENSG00000182173	17	TSEN54	73512141	rs56311450	17	73514014	G	A	0.129536	-0.00228457	0.00277243	0.409923	0.198449	0.0310846	1.72334e-10	-0.0115121	0.0140864	0.413784	0.521602	3
ENSG00000160439	19	RDH13	55550476	rs1654458	19	55574468	A	G	0.152031	-0.00214396	0.0026179	0.412808	-0.38518	0.0310621	2.60261e-35	0.00556612	0.00681137	0.413825	0.137697	12
ENSG00000138696	4	BMPR1B	95679119	rs1444922	4	95912221	G	A	0.378406	-0.00159709	0.00193456	0.409056	0.162885	0.0290156	1.98039e-08	-0.00980502	0.0120046	0.414058
ENSG00000166311	11	SMPD1	6411655	rs7951904	11	6412931	C	T	0.135919	0.00221802	0.00270555	0.412327	-0.329681	0.036188	8.22051e-20	-0.00672778	0.00823973	0.414212	0.530697	3
ENSG00000213943	3	KRT18P17	12828892	rs9871991	3	12827525	A	C	0.586438	0.00155807	0.0019054	0.413521	0.503806	0.0420089	3.87437e-33	0.0030926	0.00379079	0.414604	0.198849	7
ENSG00000259810	16	AC002519.8	31799523	rs4889693	16	31817561	C	T	0.780842	-0.00190446	0.0023158	0.410864	0.304981	0.0483379	2.80188e-10	-0.00624452	0.00765749	0.414798	0.30198	4
ENSG00000139624	12	CERS5	50523575	rs7397849	12	50566658	T	C	0.206293	-0.00190044	0.00232228	0.413158	0.256608	0.0266019	5.0988e-22	-0.007406	0.00908242	0.414831	0.271947	17
ENSG00000089063	20	TMEM230	5080486	rs6053103	20	5073532	T	C	0.63536	0.00159567	0.00194452	0.411875	0.155713	0.0226173	5.79137e-12	0.0102475	0.0125762	0.415169	0.0896463	7
ENSG00000182109	1	RP11-69E11.4	39987952	rs75297797	1	39755755	G	A	0.0448368	0.00374367	0.00458118	0.413822	-0.533769	0.0539886	4.75471e-23	-0.00701365	0.00861197	0.415412
ENSG00000170681	9	MURC	103340361	rs1226591	9	103340309	C	T	0.419758	0.00155271	0.00190545	0.415141	-0.357974	0.0216818	3.09202e-61	-0.00433749	0.00532935	0.415709	0.702131	9
ENSG00000103423	16	DNAJA3	4475806	rs1139652	16	4476089	C	T	0.746924	-0.00179125	0.00219673	0.414833	0.249054	0.0198348	3.66689e-36	-0.00719222	0.00883888	0.415815	0.306152	12
ENSG00000181097	8	RP11-429J17.2	144778324	rs7464821	8	144778938	T	C	0.838989	-0.00210254	0.00257196	0.413651	0.459421	0.0555849	1.39455e-16	-0.0045765	0.00562558	0.415922	0.433551	5
ENSG00000178607	17	ERN1	62116502	rs76708468	17	62206299	C	T	0.0379689	0.00400394	0.00490214	0.414057	0.683054	0.0758979	2.26456e-19	0.00586182	0.00720629	0.415971
ENSG00000151694	2	ADAM17	9628615	rs12692386	2	9695906	G	A	0.673509	0.00163233	0.00200081	0.414596	-0.256697	0.0262239	1.25924e-22	-0.00635898	0.00782147	0.416209	0.307311	5
ENSG00000140993	16	TIGD7	3348832	rs17611866	16	3367229	C	T	0.245719	0.00181381	0.00221118	0.41205	0.265646	0.0446797	2.7551e-09	0.00682792	0.00840263	0.416451	0.0561898	3
ENSG00000197226	5	TBC1D9B	179289066	rs272441	5	179301260	G	A	0.903222	0.00259096	0.00318169	0.415453	0.632702	0.0517091	2.00134e-34	0.00409507	0.00503986	0.416484	0.142602	14
ENSG00000168032	3	ENTPD3	40428647	rs73073551	3	40351925	G	T	0.039516	-0.00400028	0.00487603	0.411989	-0.618391	0.105138	4.06072e-09	0.00646885	0.00796136	0.416487	0.272541	5
ENSG00000186230	19	ZNF749	57946697	rs11665675	19	57939619	T	C	0.53438	-0.0015319	0.00188527	0.416466	0.751661	0.0359763	6.17156e-97	-0.00203802	0.00251003	0.416821	0.453871	15
ENSG00000185619	4	PCGF3	699537	rs34434107	4	727153	T	C	0.293876	-0.00167268	0.00205837	0.416435	-0.556714	0.0295574	3.9012e-79	0.00300456	0.0037008	0.416867	0.363361	14
ENSG00000163041	1	H3F3A	226249552	rs4271181	1	226266029	G	A	0.745495	-0.00175363	0.00215998	0.416864	-0.667718	0.0356876	4.09651e-78	0.0026263	0.00323791	0.417303	0.375273	10
ENSG00000166548	16	TK2	66541906	rs7193473	16	66600479	A	G	0.110289	-0.00246087	0.00300861	0.413391	-0.250486	0.0412809	1.29641e-09	0.00982438	0.0121197	0.417589
ENSG00000243970	1	PPIEL	39997510	rs75297797	1	39755755	G	A	0.0448368	0.00374367	0.00458118	0.413822	-0.599623	0.0942317	1.97487e-10	-0.00624337	0.00770284	0.417637
ENSG00000247572	5	CKMT2-AS1	80499903	rs2270823	5	80552871	A	G	0.200155	0.0019133	0.00235451	0.41644	0.504047	0.0452399	7.86417e-29	0.00379588	0.00468362	0.417677	0.862347	6
ENSG00000185104	1	FAF1	50905150	rs12759925	1	51134336	G	A	0.108101	0.0024768	0.00303341	0.414209	-0.226112	0.0342744	4.19251e-11	-0.0109539	0.0135179	0.417754
ENSG00000165629	10	ATP5C1	7830092	rs12570395	10	7895615	G	A	0.148081	-0.00214613	0.00263866	0.416021	0.16894	0.0188952	3.86105e-19	-0.0127035	0.0156834	0.417942	0.967696	10
ENSG00000103199	16	ZNF500	4798240	rs58729822	16	4816102	C	T	0.272479	0.00172556	0.00212399	0.416554	0.395686	0.0378532	1.41702e-25	0.00436093	0.00538405	0.417956	0.381055	17
ENSG00000248794	5	CTD-2248H3.1	80538149	rs2270823	5	80552871	A	G	0.200155	0.0019133	0.00235451	0.41644	0.602673	0.0627363	7.50903e-22	0.00317469	0.00392073	0.418102	0.751902	8
ENSG00000267470	19	ZNF571-AS1	38039816	rs10417503	19	37842735	C	T	0.154763	-0.00211057	0.00258192	0.413676	0.266582	0.0452827	3.93139e-09	-0.00791715	0.0097782	0.418128	0.507824	6
ENSG00000100889	14	PCK2	24563262	rs8017358	14	24525274	A	G	0.496841	0.00153069	0.00187593	0.414521	0.177589	0.0277787	1.6267e-10	0.00861928	0.010649	0.418287
ENSG00000232480	1	RP11-224O19.2	218517538	rs6604604	1	218517668	A	C	0.0362326	0.0040842	0.00501886	0.415777	-0.437046	0.0565828	1.12733e-14	-0.00934501	0.0115472	0.418348
ENSG00000231584	2	FAHD2CP	96676299	rs2692954	2	96683378	G	T	0.342264	0.00162732	0.00200209	0.416324	0.245739	0.0294085	6.48585e-17	0.00662215	0.00818567	0.41852	0.906678	12
ENSG00000101282	20	RSPO4	939095	rs2207322	20	1002255	C	T	0.790269	-0.00188695	0.00232472	0.41697	-0.50224	0.0571304	1.48079e-18	0.00375707	0.00464839	0.418946	0.973856	4
ENSG00000166750	17	SLFN5	33570055	rs11080327	17	33571546	A	G	0.4846	0.00151632	0.00187807	0.419447	0.502504	0.0249652	4.18014e-90	0.00301753	0.00374043	0.41982	0.786825	18
ENSG00000236155	1	RP11-231P20.2	26536232	rs11247876	1	26549989	A	G	0.103308	0.00250442	0.0030773	0.415739	-0.26874	0.0440079	1.01755e-09	-0.00931912	0.0115521	0.419837
ENSG00000129988	20	LBP	36974759	rs2232580	20	36974945	T	C	0.086378	0.00274206	0.00336847	0.415623	-0.304782	0.0509462	2.19839e-09	-0.00899679	0.0111539	0.419895
ENSG00000260032	20	LINC00657	34633544	rs11697672	20	34624622	A	T	0.136605	0.0022043	0.00271831	0.417419	-0.202139	0.0262816	1.45684e-14	-0.0109049	0.0135223	0.41999	0.66897	7
ENSG00000139835	13	GRTP1	113978505	rs59255646	13	114021805	A	G	0.357995	0.00158211	0.00195286	0.417853	-0.259906	0.030902	4.07728e-17	-0.00608724	0.00754849	0.420002	0.977413	4
ENSG00000134121	3	CHL1	238279	rs4684609	3	158912	T	G	0.383919	0.00156182	0.00193286	0.419072	0.477313	0.0399741	7.27456e-33	0.00327211	0.00405872	0.420132	0.614424	11
ENSG00000131797	16	CLUHP3	31711911	rs2239969	16	31722770	A	G	0.0741408	0.00298392	0.00366789	0.415918	-0.357328	0.0603975	3.29317e-09	-0.00835065	0.0103614	0.420277
ENSG00000168306	3	ACOX2	58490863	rs4681863	3	58521124	G	A	0.935176	0.00310786	0.00383977	0.418293	0.381553	0.0456909	6.78386e-17	0.00814529	0.0101107	0.420467	0.839381	5
ENSG00000113621	5	TXNDC15	134209493	rs12654977	5	134307718	A	G	0.133964	0.00228688	0.00282419	0.418084	-0.333061	0.0452059	1.73671e-13	-0.00686625	0.00853056	0.420877	0.718038	5
ENSG00000151773	13	CCDC122	44398045	rs12869697	13	44439169	C	T	0.541295	-0.0015208	0.00188861	0.420674	0.586865	0.0336575	4.36854e-68	-0.0025914	0.00322156	0.421171	0.887582	20
ENSG00000120860	12	CCDC53	102406705	rs11111162	12	102489302	G	A	0.215769	0.00183924	0.0022845	0.420765	-0.397799	0.0290563	1.15494e-42	-0.00462354	0.00575277	0.421566	0.640626	11
ENSG00000179630	13	LACC1	44453420	rs12869697	13	44439169	C	T	0.541295	-0.0015208	0.00188861	0.420674	0.40471	0.032073	1.67166e-36	-0.00375775	0.00467607	0.42162	0.845821	15
ENSG00000204540	6	PSORS1C1	31082527	rs3132545	6	31089125	G	A	0.731914	0.00201627	0.00249111	0.418293	0.355688	0.0536583	3.38511e-11	0.00566865	0.00705565	0.421732	0.0819978	15
ENSG00000226232	16	RP11-419C5.2	70010291	rs1833931	16	70104902	C	T	0.782634	-0.00184859	0.00230143	0.42184	-0.635749	0.0403374	5.79031e-56	0.00290774	0.00362473	0.422441	0.200109	18
ENSG00000111879	6	FAM184A	119280928	rs6569038	6	119416472	T	G	0.523997	0.00152928	0.00190404	0.421874	0.509807	0.032682	7.39233e-55	0.00299972	0.00373977	0.422487	0.0939743	8
ENSG00000184838	5	PRR16	119799973	rs72784201	5	119751925	C	T	0.177771	-0.00198217	0.00246494	0.421313	-0.346598	0.0312369	1.31486e-28	0.00571893	0.00713046	0.422529	0.750325	6
ENSG00000266947	17	RP11-799D4.4	33558469	rs11080327	17	33571546	A	G	0.4846	0.00151632	0.00187807	0.419447	0.186483	0.0268036	3.46658e-12	0.00813114	0.0101386	0.422553	0.93381	4
ENSG00000103248	16	MTHFSD	86563782	rs34005514	16	86585743	C	G	0.04542	-0.00371653	0.00459237	0.418352	-0.417748	0.0700286	2.44045e-09	0.00889658	0.0110939	0.422589	0.289386	4
ENSG00000055208	6	TAB2	149539777	rs576227	6	149630335	G	A	0.389315	0.00157039	0.00193883	0.417958	0.0855494	0.0150215	1.23285e-08	0.0183565	0.0228913	0.422612	0.790345	3
ENSG00000132300	2	PTCD3	86333305	rs1075622	2	86337930	C	T	0.841884	0.00208033	0.00257334	0.418851	0.125306	0.0209444	2.19359e-09	0.016602	0.0207231	0.423053
ENSG00000136270	7	TBRG4	45139699	rs3757573	7	45147564	A	G	0.271653	-0.00169285	0.00210802	0.421945	0.216033	0.0186971	7.016e-31	-0.00783607	0.0097814	0.423062	0.679731	14
ENSG00000133706	5	LARS	145492601	rs17492950	5	145504688	C	T	0.368517	-0.00156269	0.0019466	0.422101	0.202516	0.0178381	7.16721e-30	-0.00771638	0.00963608	0.423259	0.119986	11
ENSG00000054983	14	GALC	88304164	rs34362748	14	88442712	T	C	0.15673	-0.00207579	0.00258932	0.422742	-0.553797	0.0394602	9.60951e-45	0.00374829	0.0046832	0.423497	0.504363	14
ENSG00000087365	11	SF3B2	65818200	rs503156	11	65820673	G	A	0.288132	-0.00166761	0.0020791	0.422505	-0.211921	0.0187308	1.1185e-29	0.00786902	0.00983535	0.423667	0.0676931	5
ENSG00000073060	12	SCARB1	125261402	rs12582221	12	125323240	A	G	0.427745	-0.00152606	0.00189848	0.421494	0.253925	0.0321049	2.58986e-15	-0.00600988	0.00751505	0.423877	0.0146303	4
ENSG00000006744	17	ELAC2	12895708	rs2523	17	12895815	T	C	0.626358	0.00155455	0.00194144	0.423291	0.36854	0.0240238	4.09436e-53	0.00421813	0.00527509	0.423924	0.9107	7
ENSG00000090013	19	BLVRB	40953696	rs2613843	19	40969203	T	C	0.558241	0.00151865	0.0018908	0.42187	-0.211671	0.0250734	3.11848e-17	-0.00717458	0.00897307	0.423961
ENSG00000266714	17	MYO15B	73584139	rs79794615	17	73586413	T	C	0.0491219	-0.00354698	0.0044178	0.422041	-0.5895	0.0691656	1.55442e-17	0.00601693	0.00752733	0.42409
ENSG00000198046	19	ZNF667	56950694	rs2904239	19	57079948	A	G	0.734739	-0.00170421	0.00212594	0.422768	0.455932	0.04335	7.17802e-26	-0.00373786	0.00467637	0.424112	0.461587	8
ENSG00000249328	8	RP11-26J3.1	80681607	rs2467769	8	80739345	T	C	0.802415	0.00190027	0.00237213	0.423085	-0.482638	0.0458811	7.03856e-26	-0.00393726	0.00492916	0.424424	0.164634	6
ENSG00000255468	11	RP11-867G23.8	66115421	rs7107191	11	66140397	A	G	0.68987	-0.00164045	0.00204077	0.421492	-0.25512	0.0376442	1.22582e-11	0.00643011	0.00805533	0.424729
ENSG00000259994	10	RP11-305E6.4	30591755	rs12221163	10	30626003	T	C	0.543971	-0.00151039	0.00188661	0.423372	0.31061	0.0307494	5.45001e-24	-0.00486266	0.00609293	0.424823	0.0339451	4
ENSG00000107951	10	MTPAP	30598730	rs12221163	10	30626003	T	C	0.543971	-0.00151039	0.00188661	0.423372	0.215958	0.0234012	2.74437e-20	-0.00699391	0.00876882	0.425109	0.018162	4
ENSG00000095397	9	DFNB31	117164360	rs12339210	9	117170241	C	G	0.126395	0.00227537	0.00283247	0.421792	0.357403	0.0565067	2.53288e-10	0.0063664	0.00798881	0.425501	0.0429186	4
ENSG00000224272	2	AC114730.3	242749407	rs6422702	2	242825201	G	A	0.660932	-0.00159283	0.00199569	0.424791	-0.644847	0.0458142	5.3912e-45	0.00247009	0.0030998	0.425535	0.827479	10
ENSG00000168061	11	SAC3D1	64808373	rs495820	11	64807235	T	C	0.0838545	-0.00271587	0.00339451	0.423664	-0.329633	0.0377646	2.57816e-18	0.00823907	0.010341	0.425604	0.00247826	3
ENSG00000150967	12	ABCB9	123405498	rs7953894	12	123404966	A	C	0.488493	-0.0015255	0.00190058	0.422177	-0.215898	0.0328308	4.82997e-11	0.00706584	0.00886847	0.425604	0.000578986	13
ENSG00000235109	6	ZSCAN31	28292470	rs1015811	6	28448086	G	A	0.253272	-0.00179238	0.00223666	0.422922	0.241302	0.0325254	1.18121e-13	-0.00742795	0.00932305	0.425608	0.62048	20
ENSG00000174106	12	LEMD3	65563351	rs11610822	12	65612499	A	G	0.31913	0.00161402	0.00201713	0.423621	0.172659	0.0221614	6.64921e-15	0.00934802	0.0117442	0.42605	0.11213	7
ENSG00000105568	19	PPP2R1A	52693292	rs7253157	19	52699515	G	A	0.143794	0.00212984	0.00266122	0.423523	0.196424	0.0269726	3.28025e-13	0.0108431	0.0136299	0.426302	0.587492	5
ENSG00000133275	19	CSNK1G2	1941188	rs56187939	19	1970668	G	A	0.304516	0.00164981	0.00205871	0.422913	-0.154751	0.0240671	1.27625e-10	-0.0106611	0.0134063	0.426481	0.969272	8
ENSG00000197253	16	TPSB2	1277272	rs4984637	16	1261282	C	T	0.800526	0.00191218	0.00239886	0.42538	0.571011	0.0513547	1.01445e-28	0.00334876	0.00421186	0.426567	0.0999065	8
ENSG00000145741	5	BTF3	72794233	rs76346828	5	72786991	A	G	0.0475201	0.00355943	0.00447013	0.425876	-0.504188	0.0384861	3.26969e-39	-0.00705973	0.00888236	0.426728	0.43502	6
ENSG00000110768	11	GTF2H1	18343842	rs4353250	11	18323517	C	T	0.713245	0.00166378	0.00208568	0.425035	0.218943	0.0242867	1.97006e-19	0.00759915	0.00956336	0.42684	0.519979	5
ENSG00000171469	19	ZNF561	9715356	rs10414485	19	9868404	T	C	0.197388	0.00191305	0.00238617	0.422712	-0.195583	0.0334908	5.22332e-09	-0.00978127	0.0123147	0.427036
ENSG00000142408	19	CACNG8	54466294	rs11084307	19	54481150	C	T	0.335195	-0.00158368	0.00198595	0.425193	-0.327503	0.0374783	2.36302e-18	0.00483562	0.00608911	0.427113	0.0392644	8
ENSG00000226942	16	IL9RP3	79336	rs74003635	16	101277	T	G	0.201882	-0.00187963	0.00236286	0.426329	-0.628234	0.0549436	2.82273e-30	0.00299193	0.00377021	0.427445	0.618367	5
ENSG00000138115	10	CYP2C8	96796530	rs11188249	10	97010379	G	A	0.106123	-0.00243623	0.00305318	0.42491	-0.522254	0.0699743	8.42442e-14	0.00466484	0.00587948	0.427539	0.913137	6
ENSG00000185885	11	IFITM1	313506	rs10902126	11	332997	A	G	0.233959	-0.00178534	0.00223391	0.424173	-0.18106	0.0283096	1.59802e-10	0.00986049	0.0124339	0.427759	0.49508	8
ENSG00000077348	19	EXOSC5	41892279	rs284663	19	41932612	T	C	0.615839	0.00153151	0.00192633	0.426589	-0.21857	0.0202747	4.25862e-27	-0.00700695	0.00883727	0.427844	0.710434	9
ENSG00000184608	8	C8orf12	11225911	rs10096194	8	11207672	G	C	0.481327	0.00189892	0.0023843	0.425784	-0.352825	0.0434051	4.34103e-16	-0.00538205	0.0067901	0.427993	0.686817	6
ENSG00000184792	22	OSBP2	31089769	rs13054609	22	31083251	C	T	0.0968017	-0.00259305	0.00324489	0.424223	0.338349	0.0557624	1.29761e-09	-0.00766383	0.00967318	0.4282
ENSG00000158483	11	FAM86C1	71498556	rs11234944	11	71498902	A	G	0.591465	0.0015142	0.00191222	0.428445	-0.785901	0.0221947	1.2238e-274	-0.00192671	0.00243376	0.428561	0.642632	18
ENSG00000188026	12	RILPL1	123955925	rs28492040	12	124017850	C	G	0.196065	-0.00188069	0.00236384	0.42626	0.230334	0.0305672	4.87086e-14	-0.00816506	0.0103197	0.428821	0.0811594	6
ENSG00000259940	16	CTD-3203P2.1	27224631	rs34561002	16	27237402	G	A	0.357436	0.00158437	0.00198739	0.425328	-0.278825	0.0460245	1.3766e-09	-0.00568231	0.00718918	0.429296
ENSG00000066056	1	TIE1	43766664	rs1209384	1	43765089	G	A	0.610939	-0.0015221	0.00192211	0.428424	0.357158	0.0303978	7.1077e-32	-0.0042617	0.00539389	0.429471	0.656314	7
ENSG00000118514	6	ALDH8A1	135238528	rs9376086	6	135371329	C	T	0.49577	-0.00147796	0.00186941	0.429175	-0.780489	0.037934	4.60609e-94	0.00189363	0.00239695	0.429517	0.0111066	20
ENSG00000137944	1	CCBL2	89401456	rs3820242	1	89428107	G	A	0.498494	0.00148816	0.00188272	0.429275	-0.412585	0.0283947	7.78221e-48	-0.00360692	0.00456998	0.429958	0.159957	10
ENSG00000186684	2	CYP27C1	127941696	rs2404529	2	127936624	C	T	0.686557	-0.00160648	0.00201638	0.425615	-0.232348	0.0402128	7.5611e-09	0.00691411	0.00876039	0.429968
ENSG00000228078	6	HLA-U	29901878	rs62390555	6	29919220	G	T	0.0617355	-0.00342903	0.00433233	0.428653	1.28734	0.128547	1.3159e-23	-0.00266366	0.00337583	0.43009	0.193815	20
ENSG00000177383	3	MAGEF1	184428156	rs10937186	3	184426945	C	T	0.754419	-0.00173118	0.00218097	0.42733	-0.217881	0.0306205	1.11485e-12	0.00794553	0.010072	0.430186	0.630997	3
ENSG00000065268	19	WDR18	983174	rs113010808	19	986657	T	C	0.121185	0.00227036	0.00287737	0.43009	1.12509	0.0457505	1.54448e-133	0.00201794	0.00255877	0.430326	0.312604	13
ENSG00000165338	10	HECTD2	93170096	rs7893432	10	93367514	A	C	0.0821404	0.002688	0.00339678	0.428747	0.455972	0.048207	3.12005e-21	0.0058951	0.00747556	0.430356	0.609195	6
ENSG00000213949	5	ITGA1	52083730	rs6896291	5	52105776	T	C	0.310289	0.00161045	0.00202769	0.427062	0.196765	0.0300082	5.48841e-11	0.00818464	0.0103805	0.430424
ENSG00000183250	21	C21orf67	46352729	rs9976402	21	46362290	C	T	0.365582	0.00157534	0.00198202	0.42672	-0.196205	0.0318118	6.92963e-10	-0.00802905	0.0101853	0.430523	0.110722	7
ENSG00000134201	1	GSTM5	110254864	rs4970772	1	110250168	A	G	0.337834	-0.00156534	0.00198201	0.429661	-0.338787	0.0297635	5.10277e-30	0.00462043	0.00586438	0.430767	0.905434	5
ENSG00000124784	6	RIOK1	7389729	rs6597266	6	7390077	T	C	0.346821	-0.00156104	0.00197434	0.429139	-0.129332	0.0159857	5.9427e-16	0.01207	0.0153384	0.431331	0.516397	6
ENSG00000105497	19	ZNF175	52074551	rs6509552	19	52075622	A	G	0.733021	0.00168383	0.00212759	0.428697	0.224857	0.031951	1.95641e-12	0.00748845	0.00952161	0.431593	0.753685	3
ENSG00000267391	18	RP11-1151B14.3	56113507	rs35525658	18	56137702	A	G	0.282397	-0.00165561	0.00209768	0.429962	-0.367431	0.0415267	8.90442e-19	0.00450591	0.00573171	0.431788	0.135343	6
ENSG00000189350	2	FAM179A	29179477	rs72786179	2	29225504	C	T	0.0694597	-0.0029376	0.0037095	0.42841	-0.24906	0.0429145	6.48916e-09	0.0117947	0.015032	0.432664
ENSG00000132141	17	CCT6B	33254878	rs234834	17	33186925	G	A	0.373506	0.00153014	0.00193884	0.429994	-0.184224	0.0266779	5.00314e-12	-0.00830587	0.0105929	0.432982	0.644315	6
ENSG00000198719	6	DLL1	170591294	rs1028489	6	170590319	G	A	0.486414	0.00148148	0.00187243	0.428823	0.183287	0.0313891	5.24572e-09	0.00808284	0.0103092	0.433015	0.66811	3
ENSG00000112799	6	LY86	6588341	rs9328371	6	6586171	T	C	0.724462	-0.00167459	0.00211897	0.429361	0.274756	0.0449494	9.80425e-10	-0.00609483	0.00777638	0.43318
ENSG00000118369	11	USP35	77899858	rs2511176	11	77902825	G	A	0.425512	-0.00150059	0.00190864	0.431744	-0.295535	0.0297594	3.05781e-23	0.00507754	0.00647846	0.433183	0.787132	5
ENSG00000188997	11	KCTD21	77882295	rs2511176	11	77902825	G	A	0.425512	-0.00150059	0.00190864	0.431744	-0.189102	0.0202235	8.71486e-21	0.00793535	0.0101288	0.433366
ENSG00000272983	10	RP11-508N22.12	38426265	rs141282372	10	39072157	A	G	0.0546522	-0.00323457	0.00411395	0.431724	-0.767334	0.0930218	1.59764e-16	0.00421534	0.00538565	0.433805	0.193609	4
ENSG00000117408	1	IPO13	44412611	rs2906596	1	44426948	A	G	0.933941	-0.00294619	0.0037343	0.430139	0.222945	0.0359693	5.71136e-10	-0.0132149	0.016885	0.433839
ENSG00000239665	10	RP11-295P9.3	13652047	rs75322967	10	13658805	T	G	0.0537914	0.00328293	0.0041632	0.43037	-0.399562	0.0662022	1.58491e-09	-0.00821632	0.010508	0.434265
ENSG00000232445	7	RP11-132A1.4	100951627	rs34532455	7	100954700	C	T	0.164489	0.00199305	0.00254182	0.432979	-0.596373	0.0571422	1.68654e-25	-0.00334195	0.00427414	0.434273	0.0561823	7
ENSG00000167644	19	C19orf33	38794801	rs2304177	19	38795159	A	G	0.148729	-0.00207368	0.00264766	0.433502	-0.742186	0.0589036	2.11139e-36	0.00279402	0.00357427	0.434389	0.0284088	5
ENSG00000132382	17	MYBBP1A	4442192	rs9910749	17	4448236	T	C	0.0304768	-0.00423346	0.00537446	0.430872	-0.422339	0.0675369	4.01474e-10	0.0100238	0.012826	0.434494
ENSG00000244026	3	FAM86DP	75470703	rs74783618	3	75391450	A	G	0.0407263	0.00376309	0.00480634	0.433661	-1.3093	0.107558	4.3318e-34	-0.00287412	0.00367851	0.434609
ENSG00000196295	7	AC005154.6	30555925	rs1049402	7	30634661	G	C	0.780912	-0.00183272	0.00234436	0.434358	-0.657774	0.0314678	5.02288e-97	0.00278625	0.00356657	0.434679	0.858645	11
ENSG00000010610	12	CD4	6896024	rs2857230	12	6901077	G	A	0.471499	0.00148451	0.00188373	0.430654	0.138928	0.0240912	8.08172e-09	0.0106855	0.0136851	0.434913
ENSG00000175691	19	ZNF77	2933216	rs35699176	19	2936535	A	G	0.0521574	0.00329901	0.00422068	0.434431	1.51787	0.0891279	4.89914e-65	0.00217345	0.00278359	0.434915
ENSG00000272690	3	RP11-803B1.8	75484499	rs74783618	3	75391450	A	G	0.0407263	0.00376309	0.00480634	0.433661	-1.25848	0.130108	3.94269e-22	-0.00299019	0.00383165	0.435161	0.894251	3
ENSG00000132600	16	PRMT7	68344877	rs4783621	16	68383519	A	C	0.551616	0.00149778	0.00191559	0.434281	-0.209622	0.0216774	4.04096e-22	-0.00714515	0.00916813	0.435776	3.61255e-06	20
ENSG00000150316	11	CWC15	94695787	rs3737505	11	94704037	G	C	0.684221	-0.00157862	0.0020225	0.435081	-0.260109	0.0191989	8.12793e-42	0.00606907	0.00778848	0.43584	0.910769	9
ENSG00000165476	10	REEP3	65281123	rs72840204	10	65378695	T	C	0.0272941	-0.00447078	0.00569835	0.432703	0.424382	0.0638545	3.01002e-11	-0.0105348	0.0135206	0.435883
ENSG00000081665	19	ZNF506	19896648	rs4808993	19	19920967	A	C	0.176665	0.00191379	0.00245402	0.435473	0.731054	0.0481682	5.01484e-52	0.00261785	0.00336125	0.436079	0.646191	14
ENSG00000018699	2	TTC27	32853099	rs41410549	2	32894470	C	G	0.125669	-0.00221966	0.00284722	0.435632	-0.494305	0.0379535	8.94003e-39	0.00449047	0.00577036	0.436454	0.292102	10
ENSG00000145348	4	TBCK	106962756	rs79928816	4	107063479	A	C	0.260103	-0.00169353	0.00216996	0.43513	0.25612	0.0286691	4.12129e-19	-0.00661225	0.0085047	0.436875	0.647614	10
ENSG00000270055	15	CTD-3092A11.2	30780166	rs11857533	15	31472389	T	C	0.0683115	0.0028802	0.00369561	0.435769	-0.682342	0.0715463	1.46921e-21	-0.00422105	0.00543412	0.437296	0.232459	9
ENSG00000226279	7	AC005682.7	22921512	rs13240940	7	23102329	G	T	0.27656	0.00163904	0.00209853	0.434779	0.364296	0.0505592	5.78994e-13	0.0044992	0.00579425	0.437458	0.841546	10
ENSG00000138780	4	GSTCD	106629935	rs2553461	4	106731410	G	A	0.849012	-0.00205496	0.00262843	0.43432	-0.282242	0.0435797	9.38998e-11	0.00728084	0.00938029	0.43764	0.0169397	11
ENSG00000224358	1	RP11-466F5.8	165738166	rs4656461	1	165687205	A	G	0.879652	-0.00222092	0.00285069	0.435931	-0.386889	0.048983	2.82412e-15	0.00574046	0.00740399	0.438151	0.860351	3
ENSG00000234160	9	RP11-613M10.6	37509147	rs10814571	9	37503087	A	G	0.218281	0.00177247	0.00227429	0.435773	-0.365793	0.0486134	5.29121e-14	-0.00484555	0.00625068	0.438219	0.395229	5
ENSG00000103056	16	SMPD3	68392231	rs4783621	16	68383519	A	C	0.551616	0.00149778	0.00191559	0.434281	-0.142365	0.0241757	3.89122e-09	-0.0105207	0.0135736	0.438288	0.336477	6
ENSG00000147912	9	FBXO10	37510889	rs10814571	9	37503087	A	G	0.218281	0.00177247	0.00227429	0.435773	0.208484	0.0288157	4.65241e-13	0.00850171	0.0109718	0.438417	0.172776	7
ENSG00000121542	3	SEC22A	122920774	rs13064484	3	122914169	G	T	0.400175	-0.00148915	0.00191596	0.437021	0.317115	0.03495	1.15362e-19	-0.00469593	0.00606397	0.438695
ENSG00000000457	1	SCYL3	169818772	rs2806393	1	169924733	C	T	0.366454	0.00152613	0.00195648	0.435368	0.128287	0.0225903	1.35602e-08	0.0118962	0.015394	0.439651	0.867112	4
ENSG00000156968	16	MPV17L	15489611	rs6498552	16	15539901	G	T	0.892174	-0.00239387	0.00309442	0.439163	0.734611	0.0470662	6.41721e-55	-0.00325869	0.0042175	0.439724	0.00697075	11
ENSG00000166780	16	C16orf45	15528152	rs6498552	16	15539901	G	T	0.892174	-0.00239387	0.00309442	0.439163	0.59401	0.0430002	2.09486e-43	-0.00403002	0.00521754	0.439879	0.0489776	9
ENSG00000143153	1	ATP1B1	169074935	rs10919071	1	169099483	G	A	0.125119	-0.00219582	0.00282154	0.43643	0.34057	0.057002	2.30509e-09	-0.00644749	0.00835474	0.440283
ENSG00000198087	6	CD2AP	47445525	rs2184398	6	47462615	C	T	0.928078	0.00278386	0.00359988	0.439333	-0.494779	0.0491783	8.2231e-24	-0.00562647	0.00729719	0.44068	0.818906	7
ENSG00000006016	19	CRLF1	18683030	rs2283617	19	18706504	A	G	0.234758	-0.00172251	0.0022207	0.437949	0.255199	0.037319	8.01349e-12	-0.00674967	0.00875764	0.440874	0.430463	3
ENSG00000145777	5	TSLP	110405760	rs3806933	5	110406742	T	C	0.428593	-0.00147096	0.00189524	0.43767	-0.247279	0.0385857	1.46892e-10	0.00594858	0.00772038	0.441001	0.972311	3
ENSG00000104518	8	GSDMD	144635377	rs968557	8	144592259	C	T	0.478361	-0.00145888	0.0018898	0.44013	-0.304209	0.0255643	1.18686e-32	0.00479565	0.00622523	0.441088	0.35204	13
ENSG00000175567	11	UCP2	73685712	rs17244671	11	73574422	C	A	0.0511315	0.00330666	0.0042634	0.437991	-0.445616	0.0691019	1.12832e-10	-0.00742042	0.00963638	0.441275
ENSG00000175061	17	C17orf76-AS1	16342136	rs4617905	17	16344600	C	T	0.671243	-0.0015478	0.00199759	0.438439	0.187349	0.0272822	6.55336e-12	-0.00826159	0.0107301	0.441331
ENSG00000167740	17	CYB5D2	4046462	rs78806449	17	3981290	G	A	0.063905	-0.00294896	0.00380373	0.438173	0.318765	0.0485172	5.02658e-11	-0.0092512	0.0120155	0.441336	0.0950358	3
ENSG00000148832	10	PAOX	135192695	rs4240520	10	135197419	A	G	0.872686	0.00218525	0.00283367	0.440604	0.494242	0.0407995	8.91384e-34	0.00442142	0.00574497	0.441528	0.0172379	18
ENSG00000244879	15	GABPB1-AS1	50647525	rs12903381	15	50648940	T	C	0.399044	0.00147309	0.00191474	0.44169	0.842239	0.0214117	0	0.00174902	0.00227383	0.441778	0.494457	15
ENSG00000169689	17	STRA13	79976578	rs4969475	17	79975835	G	C	0.582744	-0.0014678	0.00190503	0.441011	0.355132	0.0275122	4.0478e-38	-0.00413311	0.00537383	0.441823	0.713859	9
ENSG00000270761	6	RP11-385F7.1	47444979	rs2184398	6	47462615	C	T	0.928078	0.00278386	0.00359988	0.439333	-0.554204	0.0782009	1.37125e-12	-0.00502317	0.00653414	0.442038
ENSG00000014164	8	ZC3H3	144519825	rs968557	8	144592259	C	T	0.478361	-0.00145888	0.0018898	0.44013	-0.218103	0.0258882	3.61399e-17	0.00668895	0.00870101	0.442039	0.344034	6
ENSG00000092096	14	SLC22A17	23815515	rs17090828	14	23819813	G	C	0.036147	-0.00386319	0.0049943	0.439215	0.381171	0.0554639	6.31252e-12	-0.0101351	0.0131853	0.442092
ENSG00000087884	11	AAMDC	77532155	rs2186564	11	77583266	A	G	0.105506	0.0023846	0.00307314	0.43778	-0.148843	0.0266713	2.39635e-08	-0.0160209	0.0208455	0.442157	0.417182	4
ENSG00000255449	11	RP11-91P24.6	77577458	rs2186564	11	77583266	A	G	0.105506	0.0023846	0.00307314	0.43778	-0.445217	0.0812784	4.30936e-08	-0.00535604	0.00697148	0.442321	0.429101	3
ENSG00000168056	11	LTBP3	65306276	rs3782091	11	65336483	T	G	0.675373	0.00155197	0.00201198	0.440492	-0.198841	0.025611	8.23695e-15	-0.00780508	0.0101684	0.442734	0.108823	13
ENSG00000234719	16	RP11-166B2.1	12021230	rs3851005	16	12071213	T	C	0.296979	0.0015986	0.00208122	0.442423	0.879959	0.0468325	9.20486e-79	0.00181668	0.00236711	0.442804	0.912865	13
ENSG00000133710	5	SPINK5	147405246	rs1422997	5	147393664	C	A	0.555184	0.00145564	0.00189347	0.442031	-0.547298	0.0486431	2.28194e-29	-0.00265968	0.00346774	0.443093	0.598027	9
ENSG00000171206	10	TRIM8	104404253	rs10883756	10	104400112	C	T	0.602123	0.0014916	0.00192833	0.439215	0.163151	0.0281622	6.90322e-09	0.00914245	0.0119242	0.443251	0.0167792	3
ENSG00000054690	14	PLEKHH1	68000018	rs753682	14	68004885	G	T	0.562799	0.00145895	0.00189738	0.441937	-0.317924	0.0315563	7.13815e-24	-0.00458899	0.00598539	0.443261	0.216138	6
ENSG00000144711	3	IQSEC1	12938719	rs1010414	3	13006586	G	C	0.182577	-0.00186852	0.00242408	0.440816	-0.234198	0.0317694	1.68323e-13	0.00797838	0.010407	0.443298
ENSG00000237135	10	DDX10P1	31207941	rs16932010	10	31146615	C	T	0.183226	0.00186499	0.00242286	0.441451	0.39026	0.0474975	2.09654e-16	0.00477884	0.00623551	0.443443	0.213619	7
ENSG00000164088	3	PPM1M	52279841	rs34569561	3	52287293	C	T	0.320133	-0.00154771	0.00200879	0.441022	-0.206544	0.0277546	9.93206e-14	0.00749337	0.00977771	0.443455	0.00402899	8
ENSG00000146453	6	PNLDC1	160221298	rs4516970	6	160137687	A	G	0.0246546	0.00473078	0.00611637	0.439249	0.70911	0.125259	1.50376e-08	0.00667143	0.00870555	0.443472
ENSG00000050426	12	LETMD1	51441745	rs10876130	12	51452875	G	A	0.563473	0.00145583	0.00189627	0.442646	0.26013	0.0204412	4.25162e-37	0.00559655	0.00730296	0.443474	0.574329	14
ENSG00000011523	2	CEP68	65283500	rs2723065	2	65279414	G	A	0.382111	-0.00149403	0.00194658	0.442775	-0.288337	0.0230177	5.33023e-36	0.00518154	0.00676372	0.44363	0.502614	9
ENSG00000166441	11	RPL27A	8703958	rs61875926	11	8705528	G	C	0.0975738	-0.00241533	0.00314722	0.442816	-0.244638	0.0229381	1.4818e-26	0.00987308	0.0128981	0.443992	0.85459	8
ENSG00000272145	1	RP4-739H11.4	41156052	rs658806	1	41148984	G	A	0.779899	0.00175242	0.00226893	0.439904	-0.19491	0.0345047	1.61571e-08	-0.00899092	0.0117492	0.444131	0.166702	3
ENSG00000185269	17	NOTUM	79910388	rs4969475	17	79975835	G	C	0.582744	-0.0014678	0.00190503	0.441011	0.198987	0.0304455	6.32556e-11	-0.00737636	0.00963993	0.44416	0.439091	4
ENSG00000140365	15	COMMD4	75628232	rs114064595	15	75628414	T	C	0.0357965	0.00391339	0.00510506	0.443337	-0.538112	0.0512628	8.90588e-26	-0.00727245	0.00951225	0.444549
ENSG00000123836	1	PFKFB2	207222801	rs11120093	1	207211326	T	C	0.404626	-0.00146413	0.00190953	0.443233	-0.259816	0.0278076	9.33421e-21	0.00563526	0.00737425	0.44476	0.0945733	3
ENSG00000166347	18	CYB5A	71920530	rs1788571	18	71915587	G	A	0.282438	0.00160011	0.00208185	0.442129	-0.212209	0.0302808	2.417e-12	-0.00754026	0.0098692	0.444856	0.506242	14
ENSG00000125741	19	OPA3	46030685	rs8112209	19	46073472	A	G	0.336971	0.00152592	0.00198696	0.442506	-0.139665	0.0197717	1.61909e-12	-0.0109256	0.0143104	0.445184	0.748915	6
ENSG00000038274	5	MAT2B	162930120	rs17665294	5	162970611	A	G	0.0833459	-0.00258981	0.00338098	0.44368	0.358814	0.0446447	9.1982e-16	-0.00721769	0.00946535	0.445739	0.728839	3
ENSG00000235750	1	KIAA0040	175126123	rs10912916	1	175197884	A	C	0.385173	0.00148116	0.00193968	0.4451	0.335008	0.0274857	3.58176e-34	0.00442127	0.0058013	0.445991	0.713582	7
ENSG00000189316	7	RP11-797H7.5	64348905	rs3813700	7	64373842	T	C	0.465524	-0.00144192	0.00187952	0.442978	0.298202	0.0453537	4.86439e-11	-0.00483538	0.0063456	0.446057	0.860413	3
ENSG00000205531	11	NAP1L4	2965667	rs4758622	11	3009921	G	A	0.773151	0.00171934	0.00223917	0.442577	0.170939	0.0294884	6.75814e-09	0.0100582	0.0132137	0.446539	0.00891524	3
ENSG00000218739	2	AC007390.5	37423631	rs12712529	2	37475114	G	C	0.495613	0.00144262	0.00188478	0.444031	-0.153341	0.0219164	2.62214e-12	-0.00940792	0.0123648	0.446737	0.0295457	10
ENSG00000162976	2	PQLC3	11295324	rs10495579	2	11272576	G	A	0.205358	-0.00178087	0.00233177	0.44502	0.300651	0.0349736	8.2166e-18	-0.00592338	0.00778628	0.446809	0.813062	8
ENSG00000198721	6	ECI2	4115923	rs9689605	6	4103751	T	C	0.0868824	0.00254499	0.00331997	0.443336	-0.189748	0.0341263	2.69517e-08	-0.0134125	0.0176622	0.447621
ENSG00000224163	7	RP11-309L24.6	128552714	rs2291563	7	128480123	A	C	0.0145323	-0.00609912	0.00796792	0.443998	0.502833	0.0839879	2.13783e-09	-0.0121295	0.015975	0.447686	0.532879	3
ENSG00000123892	11	RAB38	87846410	rs302647	11	87908346	G	C	0.304923	-0.00155609	0.00203766	0.445067	0.340448	0.0496913	7.32011e-12	-0.00457071	0.0060223	0.447873	0.903579	5
ENSG00000105771	19	SMG9	44235301	rs2277745	19	44259077	T	C	0.221491	0.00172286	0.0022658	0.447031	0.36415	0.0298059	2.51003e-34	0.00473118	0.0062342	0.447908	0.285573	3
ENSG00000249453	4	RP13-497K6.1	23781213	rs2875216	4	23413809	C	A	0.429333	0.00145128	0.00189503	0.443774	0.211225	0.0381164	2.99748e-08	0.00687078	0.00905689	0.448077
ENSG00000160193	21	WDR4	44263204	rs112978626	21	44251944	G	A	0.0825201	0.002577	0.00338124	0.445971	0.266515	0.0338187	3.2553e-15	0.00966925	0.0127461	0.448088
ENSG00000101752	18	MIB1	19284918	rs11083391	18	19447927	G	A	0.0803504	-0.00264733	0.00346695	0.445112	-0.200872	0.0337831	2.74887e-09	0.0131792	0.0174012	0.448828
ENSG00000107147	9	KCNT1	138594031	rs13289055	9	138623460	A	G	0.132695	0.00209781	0.00276476	0.447993	-0.423728	0.0340157	1.28363e-35	-0.00495084	0.00653694	0.448832	0.432537	4
ENSG00000185127	6	C6orf120	170102233	rs9396949	6	170094905	C	T	0.278879	0.00159599	0.00209512	0.446201	0.158199	0.0227998	3.95963e-12	0.0100885	0.0133231	0.448921	0.231957	3
ENSG00000151806	4	GUF1	44680444	rs1133648	4	44705595	A	G	0.640414	-0.00148251	0.0019565	0.448608	0.276528	0.01927	1.06215e-46	-0.00536116	0.00708509	0.449241	0.743512	13
ENSG00000130024	6	PHF10	170104001	rs9396949	6	170094905	C	T	0.278879	0.00159599	0.00209512	0.446201	0.124937	0.0196328	1.96976e-10	0.0127744	0.0168891	0.44943	0.201778	9
ENSG00000177570	8	SAMD12	119201698	rs2514611	8	119665997	A	G	0.907148	0.00246878	0.0032468	0.447032	-0.482639	0.0748988	1.16453e-10	-0.00511517	0.00677385	0.450168	0.385759	3
ENSG00000111725	12	PRKAB1	120105558	rs17485664	12	120043595	C	T	0.0603052	0.00294129	0.00387766	0.448138	0.292413	0.0410815	1.09607e-12	0.0100587	0.013336	0.450698
ENSG00000106538	7	RARRES2	150035408	rs3735169	7	150034378	G	A	0.258543	0.00165596	0.00219499	0.450593	0.377336	0.026913	1.1669e-44	0.00438856	0.00582549	0.451247	0.55139	8
ENSG00000177239	9	MAN1B1	139981379	rs4880201	9	139995065	A	C	0.364585	0.00147864	0.00195728	0.449978	-0.217321	0.0234124	1.65833e-20	-0.00680394	0.00903618	0.45147	0.258267	7
ENSG00000235888	21	AF064858.8	40360633	rs2836927	21	40543216	C	T	0.362221	-0.00147434	0.00194832	0.449216	-0.269805	0.0380324	1.30218e-12	0.00546446	0.00726218	0.451777	0.391911	5
ENSG00000259943	1	RP1-39G22.7	40722099	rs6600322	1	40719889	A	G	0.0982129	0.0023769	0.00314001	0.449066	-0.272744	0.0407644	2.22034e-11	-0.00871477	0.0115861	0.451947	0.390294	3
ENSG00000258231	12	RP11-362K2.2	58937907	rs10877071	12	58498926	T	C	0.279678	0.00158911	0.00209823	0.448837	0.255328	0.0418689	1.07222e-09	0.0062238	0.00828091	0.452302
ENSG00000266601	17	RP11-6N17.3	46007048	rs3764396	17	46015969	C	T	0.423665	-0.00143595	0.00189846	0.449423	-0.261529	0.0391802	2.47185e-11	0.0054906	0.00730554	0.452312	0.640753	4
ENSG00000142453	19	CARM1	10982189	rs2304088	19	11027626	A	C	0.296329	-0.0015637	0.00206879	0.449736	0.169473	0.0240389	1.78996e-12	-0.00922684	0.0122772	0.452325	0.302842	3
ENSG00000237721	21	AF064858.11	40378574	rs2836927	21	40543216	C	T	0.362221	-0.00147434	0.00194832	0.449216	-0.271357	0.0431717	3.26739e-10	0.00543321	0.00723176	0.452473	0.228312	3
ENSG00000246982	6	RP1-179N16.6	36114475	rs2252430	6	36103921	A	G	0.943193	0.00303233	0.0040218	0.450865	-0.523837	0.0592841	9.91633e-19	-0.00578869	0.00770548	0.452506	0.36236	3
ENSG00000127947	7	PTPN12	77166592	rs117920459	7	77196134	T	G	0.0124943	0.00635718	0.00838543	0.448378	0.611484	0.111072	3.68578e-08	0.0103963	0.0138427	0.452632
ENSG00000167815	19	PRDX2	12907634	rs897804	19	12876964	C	G	0.402829	-0.0014534	0.00192171	0.449466	0.0906987	0.0143579	2.667e-10	-0.0160245	0.0213392	0.452687
ENSG00000119326	9	CTNNAL1	111704851	rs10979676	9	111832642	G	A	0.131954	0.00208982	0.0027798	0.45218	-0.642152	0.0479694	7.23248e-41	-0.0032544	0.0043357	0.45289	0.842693	11
ENSG00000229321	2	AC008269.2	207731519	rs10179691	2	207761094	T	C	0.713709	-0.00156613	0.00207042	0.449391	-0.269004	0.0448896	2.06556e-09	0.00582196	0.00775769	0.452968
ENSG00000168297	3	PXK	58318607	rs34579268	3	58410554	T	C	0.367981	-0.00146533	0.00194689	0.451658	-0.210663	0.0224372	6.05584e-21	0.0069558	0.00927137	0.453107	0.793508	10
ENSG00000151948	12	GLT1D1	129337972	rs4760524	12	129327371	A	G	0.285453	0.00155198	0.00206527	0.452374	0.479806	0.039071	1.15462e-34	0.0032346	0.00431244	0.453217	0.847858	7
ENSG00000248098	19	BCKDHA	41884215	rs10853751	19	41903220	A	G	0.607692	0.00144471	0.00191886	0.451511	0.160713	0.0193848	1.12592e-16	0.00898938	0.0119888	0.453366	0.499138	6
ENSG00000118407	6	FILIP1	76001575	rs9360921	6	76265642	G	T	0.101463	0.00231955	0.00306917	0.449794	-0.221988	0.0406556	4.75562e-08	-0.010449	0.0139576	0.454086
ENSG00000118217	1	ATF6	161736084	rs10918270	1	161915501	A	G	0.39202	-0.00144944	0.0019229	0.450983	-0.124305	0.0196488	2.51051e-10	0.0116604	0.0155786	0.454168	0.641052	4
ENSG00000166770	19	ZNF667-AS1	56988619	rs12104210	19	57084679	A	G	0.735802	-0.00159978	0.00212647	0.451861	0.333222	0.0463632	6.61315e-13	-0.00480094	0.00641641	0.454322	0.211216	3
ENSG00000179344	6	HLA-DQB1	32627244	rs3828790	6	32635809	C	T	0.609058	0.00152364	0.00203626	0.454308	-1.0223	0.0254911	0	-0.0014904	0.00199219	0.454385	0.00113266	20
ENSG00000148296	9	SURF6	136197552	rs34076803	9	136197427	G	A	0.108911	-0.00228738	0.00304823	0.453016	0.362186	0.0378238	1.01255e-21	-0.00631548	0.008442	0.454398	0.354499	7
ENSG00000232629	6	HLA-DQB2	32723875	rs3828790	6	32635809	C	T	0.609058	0.00152364	0.00203626	0.454308	1.0072	0.0437601	3.19277e-117	0.00151275	0.00202277	0.454545	0.00112716	20
ENSG00000187953	7	PMS2CL	6749759	rs7811924	7	6025136	A	G	0.0651357	0.00283917	0.00378808	0.453556	0.754307	0.0683955	2.78165e-28	0.00376395	0.00503352	0.454595
ENSG00000167397	16	VKORC1	31102163	rs2884737	16	31105554	C	A	0.258031	-0.00163577	0.0021789	0.452815	0.243084	0.0295912	2.12608e-16	-0.00672924	0.00900092	0.454692	0.24173	19
ENSG00000267244	19	CTB-31O20.4	1822088	rs4807145	19	1821637	G	A	0.747722	0.00162549	0.00216399	0.452561	-0.283877	0.0373311	2.86428e-14	-0.00572604	0.00766009	0.454752	0.0915502	4
ENSG00000153902	19	LGI4	35615417	rs12985670	19	35624228	T	C	0.1613	0.00193427	0.00257	0.451671	0.255641	0.0399194	1.51422e-10	0.00756635	0.0101224	0.454768	0.976546	5
ENSG00000197646	9	PDCD1LG2	5510545	rs16923189	9	5510644	G	A	0.291927	0.00154564	0.00206141	0.453377	0.380634	0.0419468	1.14514e-19	0.0040607	0.00543418	0.454912	0.926254	6
ENSG00000196735	6	HLA-DQA1	32595956	rs3828790	6	32635809	C	T	0.609058	0.00152364	0.00203626	0.454308	-0.48772	0.0377655	3.73263e-38	-0.00312401	0.00418206	0.455063	0.00286906	20
ENSG00000115275	2	MOGS	74688184	rs79181168	2	74692191	T	C	0.0651336	0.0028451	0.00379834	0.453834	-0.354601	0.0410798	6.02901e-18	-0.00802338	0.0107518	0.455526	0.403256	3
ENSG00000159692	4	CTBP1	1205236	rs56401136	4	1194630	C	T	0.371054	0.00145638	0.00194037	0.452912	0.141262	0.0215728	5.82537e-11	0.0103098	0.0138259	0.455857	0.024568	13
ENSG00000173145	10	NOC3L	96075004	rs3781264	10	96070375	G	A	0.267787	0.00158687	0.00211946	0.454029	0.231618	0.0296439	5.56948e-15	0.00685124	0.00919259	0.45609	0.854946	5
ENSG00000040531	17	CTNS	3539762	rs1048649	17	3564378	T	C	0.212496	0.001719	0.00228754	0.452374	-0.184348	0.0320861	9.16933e-09	-0.00932476	0.0125145	0.456202	0.198776	3
ENSG00000064933	2	PMS1	190649107	rs62184315	2	190771945	C	T	0.179049	-0.00183808	0.00244854	0.452843	0.219241	0.0365465	1.98584e-09	-0.00838383	0.0112554	0.456347	0.466499	4
ENSG00000080815	14	PSEN1	73603126	rs17570658	14	73525121	G	C	0.0643083	0.00284966	0.00381569	0.455168	-0.402861	0.0455232	8.78585e-19	-0.00707356	0.00950515	0.456767	0.186752	10
ENSG00000138658	4	C4orf21	113460492	rs17605622	4	113482146	A	G	0.0948141	-0.00239477	0.00321018	0.455673	0.511456	0.0520106	8.06136e-23	-0.00468226	0.00629459	0.456964	0.534848	6
ENSG00000160213	21	CSTB	45192393	rs35285321	21	45201832	A	G	0.304034	0.00151802	0.00203776	0.456305	-0.371813	0.0279633	2.42754e-40	-0.00408275	0.0054892	0.45701	0.204824	12
ENSG00000127445	19	PIN1	9945933	rs117952876	19	9732502	C	T	0.0384019	-0.00366374	0.00490058	0.454693	-0.346032	0.049745	3.49768e-12	0.0105879	0.0142438	0.45728	0.415577	4
ENSG00000013297	3	CLDN11	170136653	rs35803767	3	170250002	G	A	0.323092	-0.00149183	0.00200374	0.45656	-0.485469	0.0369625	2.09954e-39	0.00307297	0.00413406	0.457282	0.120714	5
ENSG00000231050	1	RP1-140A9.1	1822910	rs16824526	1	1818129	C	A	0.178817	0.00183751	0.00247302	0.457468	-0.745607	0.0463102	2.53927e-58	-0.00246445	0.00332032	0.457946	0.676757	7
ENSG00000156414	14	TDRD9	104394799	rs11622475	14	104509076	T	C	0.290369	0.00154445	0.00207193	0.45602	0.395571	0.0545479	4.11231e-13	0.00390436	0.00526542	0.458385	0.187562	4
ENSG00000100258	22	LMF2	50941376	rs134975	22	50936324	C	T	0.565345	0.00141254	0.00189569	0.456191	0.137741	0.0213997	1.22198e-10	0.010255	0.0138546	0.459185
ENSG00000140459	15	CYP11A1	74630100	rs80186636	15	74614254	A	G	0.0173025	-0.00538797	0.00725734	0.457835	0.994691	0.104956	2.61069e-21	-0.00541673	0.00731843	0.459209	0.311802	6
ENSG00000138347	10	MYPN	69865912	rs7079481	10	69959242	A	C	0.495666	0.00140053	0.0018818	0.456725	0.162663	0.0231733	2.22794e-12	0.00861001	0.0116335	0.459238	0.39976	5
ENSG00000164111	4	ANXA5	122589110	rs35635288	4	122596540	G	A	0.289022	0.00153475	0.00207293	0.45907	-0.617832	0.0338688	2.39885e-74	-0.00248409	0.00335793	0.459441	0.0519911	12
ENSG00000006747	7	SCIN	12610203	rs7800736	7	12591475	A	G	0.618687	0.00143566	0.00193632	0.458428	-0.431967	0.0401924	6.09037e-27	-0.00332354	0.00449322	0.459495	0.485715	4
ENSG00000137070	9	IL11RA	34650699	rs3176823	9	34685765	T	C	0.0602233	-0.00295678	0.00397421	0.456882	0.252874	0.0393922	1.36825e-10	-0.0116927	0.0158214	0.45988	0.890131	4
ENSG00000085982	2	USP40	234384166	rs62192778	2	234475415	A	G	0.161963	-0.00190858	0.00256909	0.457541	0.238988	0.0366942	7.36822e-11	-0.00798609	0.0108196	0.460445	0.357419	5
ENSG00000143924	2	EML4	42396490	rs6544507	2	42372986	A	C	0.440025	-0.00140928	0.00189531	0.457143	0.165028	0.0278763	3.21922e-09	-0.00853964	0.011575	0.460657	0.239609	4
ENSG00000178038	3	ALS2CL	46710487	rs11711074	3	46711563	T	G	0.776654	0.00166294	0.00225159	0.460172	0.382247	0.0319495	5.47899e-33	0.00435043	0.00590162	0.461025	0.810279	8
ENSG00000134262	1	AP4B1	114437370	rs17464525	1	114443899	A	G	0.185657	-0.00178197	0.00240929	0.459528	-0.283956	0.0351036	6.01093e-16	0.00627551	0.00852012	0.461395	0.719182	6
ENSG00000244945	5	RP11-1379J22.2	179022905	rs4128629	5	179038799	C	T	0.453682	-0.00139059	0.00188439	0.460545	0.368198	0.0310216	1.71304e-32	-0.00377675	0.00512775	0.461408	0.0831775	10
ENSG00000134779	18	TPGS2	34359987	rs9304167	18	34557276	G	T	0.674723	-0.00148064	0.00200525	0.460282	-0.318538	0.0321693	4.08333e-23	0.00464824	0.00631265	0.461525	0.590978	9
ENSG00000182952	6	HMGN4	26538633	rs1321479	6	26501897	C	T	0.48057	0.00141028	0.00191411	0.461254	0.301705	0.0222868	9.40888e-42	0.00467437	0.0063537	0.461918	0.0164499	15
ENSG00000175489	19	LRRC25	18501954	rs1059519	19	18497024	C	G	0.667585	-0.00147633	0.00199274	0.458782	0.161094	0.0291437	3.24681e-08	-0.0091644	0.0124807	0.462773
ENSG00000206127	15	GOLGA8O	32737307	rs4539568	15	32902065	T	G	0.39345	-0.00142562	0.00194171	0.462822	0.793929	0.0463637	9.8373e-66	-0.00179565	0.00244794	0.463232	0.726989	5
ENSG00000226380	7	MIR29B1	130561495	rs76373877	7	130565480	C	T	0.111234	-0.00218081	0.00296301	0.461724	-0.409081	0.0483756	2.75884e-17	0.005331	0.00727047	0.463412	0.858108	3
ENSG00000140955	16	ADAD2	84224744	rs3759975	16	84221085	C	A	0.249537	0.001615	0.00220237	0.463375	0.471036	0.0470468	1.34895e-23	0.00342861	0.00468811	0.46457	0.503922	9
ENSG00000188511	22	C22orf34	49808176	rs9616713	22	50049109	A	G	0.613174	0.00140941	0.0019223	0.463444	0.408792	0.040083	2.0108e-24	0.00344774	0.00471453	0.464595	0.501262	9
ENSG00000204161	10	C10orf128	50362773	rs7906537	10	50496617	T	C	0.93878	0.00289712	0.00393126	0.461155	0.336279	0.0569968	3.63585e-09	0.00861523	0.0117813	0.464619
ENSG00000122965	12	RBM19	114254543	rs4767141	12	114277906	A	C	0.134468	-0.0020361	0.00277266	0.462735	0.225162	0.028665	3.99925e-15	-0.00904282	0.0123678	0.464681	0.622213	4
ENSG00000142185	21	TRPM2	45770046	rs11908957	21	45777144	G	A	0.213704	-0.0016726	0.00228333	0.463847	0.495095	0.0424984	2.302e-31	-0.00337834	0.00462101	0.464729	0.509596	7
ENSG00000119147	2	C2orf40	106679702	rs13017382	2	106720110	C	T	0.146027	-0.00194636	0.00265413	0.463354	-0.39755	0.0487539	3.51451e-16	0.00489589	0.00670316	0.465155	0.428246	3
ENSG00000104763	8	ASAH1	17913934	rs3753115	8	17930772	T	C	0.48882	-0.0013831	0.00188863	0.463966	0.276409	0.0284238	2.36909e-22	-0.00500382	0.00685208	0.46523	0.532947	11
ENSG00000116774	1	OLFML3	114522063	rs3006971	1	114536207	A	G	0.768781	-0.00163927	0.00223192	0.462664	0.218179	0.0322848	1.39963e-11	-0.00751342	0.01029	0.465288
ENSG00000130413	11	STK33	8413418	rs10769908	11	8484089	T	C	0.471876	-0.00138442	0.00188976	0.463808	-0.199427	0.0239601	8.55486e-17	0.00694199	0.00951258	0.465531	0.61962	5
ENSG00000259658	15	RP11-89K11.1	102277302	rs1143136	15	102264476	A	C	0.255062	0.00160709	0.00218778	0.462597	0.321056	0.0513296	3.98043e-10	0.00500564	0.00686116	0.465658	0.538751	5
ENSG00000213780	6	GTF2H4	30875961	rs115015073	6	30798252	T	C	0.022717	-0.00460194	0.00627926	0.463633	0.687876	0.0908714	3.73882e-14	-0.00669007	0.00917116	0.465715	0.840071	3
ENSG00000117245	1	KIF17	20990507	rs78118853	1	21013437	G	A	0.0566388	-0.00297381	0.00405337	0.463154	0.520734	0.0767613	1.17049e-11	-0.0057108	0.00782934	0.465751
ENSG00000136881	9	BAAT	104122699	rs80188784	9	104118714	T	C	0.156733	0.00188453	0.00257733	0.46466	-0.515817	0.0507304	2.76031e-24	-0.00365349	0.0050095	0.465811	0.753652	9
ENSG00000185418	15	TARSL2	102193801	rs1143136	15	102264476	A	C	0.255062	0.00160709	0.00218778	0.462597	0.161724	0.0267492	1.4855e-09	0.00993724	0.0136273	0.465871
ENSG00000111906	6	HDDC2	125541108	rs2243390	6	125621618	G	A	0.180049	-0.00178545	0.00244606	0.465433	-0.50426	0.0312665	1.62762e-58	0.00354073	0.00485576	0.46589	0.271566	15
ENSG00000200693	14	U3	64118015	rs8018872	14	64108884	T	C	0.0279992	0.00420744	0.00572149	0.462112	0.432505	0.0770135	1.95468e-08	0.00972807	0.0133417	0.46591
ENSG00000260633	3	RP11-375I20.6	134066130	rs1353776	3	134077470	G	C	0.645537	-0.00144293	0.00197749	0.465589	-0.738955	0.0453277	9.47117e-60	0.00195266	0.00267874	0.466034	0.874677	13
ENSG00000176978	9	DPP7	140004994	rs4880198	9	139979437	T	C	0.238147	0.00161624	0.00220486	0.463539	0.204509	0.0298189	6.96556e-12	0.00790303	0.0108426	0.466073	0.495624	5
ENSG00000165730	10	STOX1	70587298	rs34506003	10	70608349	T	G	0.0935952	-0.00237087	0.00325233	0.466016	0.92599	0.0640809	2.49517e-47	-0.00256036	0.00351674	0.466583	0.742957	20
ENSG00000112234	6	FBXL4	99316420	rs13197885	6	99428336	T	C	0.0707827	0.00273176	0.00372916	0.46384	0.27653	0.0425424	8.0265e-11	0.00987871	0.0135709	0.466655	0.977067	4
ENSG00000104691	8	UBXN8	30589764	rs6995542	8	30594942	G	A	0.174069	0.00181027	0.00247668	0.464824	0.253232	0.0319739	2.37603e-15	0.00714866	0.00982184	0.466716	0.182405	4
ENSG00000121898	10	CPXM2	125465723	rs1996432	10	125649185	A	G	0.388713	0.0014169	0.00193281	0.463511	-0.139883	0.0240749	6.23534e-09	-0.0101292	0.0139269	0.467035
ENSG00000235859	7	AC006978.6	30410987	rs13221972	7	30414662	T	C	0.149752	-0.00194152	0.00265629	0.464831	-0.300815	0.0429691	2.54648e-12	0.0064542	0.00887831	0.467249
ENSG00000111834	6	RSPH4A	116937642	rs117148850	6	117210499	A	G	0.0405338	-0.00346327	0.00473159	0.464202	-0.440696	0.0710445	5.53613e-10	0.00785864	0.0108111	0.467285
ENSG00000032742	13	IFT88	21140585	rs9509307	13	21205192	A	G	0.734579	-0.00154165	0.00211833	0.466757	-0.455959	0.0329349	1.37773e-43	0.00338112	0.00465229	0.467371	0.937901	11
ENSG00000230513	22	THAP7-AS1	21356175	rs28372939	22	21356824	A	G	0.202067	-0.00169192	0.00232679	0.467138	-0.732212	0.0371067	1.13202e-86	0.0023107	0.00317991	0.467438	0.516662	5
ENSG00000112667	6	DNPH1	43193367	rs7832	6	43193877	A	G	0.102567	-0.00223377	0.00307	0.466852	-0.486782	0.0362646	4.42988e-41	0.00458885	0.00631598	0.467504	0.422212	14
ENSG00000205309	17	NT5M	17206649	rs7226045	17	17208703	T	C	0.0489277	0.00318729	0.0043622	0.464986	0.368569	0.0542627	1.10355e-11	0.00864774	0.0119038	0.467551	0.940775	3
ENSG00000247157	12	RP11-434C1.1	11700964	rs2416549	12	11325804	A	G	0.586336	-0.00138798	0.00191035	0.467497	-0.861305	0.0385073	8.18947e-111	0.00161148	0.00221914	0.467732	0.774919	20
ENSG00000256537	12	RP11-785H5.1	11323963	rs2416549	12	11325804	A	G	0.586336	-0.00138798	0.00191035	0.467497	-0.453916	0.022346	9.84481e-92	0.00305779	0.00421129	0.467781	0.736391	18
ENSG00000187987	6	ZSCAN23	28399707	rs11751928	6	28335378	T	C	0.156025	0.00216367	0.00297053	0.466382	0.489275	0.0560016	2.3981e-18	0.0044222	0.00609235	0.467924	0.091949	20
ENSG00000149273	11	RPS3	75110530	rs3133186	11	75109868	C	T	0.0589767	0.00288641	0.00397122	0.467329	-0.525912	0.0374772	9.81189e-45	-0.00548839	0.00756123	0.467925	0.728745	3
ENSG00000069493	12	CLEC2D	9817565	rs1863871	12	9795254	C	T	0.849212	-0.00190945	0.00262817	0.467512	0.546789	0.0370837	3.32756e-49	-0.00349211	0.00481238	0.468052	0.753964	9
ENSG00000084764	2	MAPRE3	27193480	rs11126857	2	27297757	A	G	0.378556	-0.00141076	0.00193664	0.466334	0.158592	0.0192701	1.87299e-16	-0.00889553	0.0122592	0.468071	0.975187	13
ENSG00000239335	12	RP11-745O10.2	66524531	rs2870782	12	66496869	G	T	0.438023	-0.00137615	0.00189448	0.467591	-0.722625	0.046962	1.9876e-53	0.00190438	0.00262458	0.468089	0.750198	10
ENSG00000138468	3	SENP7	101043049	rs17402964	3	101067945	T	C	0.238246	-0.00161505	0.00221641	0.466198	-0.244114	0.0314589	8.50835e-15	0.00661597	0.00911935	0.468154	0.286945	6
ENSG00000138180	10	CEP55	95256389	rs947599	10	95266683	G	A	0.566057	0.0013787	0.00189387	0.466625	-0.36011	0.0434948	1.23826e-16	-0.00382855	0.00527943	0.46834	0.100666	7
ENSG00000166140	15	ZFYVE19	41099284	rs2010300	15	41080131	C	T	0.347641	0.00143591	0.00197611	0.46745	-0.247104	0.024566	8.40387e-24	-0.00581095	0.00801792	0.468608	0.302612	17
ENSG00000256594	12	RP11-705C15.2	9787188	rs1863871	12	9795254	C	T	0.849212	-0.00190945	0.00262817	0.467512	0.510244	0.0508915	1.17025e-23	-0.00374223	0.00516432	0.468678	0.78939	8
ENSG00000158691	6	ZSCAN12	28346732	rs11751928	6	28335378	T	C	0.156025	0.00216367	0.00297053	0.466382	0.3064	0.0429671	9.96196e-13	0.00706159	0.00974538	0.468692	0.0626461	11
ENSG00000255837	12	TAS2R20	11149094	rs5020531	12	11338957	G	A	0.586965	-0.0013859	0.00191028	0.468148	-0.45052	0.0357336	1.91391e-36	0.00307622	0.00424718	0.468883	0.766704	18
ENSG00000084628	1	NKAIN1	31652592	rs3737756	1	31741816	G	A	0.799693	-0.00172416	0.00237506	0.467873	0.264663	0.0298589	7.73496e-19	-0.00651455	0.00900395	0.46936	0.823926	7
ENSG00000257027	12	RP11-705C15.3	9811163	rs1863871	12	9795254	C	T	0.849212	-0.00190945	0.00262817	0.467512	0.442317	0.0586333	4.56528e-14	-0.00431693	0.00596932	0.469566	0.348179	3
ENSG00000212125	12	TAS2R15	11117024	rs6488331	12	11119119	C	T	0.81914	-0.00176723	0.00243496	0.467977	-0.388472	0.0463905	5.57122e-17	0.00454918	0.00629154	0.469641	0.804035	16
ENSG00000087301	14	TXNDC16	52897308	rs79587513	14	53031334	C	T	0.0732806	0.00260087	0.00357409	0.466797	-0.30417	0.0505728	1.80443e-09	-0.00855071	0.011836	0.470029
ENSG00000231007	9	CDC20P1	89626567	rs1927077	9	89612554	G	A	0.726238	-0.00151906	0.00209189	0.467736	-0.28917	0.0422251	7.47365e-12	0.00525317	0.00727467	0.470222	0.334133	4
ENSG00000204920	19	ZNF155	44472014	rs62116613	19	44488352	A	G	0.0936249	-0.00233604	0.00323454	0.47016	-1.03021	0.0628285	2.0035e-60	0.00226754	0.00314273	0.470591	0.654725	17
ENSG00000137074	9	APTX	32972604	rs20583	9	33026572	C	T	0.520637	-0.0013659	0.00187997	0.467499	-0.120281	0.0206213	5.44915e-09	0.0113559	0.0157506	0.47092	0.519342	5
ENSG00000148384	9	INPP5E	139323071	rs4451431	9	139324680	T	C	0.149349	-0.0019021	0.00263679	0.470682	-0.477063	0.0389276	1.57686e-34	0.0039871	0.0055367	0.471449	0.701214	12
ENSG00000172318	2	B3GALT1	168675182	rs57148005	2	168594142	G	A	0.191143	-0.00173411	0.00240311	0.470534	-0.454525	0.0413532	4.20924e-28	0.00381521	0.00529846	0.471488	0.487306	5
ENSG00000177697	11	CD151	832843	rs28558789	11	829539	G	A	0.707103	0.00148993	0.00206721	0.471068	0.480937	0.0294511	6.03898e-60	0.00309797	0.00430248	0.471498	0.664497	9
ENSG00000228695	16	CES1P1	55794460	rs3815585	16	55794718	A	G	0.187897	0.00176583	0.00245015	0.471092	0.845506	0.066812	1.04962e-36	0.00208849	0.00290255	0.47181	0.521421	10
ENSG00000271964	3	RP11-415F23.2	16355946	rs541299	3	16367122	T	C	0.568983	-0.00136706	0.00189797	0.471357	-0.409739	0.0370779	2.17339e-28	0.00333642	0.00464197	0.472295	0.615876	4
ENSG00000251364	11	CTD-2516F10.2	7448497	rs4370912	11	7533228	G	A	0.473171	0.00136531	0.0018848	0.468832	-0.174279	0.030391	9.77701e-09	-0.00783405	0.0109008	0.472345
ENSG00000145293	4	ENOPH1	83351715	rs114941500	4	83328583	T	C	0.0732962	0.00261258	0.00361628	0.470017	0.307451	0.0447796	6.60882e-12	0.00849755	0.0118271	0.472459
ENSG00000230939	6	RP11-314C16.1	8784411	rs4960415	6	8438674	T	C	0.504108	0.00135184	0.00187759	0.471534	-0.487061	0.0483081	6.61016e-24	-0.0027755	0.00386475	0.47266	0.113822	15
ENSG00000131558	7	EXOC4	132937829	rs2971974	7	133644598	G	A	0.650885	-0.00142297	0.00196999	0.470098	0.157185	0.0246651	1.85641e-10	-0.00905284	0.0126132	0.472925	0.0859726	3
ENSG00000259584	15	RP11-521C20.2	40367405	rs7497289	15	40333657	A	G	0.28266	0.00151127	0.00209205	0.470056	0.32395	0.0545298	2.83649e-09	0.00466513	0.00650551	0.473309
ENSG00000064115	12	TM7SF3	27126128	rs61741737	12	27234914	A	G	0.130326	0.00203179	0.00281368	0.470224	0.225454	0.0371476	1.28599e-09	0.00901199	0.0125681	0.473341
ENSG00000259431	14	THTPA	24025216	rs34015250	14	24026493	G	A	0.09055	0.00238766	0.00331548	0.471429	0.314207	0.0410035	1.81728e-14	0.007599	0.0105984	0.473377	0.948252	6
ENSG00000188004	1	C1orf204	159804264	rs61050034	1	159808661	A	C	0.150731	-0.00187903	0.00261954	0.473181	0.697835	0.0368945	8.69183e-80	-0.00269266	0.00375651	0.473499	0.597125	4
ENSG00000184787	21	UBE2G2	46188955	rs2329899	21	46203323	C	T	0.445853	0.00135914	0.00188767	0.471519	-0.206425	0.0273818	4.74447e-14	-0.00658418	0.00918619	0.47353
ENSG00000122863	10	CHST3	73724123	rs4148944	10	73769543	A	G	0.103221	-0.00221	0.00306707	0.471182	-0.240836	0.0348965	5.14799e-12	0.00917637	0.0128043	0.473583	0.289526	4
ENSG00000114742	3	WDR48	39093489	rs7623800	3	39190942	T	C	0.1132	-0.00213917	0.00296281	0.47029	0.212112	0.0359561	3.653e-09	-0.0100851	0.0140724	0.473584	0.8419	5
ENSG00000119321	9	FKBP15	115923286	rs10981671	9	115942402	A	G	0.329392	0.0014598	0.00203496	0.47315	-0.312804	0.0214509	3.63923e-48	-0.00466682	0.00651341	0.473686	0.505047	17
ENSG00000079246	2	XRCC5	216972187	rs6749415	2	216958402	G	A	0.19989	0.00169022	0.0023483	0.471671	0.118506	0.0168483	2.01134e-12	0.0142627	0.0199194	0.473977	0.927698	4
ENSG00000103316	16	CRYM	21250195	rs9935333	16	21276182	A	C	0.143154	-0.00194025	0.00270854	0.473779	1.19303	0.0560762	1.92914e-100	-0.00162632	0.00227159	0.474029	0.730465	8
ENSG00000122971	12	ACADS	121163538	rs2014355	12	121175524	C	T	0.256686	0.00154373	0.00214626	0.471977	-0.14172	0.0192551	1.83734e-13	-0.0108928	0.0152165	0.474081	0.0074159	5
ENSG00000188707	7	ZBED6CL	150026938	rs3800784	7	150103137	C	T	0.453344	0.00136059	0.00188438	0.470274	-0.248952	0.0456292	4.87042e-08	-0.00546527	0.00763524	0.474118
ENSG00000196284	6	SUPT3H	44777054	rs9472414	6	44946506	A	T	0.207375	-0.00168501	0.00234062	0.471588	0.242513	0.0365553	3.2638e-11	-0.00694812	0.00970818	0.474178	0.0195465	5
ENSG00000156990	3	RPUSD3	9879533	rs2290306	3	9885615	C	G	0.0709189	-0.00267894	0.00373925	0.473722	-0.480833	0.0382636	3.23384e-36	0.00557146	0.00778924	0.474438	0.346996	3
ENSG00000073050	19	XRCC1	44047192	rs2599462	19	44044886	G	A	0.444567	0.00135806	0.0018942	0.4734	0.222568	0.0260157	1.17735e-17	0.00610178	0.00854049	0.474947	0.464601	7
ENSG00000158714	1	SLAMF8	159796540	rs61050034	1	159808661	A	C	0.150731	-0.00187903	0.00261954	0.473181	-0.35801	0.0466297	1.61948e-14	0.00524854	0.00734881	0.475102
ENSG00000272049	5	RP11-480D4.6	8445062	rs6555548	5	8446336	G	A	0.704103	-0.00147457	0.00206019	0.474149	0.507542	0.0478203	2.57828e-26	-0.00290532	0.00406837	0.475151	0.5606	3
ENSG00000180104	5	EXOC3	443273	rs2247114	5	475104	G	A	0.879198	-0.00207516	0.0029069	0.475306	-0.50648	0.0328998	1.77872e-53	0.00409722	0.00574558	0.475779	0.48574	17
ENSG00000219665	19	CTD-2006C1.2	12098432	rs7248680	19	12165770	C	T	0.0323921	0.00388879	0.00544135	0.47481	-0.788355	0.0803604	1.01721e-22	-0.00493279	0.00692045	0.475979	0.592014	7
ENSG00000113360	5	DROSHA	31400604	rs6899191	5	31474399	T	G	0.652488	-0.00141822	0.00197793	0.473361	-0.189942	0.029681	1.55951e-10	0.00746659	0.0104785	0.476116	0.99401	7
ENSG00000272864	1	RP11-17E13.2	75164453	rs7527057	1	75172001	A	T	0.474088	0.00134431	0.00188453	0.475637	-0.583404	0.038972	1.15652e-50	-0.00230425	0.0032339	0.476136	0.93853	13
ENSG00000165724	9	ZMYND19	140476531	rs7020339	9	140493271	A	G	0.131278	-0.00199773	0.0027876	0.473591	0.214831	0.0323251	3.01265e-11	-0.00929908	0.013051	0.476144	0.834685	3
ENSG00000076242	3	MLH1	37034823	rs1860968	3	37091325	A	G	0.456732	-0.00134655	0.00188629	0.475314	0.22078	0.0236903	1.16988e-20	-0.00609906	0.00856878	0.476603	0.646385	11
ENSG00000183935	12	HTR7P1	13152812	rs3782568	12	13145457	A	C	0.802403	-0.001686	0.0023577	0.474546	0.306867	0.0443592	4.58793e-12	-0.00549424	0.00772407	0.47689	0.464539	3
ENSG00000075239	11	ACAT1	107992243	rs12361905	11	108015769	A	C	0.578586	0.00135561	0.00190179	0.475965	0.202197	0.0186063	1.65286e-27	0.0067044	0.00942584	0.476911	0.995411	9
ENSG00000177700	11	POLR2L	837356	rs9704919	11	842682	G	A	0.698677	0.00148631	0.00208527	0.475989	-0.209432	0.0210841	2.98577e-23	-0.00709686	0.00998239	0.477123	0.927889	11
ENSG00000234630	22	LL22NC03-2H8.4	22648098	rs738895	22	22669748	G	A	0.399745	0.00136889	0.0019203	0.475935	0.399353	0.0414077	5.19074e-22	0.00342777	0.00482164	0.477138	0.245323	5
ENSG00000203993	9	C9orf37	140509784	rs7020339	9	140493271	A	G	0.131278	-0.00199773	0.0027876	0.473591	-0.207213	0.0369809	2.10371e-08	0.00964095	0.0135624	0.477172
ENSG00000204946	7	ZNF783	148959262	rs3087882	7	148952312	C	T	0.179454	-0.0017389	0.00243672	0.47546	-0.261141	0.0333596	4.95472e-15	0.00665885	0.00936974	0.477285	0.460176	5
ENSG00000249459	17	ZNF286B	18561742	rs62073688	17	18586377	A	C	0.43273	-0.00135051	0.00189726	0.476577	0.451878	0.0369979	2.62925e-34	-0.00298866	0.00420574	0.477323	0.561895	11
ENSG00000216901	6	AL022393.7	28143966	rs731132	6	27885356	G	T	0.385566	0.00142726	0.00200569	0.476708	-0.520095	0.0456276	4.24419e-30	-0.00274423	0.0038639	0.477566	0.853537	17
ENSG00000060971	3	ACAA1	38144620	rs41285115	3	38158982	A	G	0.0438733	-0.00329883	0.004613	0.474538	-0.349154	0.0575637	1.31522e-09	0.00944807	0.0133034	0.477582
ENSG00000103168	16	TAF1C	84211458	rs2278043	16	84213965	A	G	0.454891	0.00136006	0.0019146	0.477478	-0.440597	0.0251931	1.74451e-68	-0.00308686	0.00434905	0.477842	0.622561	19
ENSG00000145781	5	COMMD10	115420688	rs12332658	5	115545606	T	C	0.0790198	0.00247354	0.00348025	0.477248	0.659368	0.0489568	2.40133e-41	0.00375138	0.0052855	0.47786	0.877703	11
ENSG00000100325	22	ASCC2	30184597	rs12158466	22	30164511	C	T	0.049371	-0.00313656	0.00439552	0.475486	0.227584	0.0335783	1.22102e-11	-0.013782	0.0194206	0.477916
ENSG00000099949	22	LZTR1	21333751	rs55660821	22	21344592	C	A	0.500552	0.0013454	0.0018843	0.475225	-0.153286	0.0251651	1.12054e-09	-0.00877706	0.0123769	0.478231	0.756421	3
ENSG00000261188	22	CTA-445C9.14	26908503	rs5761545	22	26862772	C	T	0.943626	-0.00287261	0.00403798	0.476839	0.469393	0.0560672	5.666e-17	-0.00611984	0.00863356	0.478422	0.713024	7
ENSG00000269473	19	CTD-2619J13.19	58951815	rs3764535	19	58929052	A	G	0.481752	0.00133756	0.00188341	0.477594	0.403442	0.0349697	8.5957e-31	0.00331537	0.00467719	0.478425	0.513973	15
ENSG00000241106	6	HLA-DOB	32780540	rs4148876	6	32796793	A	G	0.0701343	0.00265121	0.00373806	0.478172	1.53423	0.0851993	1.7e-72	0.00172804	0.00243833	0.478512	0.0228224	20
ENSG00000240445	17	FOXO3B	18574259	rs62073688	17	18586377	A	C	0.43273	-0.00135051	0.00189726	0.476577	0.284942	0.0379411	5.90772e-14	-0.0047396	0.00668825	0.478545	0.446291	6
ENSG00000183048	17	SLC25A10	79670404	rs62077189	17	79673088	A	G	0.16108	0.00181346	0.00254433	0.476004	0.298197	0.0451452	3.96753e-11	0.00608142	0.00858191	0.478553	0.306661	6
ENSG00000163092	2	XIRP2	167744997	rs16853169	2	168041152	C	T	0.0856678	0.00239884	0.00337674	0.477456	-0.387635	0.040498	1.05154e-21	-0.0061884	0.00873509	0.478664	0.457725	6
ENSG00000264885	17	RP11-815I9.4	18570942	rs62073688	17	18586377	A	C	0.43273	-0.00135051	0.00189726	0.476577	0.312057	0.0440433	1.38804e-12	-0.00432777	0.00611046	0.478786	0.474321	3
ENSG00000144712	3	CAND2	12837971	rs4034942	3	12836792	T	C	0.539918	0.00133563	0.00188504	0.478609	0.576136	0.0323993	9.68262e-71	0.00231825	0.00327446	0.478957	0.00622478	18
ENSG00000141524	17	TMC6	76106539	rs454139	17	76126094	C	T	0.12246	-0.00204987	0.00287465	0.475794	-0.292881	0.049616	3.57037e-09	0.00699899	0.00988643	0.478984
ENSG00000262814	17	MRPL12	79670387	rs62077189	17	79673088	A	G	0.16108	0.00181346	0.00254433	0.476004	-0.0883374	0.0155544	1.35294e-08	-0.0205288	0.0290283	0.479443	0.169167	4
ENSG00000166266	11	CUL5	107879459	rs12361905	11	108015769	A	C	0.578586	0.00135561	0.00190179	0.475965	0.102053	0.0182598	2.28463e-08	0.0132834	0.0187863	0.479517
ENSG00000197279	6	ZNF165	28048753	rs731132	6	27885356	G	T	0.385566	0.00142726	0.00200569	0.476708	0.287744	0.0476021	1.49616e-09	0.00496017	0.00701853	0.479737
ENSG00000272263	3	RP11-767C1.2	12873718	rs4034942	3	12836792	T	C	0.539918	0.00133563	0.00188504	0.478609	0.326361	0.0354653	3.50503e-20	0.00409249	0.00579303	0.479908	0.068182	11
ENSG00000133597	7	ADCK2	140372953	rs1046515	7	140394587	T	C	0.0652972	-0.00270753	0.00381675	0.478088	0.334901	0.0432059	9.09748e-15	-0.00808457	0.0114443	0.479922	0.076698	7
ENSG00000179314	17	WSCD1	5675554	rs8079279	17	5993315	A	G	0.782008	0.00161225	0.00226903	0.477364	-0.175461	0.0270378	8.61346e-11	-0.00918865	0.0130091	0.479986	0.385614	5
ENSG00000204267	6	TAP2	32789610	rs4148876	6	32796793	A	G	0.0701343	0.00265121	0.00373806	0.478172	-0.484282	0.0622489	7.26554e-15	-0.00547452	0.00775078	0.47999	0.0817332	10
ENSG00000225948	10	RP11-554I8.1	6660678	rs41284471	10	6626214	A	G	0.197118	-0.00167369	0.00236037	0.478274	0.356128	0.045254	3.55963e-15	-0.00469969	0.00665472	0.480052
ENSG00000187513	1	GJA4	35258599	rs11264141	1	35303483	T	C	0.542695	-0.00133887	0.00188592	0.47775	0.218087	0.032746	2.7391e-11	-0.00613916	0.00869655	0.480232
ENSG00000164845	12	FAM86FP	8385108	rs7136541	12	8414649	C	A	0.167051	-0.00179382	0.00252724	0.477832	0.426362	0.0631374	1.44892e-11	-0.00420727	0.0059601	0.480247
ENSG00000167842	17	MIS12	5389605	rs16710	17	5388567	TCAAC	T	0.313255	0.00143878	0.00202764	0.477962	0.200362	0.0318971	3.35282e-10	0.0071809	0.0101842	0.480749	0.304053	4
ENSG00000262585	17	RP11-353N14.5	77889051	rs2034126	17	77895915	G	A	0.245694	0.00153968	0.00217143	0.478287	-0.238271	0.0372225	1.54103e-10	-0.00646189	0.00916902	0.480964
ENSG00000139508	13	SLC46A3	29274201	rs8181891	13	29289043	G	A	0.360037	-0.00137802	0.00194579	0.478818	0.186733	0.0272986	7.89775e-12	-0.00737963	0.0104759	0.481158	0.971647	5
ENSG00000223356	1	RP11-66D17.5	156682004	rs12143060	1	156740026	T	G	0.0505879	-0.00304832	0.00429696	0.478068	-0.611107	0.109502	2.39442e-08	0.00498819	0.00708802	0.481588
ENSG00000122417	1	ODF2L	86814344	rs2390096	1	86852621	G	A	0.348711	0.0013898	0.00196576	0.479565	-0.192106	0.0279181	5.94156e-12	-0.00723455	0.0102866	0.481868	0.814152	4
ENSG00000168672	8	FAM84B	127564687	rs16901453	8	127511862	G	A	0.0876833	0.00235782	0.003332	0.479176	-0.284751	0.0461375	6.75227e-10	-0.00828029	0.0117781	0.482041
ENSG00000130402	19	ACTN4	39138289	rs11083475	19	39188112	A	G	0.488204	-0.00132696	0.00188279	0.480944	0.171703	0.0188936	1.00994e-19	-0.00772823	0.0109983	0.482259	0.34073	5
ENSG00000151632	10	AKR1C2	5029967	rs7099721	10	5055950	G	A	0.664837	0.00139643	0.00198243	0.481183	-0.31156	0.0343678	1.24083e-19	-0.00448206	0.00638209	0.482501	0.563312	4
ENSG00000152642	3	GPD1L	32147181	rs11707121	3	32202700	A	G	0.30478	-0.0014418	0.00204101	0.479931	-0.142278	0.021985	9.69767e-11	0.0101337	0.0144304	0.482527
ENSG00000111846	6	GCNT2	10492456	rs796101	6	10503010	C	T	0.167151	-0.00177997	0.00252436	0.480736	0.345303	0.053389	9.95214e-11	-0.00515481	0.00735388	0.483326
ENSG00000135773	1	CAPN9	230883130	rs3828126	1	230903350	C	T	0.346541	0.00139216	0.00198165	0.482352	0.495924	0.0475938	2.01083e-25	0.0028072	0.00400495	0.483344	0.278785	6
ENSG00000151692	2	RNF144A	7057523	rs34349013	2	7170517	T	G	0.0787338	-0.00244464	0.00346815	0.480884	-0.402664	0.0615479	6.05866e-11	0.00607117	0.00866286	0.483411
ENSG00000170542	6	SERPINB9	2887500	rs318491	6	2898596	G	A	0.610382	-0.00135295	0.00192032	0.481094	0.190382	0.0295553	1.1826e-10	-0.0071065	0.0101468	0.483698
ENSG00000006740	17	ARHGAP44	12692856	rs9900388	17	12742770	A	C	0.120301	-0.00202106	0.00286545	0.48061	-0.273122	0.047589	9.51343e-09	0.00739984	0.0105704	0.483894
ENSG00000099377	16	HSD3B7	30996519	rs9938550	16	30999142	G	A	0.628842	-0.0013766	0.00196439	0.48344	-0.440308	0.0304079	1.61943e-47	0.00312645	0.00446662	0.483953	0.166969	20
ENSG00000259416	15	RP11-158M2.5	86298172	rs7177107	15	86123364	A	G	0.235643	-0.00156169	0.00221969	0.481705	-0.343004	0.0530629	1.01906e-10	0.00455298	0.00650954	0.484282	0.413851	3
ENSG00000169598	1	DFFB	3773845	rs35371895	1	3790001	T	C	0.132003	-0.0019454	0.00277224	0.482839	-0.385591	0.0458327	3.99602e-17	0.00504524	0.00721455	0.484355	0.499099	9
ENSG00000162494	1	LRRC38	13801445	rs425097	1	13821440	T	C	0.310992	-0.00142014	0.00202708	0.483563	0.276928	0.0275987	1.07928e-23	-0.00512819	0.0073377	0.484625
ENSG00000140553	15	UNC45A	91473410	rs34169934	15	91490874	A	G	0.0717038	0.0025743	0.00366662	0.482623	0.333994	0.0505501	3.9169e-11	0.00770762	0.0110399	0.485077	0.713984	7
ENSG00000055211	6	GINM1	149887430	rs3734295	6	149915053	T	C	0.327369	0.00139799	0.00200048	0.484659	-0.266444	0.0259084	8.31467e-25	-0.00524684	0.00752538	0.485666	0.857842	11
ENSG00000168405	6	CMAHP	25081548	rs1002596	6	25093400	T	C	0.777469	-0.00157908	0.00225137	0.483062	-0.20175	0.0315757	1.66524e-10	0.00782691	0.0112262	0.485679	0.745183	5
ENSG00000198039	7	ZNF273	64330550	rs34639489	7	64452830	T	C	0.555278	-0.00131741	0.00188321	0.484207	0.325073	0.039847	3.40535e-16	-0.00405266	0.00581445	0.485804	0.710169	9
ENSG00000188112	6	C6orf132	42068856	rs9462771	6	42084297	C	T	0.163103	-0.00178195	0.0025413	0.483181	0.37046	0.0580799	1.78879e-10	-0.0048101	0.00690118	0.485804	0.26206	5
ENSG00000270964	15	RP11-502I4.3	67833410	rs2899726	15	67906954	A	G	0.787949	0.00160568	0.00230089	0.485272	-0.504924	0.0374184	1.69662e-41	-0.00318004	0.00456299	0.485853	0.239949	13
ENSG00000163909	1	HEYL	40089825	rs4660892	1	40104584	A	G	0.295166	0.00144138	0.00206214	0.484571	0.347069	0.0389662	5.24692e-19	0.00415301	0.00595985	0.485909	0.140321	5
ENSG00000196329	7	GIMAP5	150419341	rs1055240	7	150390504	T	G	0.423662	-0.00133146	0.00189844	0.483088	0.194017	0.0323509	2.00669e-09	-0.00686259	0.0098516	0.486055
ENSG00000058453	1	CROCC	17066768	rs6691985	1	17289911	T	C	0.292251	-0.00143797	0.00206214	0.485604	0.429218	0.0337645	5.06418e-37	-0.00335021	0.00481163	0.486258	0.723125	16
ENSG00000154719	21	MRPL39	26957968	rs2829833	21	26974376	C	T	0.752132	-0.00151147	0.00216614	0.485319	0.228558	0.0228682	1.60995e-23	-0.00661307	0.00950049	0.486381	0.474952	8
ENSG00000235241	1	RP11-108M9.5	17215590	rs6691985	1	17289911	T	C	0.292251	-0.00143797	0.00206214	0.485604	0.574411	0.0524621	6.71373e-28	-0.00250338	0.00359728	0.486486	0.88381	14
ENSG00000247828	5	TMEM161B-AS1	87564712	rs34743961	5	87731769	G	A	0.227914	-0.00156928	0.00223781	0.483142	0.152504	0.0270441	1.7095e-08	-0.0102901	0.0147868	0.486493
ENSG00000186715	1	MST1L	17081405	rs6691985	1	17289911	T	C	0.292251	-0.00143797	0.00206214	0.485604	0.548221	0.050929	5.06833e-27	-0.00262298	0.0037694	0.486516	0.778354	17
ENSG00000107537	10	PHYH	13319796	rs11258261	10	13258923	C	T	0.285179	-0.00145478	0.00208913	0.486204	0.404941	0.0241953	7.12157e-63	-0.00359257	0.00516356	0.486582	0.539897	11
ENSG00000127325	12	BEST3	70037140	rs775490	12	70072916	T	G	0.506232	-0.00130677	0.00187576	0.486015	-0.369881	0.0291461	6.66928e-37	0.00353295	0.00507889	0.48667	0.0333571	6
ENSG00000152240	18	HAUS1	43684298	rs72903438	18	43679109	C	T	0.0595469	0.00284018	0.00407951	0.486299	1.29177	0.0792924	1.13922e-59	0.00219867	0.00316096	0.486697	0.916156	7
ENSG00000120063	17	GNA13	63006833	rs58524282	17	63056597	C	A	0.0703681	-0.00254874	0.00365319	0.48538	-0.251653	0.0283678	7.24432e-19	0.010128	0.0145616	0.486725	0.203961	3
ENSG00000166402	11	TUB	8040791	rs4758280	11	8090415	A	G	0.406172	-0.00134156	0.00191816	0.484303	0.187756	0.0302492	5.4012e-10	-0.00714523	0.0102809	0.487055
ENSG00000238142	1	RP11-108M9.4	17215033	rs6691985	1	17289911	T	C	0.292251	-0.00143797	0.00206214	0.485604	0.435992	0.0525413	1.05813e-16	-0.00329816	0.00474644	0.487137	0.694938	8
ENSG00000232912	1	RP5-1115A15.1	8484705	rs301805	1	8481016	G	T	0.574984	0.00133458	0.00191714	0.486348	0.354406	0.0352805	9.62714e-24	0.00376568	0.00542242	0.487391	0.564755	14
ENSG00000174720	4	LARP7	113558120	rs901475	4	113408396	C	T	0.505565	-0.00130969	0.00187474	0.484803	0.151476	0.0246648	8.18121e-10	-0.00864619	0.0124563	0.487606	0.355498	6
ENSG00000263280	16	LA16c-325D7.2	2916349	rs56014472	16	2916702	C	T	0.390484	-0.00135743	0.00195367	0.487174	0.432886	0.0414381	1.51911e-25	-0.00313577	0.0045231	0.488135	0.658735	7
ENSG00000257594	12	GALNT4	89913185	rs2230281	12	89917518	G	A	0.711037	-0.00144873	0.00208291	0.486721	-0.353222	0.0411509	9.19742e-18	0.00410147	0.00591621	0.488147
ENSG00000241258	7	CRCP	65579591	rs61649309	7	65693952	G	A	0.119522	0.00204171	0.00293809	0.487111	-0.59556	0.0601726	4.26658e-23	-0.00342822	0.00494547	0.488181	0.499765	9
ENSG00000232434	9	C9orf172	139738867	rs35601360	9	139743637	T	TG	0.720617	0.00145407	0.00209438	0.487514	-0.352297	0.0331294	2.07111e-26	-0.0041274	0.00595758	0.488437	0.476274	9
ENSG00000237133	2	AC020594.5	33780114	rs897506	2	33786512	A	C	0.148306	-0.00183336	0.00263115	0.485935	0.376389	0.060848	6.18189e-10	-0.00487092	0.00703472	0.488679	0.840981	3
ENSG00000183508	1	FAM46C	118148556	rs10923384	1	118221833	G	T	0.629103	-0.00135626	0.00194562	0.48575	-0.14377	0.0254389	1.5897e-08	0.00943354	0.0136354	0.489037
ENSG00000143575	1	HAX1	154244987	rs11265425	1	154245142	G	T	0.296927	-0.00143002	0.00205406	0.486309	0.123356	0.0211737	5.68041e-09	-0.0115926	0.01677	0.489394
ENSG00000067064	10	IDI1	1085848	rs3829165	10	1067665	T	C	0.430082	0.00131903	0.00189869	0.48724	0.156135	0.0233767	2.40423e-11	0.00844801	0.0122262	0.48958	0.230327	14
ENSG00000111554	12	MDM1	68666223	rs10878805	12	68670103	G	A	0.233821	-0.00154332	0.00222579	0.488071	0.279055	0.0373072	7.43713e-14	-0.00553052	0.00801037	0.48993	0.613252	4
ENSG00000170464	5	DNAJC18	138744279	rs3923060	5	138775301	T	C	0.738298	0.00147154	0.00213054	0.489761	-0.7886	0.0341527	5.77934e-118	-0.00186602	0.00270288	0.489955	0.980133	19
ENSG00000166275	10	C10orf32	104613980	rs4919690	10	104616500	C	T	0.242501	0.00151865	0.00218556	0.487146	-0.156787	0.0262468	2.32123e-09	-0.00968607	0.0140337	0.490067	0.117644	8
ENSG00000183527	21	PSMG1	40546695	rs7354783	21	40652992	A	G	0.365573	-0.00134538	0.00194859	0.489918	-0.387373	0.0257312	3.22107e-51	0.00347309	0.00503556	0.490375	0.771587	16
ENSG00000262228	17	RP11-676J12.4	666805	rs2295480	17	636947	G	T	0.288551	-0.00143363	0.00206748	0.488045	-0.294837	0.0443158	2.87003e-11	0.00486245	0.00705027	0.490393	0.328137	5
ENSG00000127311	12	HELB	66696325	rs4430553	12	66698895	C	T	0.526613	-0.00130067	0.00188912	0.491133	0.676346	0.0327163	6.05394e-95	-0.00192308	0.00279468	0.491374	0.485724	14
ENSG00000157851	2	DPYSL5	27070615	rs6717682	2	27069211	G	A	0.412956	-0.00132774	0.0019234	0.489999	-0.340314	0.0415499	2.60147e-16	0.00390151	0.00567188	0.491535	0.811969	11
ENSG00000150672	11	DLG2	83166055	rs77509091	11	84911146	C	T	0.0278723	-0.004058	0.00585357	0.488152	0.601017	0.109529	4.08133e-08	-0.00675189	0.00981686	0.491588
ENSG00000066926	18	FECH	55215515	rs1041951	18	55240505	T	C	0.16018	-0.00177247	0.00256642	0.489793	-0.210431	0.0293193	7.11389e-13	0.00842305	0.0122524	0.491791	0.443038	5
ENSG00000140400	15	MAN2C1	75648133	rs4886707	15	75755467	T	C	0.258195	-0.00149218	0.00216508	0.490695	0.192737	0.0206949	1.23955e-20	-0.00774205	0.0112641	0.491879	0.60653	8
ENSG00000256628	3	ZBTB11-AS1	101395274	rs62280780	3	101489712	C	T	0.353229	0.00135312	0.00196181	0.490362	-0.261661	0.0352082	1.07106e-13	-0.00517127	0.00752975	0.492222	0.457317	7
ENSG00000184857	16	TMEM186	8874241	rs45515994	16	8876845	A	G	0.133151	0.00192963	0.00279425	0.489834	-0.223942	0.0342888	6.53114e-11	-0.00861665	0.0125471	0.492244	0.560508	3
ENSG00000236618	17	PITPNA-AS1	1420225	rs11559105	17	1398928	A	G	0.0795073	-0.00242707	0.00351959	0.490454	-0.408788	0.0550065	1.07265e-13	0.00593723	0.0086468	0.49231	0.293362	3
ENSG00000144741	3	SLC25A26	66119285	rs782743	3	66354569	G	A	0.598259	0.00132186	0.00192167	0.491533	-0.259252	0.0237108	7.9364e-28	-0.00509875	0.00742702	0.492389	0.483257	13
ENSG00000157259	7	GATAD1	92076767	rs140591168	7	92196737	T	C	0.0155858	-0.00509412	0.00737808	0.489918	-0.598762	0.0967984	6.18422e-10	0.00850775	0.0123987	0.4926	0.489303	3
ENSG00000188015	1	S100A3	153519805	rs1005436	1	153521932	A	G	0.126391	0.00195948	0.00283624	0.489645	0.385923	0.0664075	6.19375e-09	0.00507739	0.00740099	0.492687
ENSG00000054148	9	PHPT1	139743176	rs4880152	9	139772253	A	G	0.738723	0.00146788	0.00213335	0.491414	-0.18399	0.0208869	1.26427e-18	-0.00797804	0.0116302	0.49273	0.555768	7
ENSG00000176485	11	PLA2G16	63340667	rs11231528	11	63366389	A	C	0.286659	0.00143286	0.00208173	0.491262	0.253869	0.0329924	1.41757e-14	0.00564409	0.00823276	0.492987
ENSG00000186417	15	GLDN	51633826	rs11070844	15	51627794	T	C	0.11613	0.00201748	0.00294481	0.493284	0.880667	0.0531833	1.37644e-61	0.00229085	0.0033467	0.493652	0.167655	8
ENSG00000074319	11	TSG101	18489883	rs7942548	11	18537800	T	C	0.328874	0.0013673	0.00199777	0.493715	-0.517187	0.0232061	4.97512e-110	-0.00264372	0.00386458	0.493918	0.736739	11
ENSG00000079841	6	RIMS1	72596406	rs1321835	6	72405583	T	C	0.411946	-0.00132347	0.0019333	0.49362	0.818472	0.046665	7.17894e-69	-0.001617	0.00236388	0.493947	0.878394	19
ENSG00000141469	18	SLC14A1	43304092	rs16978474	18	43314962	G	C	0.0680158	0.00260232	0.00379153	0.492491	0.526023	0.0660485	1.66298e-15	0.00494716	0.00723463	0.494091	0.721216	4
ENSG00000259668	15	RP11-707P17.2	51749483	rs11070844	15	51627794	T	C	0.11613	0.00201748	0.00294481	0.493284	0.601545	0.0630068	1.33109e-21	0.00335383	0.004908	0.494392	0.408664	6
ENSG00000152684	5	PELO	52083774	rs77704739	5	52080909	C	T	0.0415241	-0.00324834	0.00472171	0.491479	-0.388841	0.0667115	5.58633e-09	0.0083539	0.0122273	0.49447
ENSG00000259479	15	CTD-2008A1.2	45118569	rs2554451	15	45388382	T	C	0.926529	0.00244931	0.00357621	0.493414	-0.760038	0.0808799	5.60802e-21	-0.00322262	0.00471778	0.494557	0.746191	6
ENSG00000189403	13	HMGB1	31032884	rs7994488	13	31020087	G	A	0.0266426	-0.00402747	0.00586388	0.492191	-0.371491	0.0581471	1.67172e-10	0.0108414	0.0158757	0.494675
ENSG00000214022	7	REPIN1	150065278	rs3757424	7	150067679	A	C	0.31578	0.0013806	0.00202089	0.494502	0.617533	0.0265477	1.09359e-119	0.00223567	0.00327393	0.494689	0.573102	10
ENSG00000103811	15	CTSH	79213400	rs1036938	15	79237247	G	C	0.703142	0.00140861	0.00206023	0.494156	0.47538	0.0431189	2.8997e-28	0.00296312	0.00434219	0.494984	0.509801	9
ENSG00000077044	2	DGKD	234263153	rs2305541	2	234354320	T	C	0.0680965	0.00254242	0.00371547	0.493798	-0.421841	0.0461855	6.62448e-20	-0.00602696	0.00883243	0.495007	0.881289	7
ENSG00000088448	13	ANKRD10	111530887	rs7986731	13	111680903	C	G	0.28437	-0.00142134	0.00207401	0.493148	0.196646	0.0268524	2.421e-13	-0.00722791	0.010593	0.495031	0.530208	5
ENSG00000162817	1	C1orf115	220863187	rs1494373	1	220929356	C	T	0.124837	-0.00194054	0.00282824	0.49263	-0.328024	0.0515166	1.92335e-10	0.00591585	0.00867197	0.495125	0.456705	5
ENSG00000229152	13	ANKRD10-IT1	111547406	rs7986731	13	111680903	C	G	0.28437	-0.00142134	0.00207401	0.493148	0.13004	0.0207693	3.82084e-10	-0.01093	0.0160443	0.495719
ENSG00000128268	22	MGAT3	39853349	rs5757678	22	39843409	T	C	0.749222	-0.00148437	0.00217073	0.494094	0.303965	0.0398064	2.23925e-14	-0.00488336	0.00716996	0.495817	0.26062	8
ENSG00000226445	6	XXyac-YX65C7_A.2	169613349	rs7775470	6	169601313	A	C	0.173543	0.00170992	0.00249266	0.492724	0.330423	0.0579861	1.20996e-08	0.00517494	0.00759831	0.495831
ENSG00000181523	17	SGSH	78180515	rs8078181	17	78181427	T	C	0.0424169	0.00320528	0.00468534	0.493908	0.438213	0.0606294	4.91129e-13	0.00731443	0.0107397	0.495831	0.92163	3
ENSG00000149295	11	DRD2	113280318	rs4938050	11	113590031	G	A	0.271106	0.00146168	0.00214053	0.494696	0.424421	0.046045	3.04042e-20	0.00344394	0.00505723	0.495876	0.539401	3
ENSG00000063438	5	AHRR	304291	rs6555059	5	226453	A	G	0.765605	-0.00152103	0.00222174	0.493588	-0.36928	0.0591057	4.16296e-10	0.00411891	0.00605242	0.496163	0.215146	7
ENSG00000147437	8	GNRH1	25276776	rs4446748	8	25229085	G	A	0.483945	-0.00129534	0.00189089	0.493319	0.17914	0.0304398	3.97937e-09	-0.00723088	0.0106266	0.496221	0.711226	3
ENSG00000151413	14	NUBPL	31959162	rs1897141	14	32240738	C	T	0.63111	-0.00132717	0.00194565	0.495163	-0.205139	0.0218921	7.22221e-21	0.00646961	0.00950964	0.496301	0.89791	18
ENSG00000196922	8	ZNF252P	146198975	rs12678688	8	146203346	G	T	0.109384	0.00206857	0.00302672	0.49433	0.18957	0.027638	6.93335e-12	0.0109119	0.0160453	0.496461	0.845074	3
ENSG00000256091	11	RP11-627G1.1	113582442	rs4938050	11	113590031	G	A	0.271106	0.00146168	0.00214053	0.494696	0.347304	0.0496107	2.54897e-12	0.00420865	0.00619253	0.496737
ENSG00000101608	18	MYL12A	3247479	rs717183	18	3252924	G	A	0.687701	-0.00138498	0.00202957	0.494986	-0.169583	0.0227986	1.01971e-13	0.00816697	0.0120183	0.496791	0.74678	5
ENSG00000138085	2	ATRAID	27434895	rs6709602	2	27405497	T	C	0.230251	-0.00151809	0.00222972	0.49597	0.256054	0.0243514	7.37069e-26	-0.00592879	0.00872624	0.496871	0.0694246	8
ENSG00000086827	11	ZW10	113603909	rs4938050	11	113590031	G	A	0.271106	0.00146168	0.00214053	0.494696	0.130445	0.0198782	5.30113e-11	0.0112053	0.016498	0.497017
ENSG00000261744	16	RP11-21B21.4	88579368	rs12935067	16	88597303	C	T	0.0799959	0.00240028	0.00352066	0.495385	-0.522487	0.0786662	3.09822e-11	-0.00459395	0.00677368	0.497641	0.0418828	3
ENSG00000255250	11	CTD-2005H7.2	86438397	rs11234768	11	86448839	C	T	0.155166	-0.00176648	0.00260012	0.496895	0.722811	0.0630392	1.95356e-30	-0.0024439	0.00360354	0.497648	0.982932	15
ENSG00000136002	2	ARHGEF4	131594489	rs11685313	2	131854373	C	T	0.123955	0.00194989	0.00286127	0.49557	0.166976	0.0265165	3.03342e-10	0.0116777	0.0172359	0.498075	0.808207	3
ENSG00000135709	16	KIAA0513	85061375	rs7201736	16	85071126	G	A	0.315021	-0.00139354	0.00204426	0.495437	0.176979	0.0295336	2.06686e-09	-0.00787404	0.0116254	0.498206	0.0399463	7
ENSG00000065615	6	CYB5R4	84569362	rs3778187	6	84630367	C	A	0.0369888	0.0034066	0.00500457	0.496063	0.288924	0.0430126	1.85263e-11	0.0117906	0.0174101	0.49826	0.755348	3
ENSG00000131196	18	NFATC1	77155856	rs657693	18	77162462	G	A	0.356555	0.00133344	0.00196548	0.497501	0.290051	0.0255161	6.07791e-30	0.00459726	0.00678838	0.498263	0.540854	4
ENSG00000138074	2	SLC5A6	27422455	rs6709602	2	27405497	T	C	0.230251	-0.00151809	0.00222972	0.49597	-0.126566	0.0211705	2.25313e-09	0.0119945	0.0177309	0.498742	0.0494962	5
ENSG00000169246	16	NPIPB3	21413558	rs215902	16	21729214	T	C	0.885823	0.00203381	0.00299238	0.496717	0.470948	0.0697594	1.46795e-11	0.00431854	0.00638607	0.498885
ENSG00000144306	2	SCRN3	175260458	rs10497410	2	175263063	A	G	0.219816	0.00153796	0.00225973	0.496128	-0.105401	0.0176289	2.24686e-09	-0.0145915	0.0215778	0.498896
ENSG00000185808	21	PIGP	38431470	rs2249828	21	38432621	A	G	0.319956	-0.00135907	0.00200856	0.498634	0.372935	0.0258824	4.55244e-47	-0.00364425	0.00539175	0.499108	0.21978	10
ENSG00000084774	2	CAD	27440258	rs6709602	2	27405497	T	C	0.230251	-0.00151809	0.00222972	0.49597	-0.150439	0.0269927	2.49924e-08	0.0100911	0.0149316	0.499155	0.415678	4
ENSG00000186625	6	KATNA1	149916009	rs4870139	6	149896318	C	T	0.342824	0.00133874	0.00197556	0.497993	0.227664	0.024785	4.09357e-20	0.00588033	0.00870111	0.499159	0.737986	9
ENSG00000164418	6	GRIK2	101846664	rs2791774	6	102360768	A	G	0.821188	0.00167214	0.00245912	0.496519	0.247362	0.0404717	9.84026e-10	0.00675989	0.0100027	0.499164
ENSG00000070601	9	FRMPD1	37650997	rs10511943	9	37709237	T	C	0.257425	0.0014639	0.00215142	0.496229	0.180844	0.0319553	1.52009e-08	0.00809482	0.0119822	0.499314
ENSG00000198794	15	SCAMP5	75249560	rs7165811	15	75150233	A	G	0.0438623	0.00309892	0.00455983	0.49675	0.535297	0.086988	7.57028e-10	0.00578916	0.00857011	0.499354	0.137353	4
ENSG00000171551	2	ECEL1	233344537	rs2853422	2	233341733	G	A	0.413968	-0.0012925	0.00190694	0.497906	-0.280968	0.035557	2.74672e-15	0.00460017	0.00681196	0.49948	0.752725	6
ENSG00000257337	12	RP11-983P16.4	53408380	rs34029821	12	53441990	G	A	0.711101	0.00140266	0.00207304	0.498648	-0.231574	0.0266096	3.24202e-18	-0.00605707	0.00897897	0.49994	0.470736	3
ENSG00000106603	7	COA1	43648055	rs10282065	7	43649248	A	G	0.20915	-0.00156108	0.00230483	0.49821	0.184822	0.0250483	1.59942e-13	-0.0084464	0.012523	0.500011	0.600954	8
ENSG00000204623	6	ZNRD1-AS1	29968788	rs3823359	6	29942293	C	G	0.756233	0.0016331	0.00241308	0.498553	-0.146877	0.0213145	5.54221e-12	-0.0111188	0.0165083	0.50061	0.884339	9
ENSG00000204516	6	MICB	31462658	rs3093668	6	31546495	C	G	0.0420858	-0.00412131	0.00609866	0.499184	-0.853938	0.107038	1.48882e-15	0.00482624	0.00716738	0.500717	0.420137	20
ENSG00000138399	2	FASTKD1	170386259	rs1446898	2	170529468	T	G	0.130758	-0.00189557	0.00281353	0.500482	0.336308	0.0266196	1.37379e-36	-0.00563641	0.00837782	0.501089	0.881471	14
ENSG00000115944	2	COX7A2L	42560686	rs12613284	2	42562787	G	C	0.557063	-0.00127173	0.00188951	0.500917	0.426125	0.0254977	1.06652e-62	-0.00298441	0.00443776	0.501264	0.917012	20
ENSG00000197958	9	RPL12	130209953	rs13292096	9	130191186	T	C	0.580914	0.00127981	0.00190242	0.501119	0.346986	0.0170955	1.36971e-91	0.00368836	0.00548571	0.501356	0.794006	17
ENSG00000136448	17	NMT1	43128978	rs2239916	17	43165185	C	T	0.578105	-0.00129204	0.0019105	0.498862	-0.0957736	0.0154457	5.62283e-10	0.0134906	0.0200664	0.501395	0.779571	7
ENSG00000267507	19	CTD-2587H24.1	55630618	rs10414711	19	55644123	C	G	0.23908	0.00151124	0.002232	0.498356	0.218953	0.0400567	4.60099e-08	0.00690212	0.0102719	0.50162
ENSG00000270681	4	RP11-372K14.2	152061143	rs6846323	4	152069566	T	C	0.907509	0.00219611	0.00325878	0.50037	0.301959	0.0349288	5.38071e-18	0.00727287	0.0108249	0.501668	0.23002	8
ENSG00000227354	13	RBM26-AS1	79980444	rs17185717	13	79912899	C	T	0.0783814	0.00234567	0.00348982	0.50149	1.24809	0.0622604	2.17535e-89	0.00187941	0.0027977	0.501731	0.775724	5
ENSG00000260805	1	RP11-61J19.4	212731175	rs76858369	1	212674885	T	C	0.0925656	0.00217574	0.00321829	0.499005	0.375979	0.0644602	5.45278e-09	0.00578687	0.00861707	0.501865
ENSG00000259429	15	UBE2Q2P3	83023847	rs3759800	15	82532963	T	G	0.45354	-0.00128269	0.00190253	0.500183	-0.252607	0.0333751	3.76914e-14	0.00507781	0.0075614	0.501875	0.883617	3
ENSG00000148356	9	LRSAM1	130213765	rs13292096	9	130191186	T	C	0.580914	0.00127981	0.00190242	0.501119	0.26924	0.0263336	1.54508e-24	0.00475342	0.00708117	0.502045	0.670486	9
ENSG00000181798	2	LINC00471	232373137	rs12694893	2	232358152	C	T	0.326786	0.001349	0.00200788	0.501678	-0.533962	0.0397344	3.60692e-41	-0.0025264	0.00376504	0.502211	0.157398	17
ENSG00000085721	16	RRN3	15153879	rs11551276	16	15155407	A	G	0.0983135	-0.00217792	0.00323919	0.501352	0.447658	0.0428533	1.52377e-25	-0.00486514	0.00725083	0.502235	0.640475	4
ENSG00000119231	3	SENP5	196594727	rs9784336	3	196606541	T	A	0.472368	0.00126437	0.00187866	0.500938	-0.158451	0.0193407	2.5558e-16	-0.00797956	0.0118963	0.502375	0.772878	5
ENSG00000104852	19	SNRNP70	49588676	rs11083959	19	49573206	T	C	0.26136	-0.00143798	0.00213926	0.501464	-0.234312	0.0230797	3.2366e-24	0.00613703	0.00914995	0.502401	0.839657	4
ENSG00000259775	14	RP11-45P15.4	103798011	rs1079298	14	103791045	C	T	0.277091	-0.00141344	0.0020947	0.49982	0.221422	0.0373546	3.07442e-09	-0.00638347	0.00952131	0.502578
ENSG00000206149	15	HERC2P9	28834638	rs2943096	15	28967950	T	G	0.0557725	-0.00276595	0.0041196	0.501959	-0.740874	0.0606724	2.71318e-34	0.00373336	0.00556886	0.502603
ENSG00000011260	17	UTP18	49337889	rs11654762	17	49375911	T	C	0.451791	0.00126531	0.00188634	0.502363	0.389331	0.0206353	2.12027e-79	0.00324996	0.00484814	0.502634	0.859691	18
ENSG00000023171	11	GRAMD1B	123396344	rs55991135	11	123323851	A	G	0.1592	-0.00173153	0.00256885	0.500281	0.262313	0.0422061	5.1309e-10	-0.00660101	0.0098505	0.502782
ENSG00000235081	19	AC010492.2	54732911	rs36615	19	54705207	A	G	0.161841	0.00171218	0.00254699	0.501432	-0.453331	0.0573757	2.76454e-15	-0.00377689	0.00563869	0.502975
ENSG00000081692	1	JMJD4	227918126	rs12097239	1	227912474	A	G	0.235974	-0.00149016	0.00221135	0.500394	0.159537	0.0267314	2.39946e-09	-0.00934053	0.0139491	0.503104	0.603955	3
ENSG00000023041	10	ZDHHC6	114190058	rs2290965	10	114190352	C	G	0.118017	-0.00194137	0.00289054	0.501821	-0.372574	0.0474614	4.15877e-15	0.0052107	0.00778664	0.503378	0.163426	4
ENSG00000169609	15	C15orf40	83657193	rs17361375	15	83680329	A	G	0.205505	-0.00156632	0.00233661	0.502642	-0.473104	0.0427281	1.70703e-28	0.00331073	0.00494794	0.503423	0.138061	17
ENSG00000167325	11	RRM1	4115937	rs54816	11	4140229	C	T	0.597742	0.00128587	0.00191623	0.502193	-0.215562	0.0244376	1.13519e-18	-0.0059652	0.00891515	0.503426	0.507018	8
ENSG00000228812	20	RP11-157P1.5	60928051	rs1570027	20	60968596	G	A	0.224415	0.00150852	0.0022474	0.502074	-0.349343	0.0419685	8.50901e-17	-0.00431816	0.0064541	0.503459	0.611463	13
ENSG00000136874	9	STX17	102668915	rs2791337	9	102741443	T	C	0.546755	-0.00127361	0.00189396	0.50129	-0.142579	0.0218854	7.27853e-11	0.00893266	0.0133542	0.503556	0.999878	5
ENSG00000267504	18	RP11-845C23.2	56038798	rs4940385	18	56022353	C	A	0.431157	-0.00127976	0.00190188	0.501016	-0.226685	0.0369228	8.28132e-10	0.00564554	0.00844021	0.503568
ENSG00000232229	10	LINC00865	91589267	rs34407717	10	91595983	G	A	0.133292	0.00184836	0.00276203	0.503365	0.751751	0.0623154	1.64338e-33	0.00245874	0.00367978	0.504021	0.516712	6
ENSG00000143819	1	EPHX1	225997794	rs4653436	1	225995211	A	G	0.302135	0.00136707	0.00203457	0.501634	0.193019	0.0307671	3.52917e-10	0.00708257	0.0106011	0.50407	0.75017	3
ENSG00000167766	19	ZNF83	53097313	rs1046679	19	53115842	T	C	0.328303	-0.0013386	0.00200189	0.503706	0.413689	0.0273162	8.24466e-52	-0.00323576	0.00484383	0.504123	0.357401	8
ENSG00000179010	4	MRFAP1	6641818	rs4689494	4	6649821	A	G	0.679313	-0.00134242	0.00200026	0.502143	0.156378	0.0227256	5.93734e-12	-0.00858446	0.0128519	0.504163
ENSG00000272686	7	RP11-390E23.6	123389122	rs1054706	7	123388732	A	G	0.459572	0.0012604	0.00188346	0.503373	0.21596	0.0240566	2.77855e-19	0.00583627	0.00874554	0.504553	0.493305	5
ENSG00000142252	19	GEMIN7	45582453	rs3178166	19	45594170	G	A	0.494128	-0.00125883	0.00188812	0.504958	-0.359659	0.0236676	3.74454e-52	0.00350007	0.0052548	0.505366	0.0037596	9
ENSG00000272079	16	LA16c-380H5.5	3056121	rs2526270	16	3056563	G	A	0.629499	0.00131794	0.00197652	0.504902	0.44212	0.0358739	6.70485e-35	0.00298096	0.00447709	0.505523	0.657433	6
ENSG00000254635	10	WAC-AS1	28811581	rs2790446	10	28801030	G	A	0.268819	-0.0014126	0.00211917	0.50504	-0.379268	0.0304238	1.14218e-35	0.00372454	0.00559551	0.505647	0.529356	16
ENSG00000223509	15	RP11-632K20.7	32812049	rs56714246	15	32950759	C	T	0.100551	0.0020835	0.00311624	0.503755	0.461194	0.0722165	1.69983e-10	0.00451762	0.00679382	0.506076
ENSG00000127418	4	FGFRL1	1003724	rs3796624	4	1015844	G	C	0.216144	0.00155771	0.00233196	0.504147	-0.237732	0.0351233	1.30128e-11	-0.00655238	0.00985685	0.506208	0.289939	3
ENSG00000262370	16	RP11-473M20.9	3126912	rs4786376	16	3125151	G	C	0.651298	0.0013326	0.00199601	0.504369	-0.254434	0.0361607	1.97562e-12	-0.00523751	0.00788014	0.506277
ENSG00000047579	6	DTNBP1	15523032	rs2619539	6	15620855	G	C	0.532765	0.00125871	0.00188498	0.504286	0.165003	0.0241856	8.95587e-12	0.00762841	0.0114785	0.506318	0.138028	3
ENSG00000204060	1	FOXO6	41827594	rs12563412	1	41881488	C	G	0.0696859	-0.00248125	0.00372455	0.505292	0.521121	0.0589067	9.0264e-19	-0.00476137	0.00716742	0.506494
ENSG00000175866	17	BAIAP2	79008948	rs72634319	17	79031334	G	C	0.0497672	-0.00286111	0.00428359	0.504182	0.352153	0.0581063	1.35703e-09	-0.00812462	0.0122377	0.506752
ENSG00000122140	9	MRPS2	138391830	rs3748199	9	138395969	G	A	0.0641975	-0.00255794	0.00383756	0.505058	0.236786	0.0325346	3.38852e-13	-0.0108028	0.0162747	0.506834
ENSG00000233296	2	AC092159.2	677186	rs3210390	2	677295	T	C	0.107112	0.00201417	0.00303216	0.506517	1.14549	0.0703751	1.43931e-59	0.00175835	0.00264925	0.506872	0.861364	6
ENSG00000204792	2	AC104135.3	75145275	rs2129604	2	75183257	A	G	0.446868	-0.00125312	0.0018882	0.50691	1.02848	0.0262546	0	-0.00121842	0.00183618	0.50697	0.931517	12
ENSG00000236209	2	AC104135.2	75146682	rs2129604	2	75183257	A	G	0.446868	-0.00125312	0.0018882	0.50691	0.826027	0.0386162	1.63172e-101	-0.00151704	0.00228698	0.507113	0.894052	11
ENSG00000230836	2	AC104135.4	75167385	rs2129604	2	75183257	A	G	0.446868	-0.00125312	0.0018882	0.50691	0.773306	0.0404531	1.85396e-81	-0.00162047	0.0024432	0.507165	0.940402	10
ENSG00000189366	3	ALG1L	125648118	rs35120077	3	125709366	A	G	0.27135	0.00140127	0.00211343	0.507312	-0.983273	0.0446263	1.3759e-107	-0.00142511	0.00215036	0.507503	0.678243	15
ENSG00000241439	3	RP11-666A20.3	125677399	rs35120077	3	125709366	A	G	0.27135	0.00140127	0.00211343	0.507312	-0.652404	0.0471806	1.73264e-43	-0.00214786	0.00324317	0.507798	0.514904	13
ENSG00000164080	3	RAD54L2	51575160	rs62258671	3	50855518	A	G	0.218372	-0.00151479	0.0022747	0.505458	0.169921	0.0283112	1.95031e-09	-0.00891467	0.013469	0.508056
ENSG00000132623	20	ANKEF1	9966774	rs6057108	20	10013574	A	G	0.541646	-0.00125035	0.0018868	0.507534	0.420876	0.0328547	1.43719e-37	-0.00297083	0.00448903	0.508101	0.273268	11
ENSG00000099984	22	GSTT2	24322339	rs738809	22	24405492	A	G	0.71733	-0.00137271	0.00207189	0.507625	-0.60377	0.0521732	5.68605e-31	0.00227356	0.00343721	0.508319	0.682674	10
ENSG00000114547	3	ROPN1B	125687987	rs35120077	3	125709366	A	G	0.27135	0.00140127	0.00211343	0.507312	-0.401456	0.0510455	3.70061e-15	-0.00349047	0.00528309	0.508813	0.567348	9
ENSG00000197170	17	PSMD12	65334032	rs62085998	17	65336473	T	C	0.205284	0.00154873	0.00232822	0.505924	0.0843655	0.015434	4.59786e-08	0.0183574	0.0278004	0.509044
ENSG00000114331	3	ACAP2	194995465	rs9832920	3	195011869	T	C	0.811932	-0.00158634	0.00239748	0.508182	-0.297512	0.0290891	1.49166e-24	0.00533202	0.00807528	0.509068	0.249693	4
ENSG00000198951	22	NAGA	42454358	rs133335	22	42416056	G	A	0.480209	0.0012408	0.00187722	0.508626	0.431832	0.0329598	3.21552e-39	0.00287334	0.00435264	0.509165	0.910096	20
ENSG00000105401	19	CDC37	10501810	rs8112449	19	10520064	A	G	0.322083	-0.00133298	0.00200663	0.506506	0.111382	0.0196902	1.54301e-08	-0.0119676	0.0181395	0.509412	0.760668	4
ENSG00000272636	17	DOC2B	5810	rs7219680	17	110579	G	A	0.884547	0.00197898	0.00298484	0.507324	-0.280322	0.0461371	1.23337e-09	-0.00705967	0.0107111	0.509833
ENSG00000255769	15	RP11-152F13.3	82765134	rs114586219	15	82537939	A	C	0.0709062	-0.00244343	0.0036991	0.508902	-0.740716	0.0817299	1.26947e-19	0.00329874	0.0050072	0.510024	0.401088	10
ENSG00000114544	3	SLC41A3	125725198	rs35120077	3	125709366	A	G	0.27135	0.00140127	0.00211343	0.507312	-0.204195	0.03593	1.32249e-08	-0.00686241	0.0104203	0.510176	0.705194	3
ENSG00000218510	1	LINC00339	22351681	rs12061255	1	22350547	T	C	0.24238	-0.00143283	0.00217619	0.510272	1.28928	0.0229968	0	-0.00111134	0.00168803	0.510302	0.937149	11
ENSG00000142675	1	CNKSR1	26503894	rs114806650	1	26508538	T	C	0.0394513	0.00316197	0.00478954	0.509136	-0.617215	0.0702911	1.62253e-18	-0.00512296	0.00778182	0.51033	0.585525	6
ENSG00000059122	16	FLYWCH1	2961938	rs9928222	16	2986323	C	T	0.50035	0.00125141	0.00190188	0.510546	0.496437	0.0266205	1.29392e-77	0.00252078	0.00383344	0.51081	0.621598	16
ENSG00000262903	17	RP11-235E17.6	3558915	rs2976217	17	3569570	T	C	0.88907	-0.00197648	0.00298961	0.508537	0.35224	0.0594208	3.06842e-09	-0.00561117	0.00854004	0.511153	0.708775	3
ENSG00000175414	5	ARL10	175792471	rs13181538	5	175797836	T	C	0.577336	-0.00126039	0.00191001	0.509328	-0.135264	0.0207866	7.65267e-11	0.009318	0.014193	0.51149
ENSG00000007933	1	FMO3	171060018	rs909530	1	171083174	T	C	0.250953	-0.00142543	0.00216652	0.510579	0.349902	0.0433403	6.83843e-16	-0.0040738	0.00621232	0.511978	0.445478	7
ENSG00000189136	15	UBE2Q2P1	85070012	rs56130099	15	85131257	C	A	0.171003	0.00166313	0.00251922	0.509141	-0.210263	0.0373481	1.80396e-08	-0.00790976	0.0120634	0.512028
ENSG00000171757	3	LRRC34	169511216	rs1920119	3	169540397	C	T	0.385337	-0.00126889	0.00192565	0.509933	-0.296715	0.0458168	9.41151e-11	0.00427646	0.00652341	0.51211	0.563789	3
ENSG00000175611	9	LINC00476	98521513	rs10988792	9	98719799	A	C	0.150045	-0.00173669	0.00264809	0.511938	0.87087	0.0458354	1.70787e-80	-0.0019942	0.00304255	0.512186	0.255194	14
ENSG00000266964	19	FXYD1	35629712	rs1673006	19	35635231	T	C	0.357057	0.00129604	0.0019685	0.510285	-0.123823	0.0186555	3.19344e-11	-0.0104669	0.0159757	0.512356	0.653777	3
ENSG00000185088	15	RPS27L	63418071	rs28394803	15	63443968	C	A	0.0870044	0.0021605	0.00328101	0.510227	-0.191048	0.0307486	5.1911e-10	-0.0113087	0.0172699	0.512584
ENSG00000165474	13	GJB2	20761609	rs7318163	13	20764074	T	G	0.960412	-0.00323152	0.00492056	0.51135	-0.833195	0.0991614	4.37392e-17	0.00387847	0.00592366	0.512634
ENSG00000267053	19	CTD-3162L10.1	36795482	rs73043902	19	36908677	C	T	0.227334	-0.00148505	0.0022529	0.509786	-0.37584	0.0677793	2.9386e-08	0.00395128	0.00603651	0.512749	0.598643	6
ENSG00000168116	6	KIAA1586	56911347	rs3778515	6	57042709	G	T	0.217331	0.00149019	0.00226146	0.509928	-0.250426	0.0447601	2.20819e-08	-0.00595062	0.00909287	0.512837	0.269966	5
ENSG00000114423	3	CBLB	105374305	rs9657904	3	105586714	C	T	0.205795	-0.0015315	0.0023276	0.510556	0.146651	0.0243778	1.79038e-09	-0.0104432	0.0159663	0.513065	0.167019	3
ENSG00000241054	20	RP5-1002M8.4	20075045	rs6075621	20	20111561	G	A	0.244522	0.00143648	0.00219135	0.512132	0.391296	0.0399696	1.24482e-22	0.00367108	0.00561278	0.513074	0.491235	8
ENSG00000139410	12	SDSL	113860042	rs16942799	12	113863514	T	A	0.0371622	0.00329829	0.00502163	0.511299	0.442187	0.0683939	1.01096e-10	0.00745904	0.0114148	0.513464	0.905915	3
ENSG00000118939	13	UCHL3	76123619	rs78774974	13	76122801	T	C	0.0279836	0.00369234	0.00563765	0.512505	0.527635	0.0680304	8.77408e-15	0.00699791	0.0107228	0.514001
ENSG00000264727	17	RP11-680C21.1	11191522	rs75673815	17	11178797	T	C	0.553759	-0.00125839	0.00191799	0.51176	-0.254178	0.0424487	2.12586e-09	0.00495082	0.00759102	0.514275	0.34258	4
ENSG00000267724	18	RP11-49K24.8	44632317	rs75911383	18	44716011	T	C	0.0546237	0.00269736	0.00411808	0.512465	0.583061	0.0837351	3.32723e-12	0.00462621	0.00709404	0.51432	0.768753	3
ENSG00000244041	6	LINC01011	2988201	rs34799875	6	2987060	G	A	0.28229	-0.00137378	0.00209529	0.512047	0.259479	0.0419429	6.15202e-10	-0.00529438	0.00812021	0.514401	0.398018	7
ENSG00000257122	16	RRN3P3	22430090	rs9930928	16	22311550	T	C	0.0786263	-0.00231667	0.0035346	0.512193	0.212814	0.0368764	7.88022e-09	-0.0108859	0.0167156	0.514892	0.281327	4
ENSG00000073008	19	PVR	45147098	rs846866	19	45134110	A	C	0.150663	-0.00171876	0.00263716	0.514566	0.623682	0.0423495	4.32355e-49	-0.00275583	0.00423251	0.514976	0.0152059	5
ENSG00000143028	1	SYPL2	110009180	rs11590351	1	110035159	C	T	0.245645	-0.00142052	0.00217948	0.514551	0.301338	0.0223454	1.90436e-41	-0.00471404	0.00724112	0.51504	0.355519	11
ENSG00000132406	4	TMEM128	4237269	rs62286940	4	4245533	C	T	0.382291	-0.00126084	0.00192944	0.513451	0.219316	0.0312514	2.2539e-12	-0.00574896	0.00883559	0.515266
ENSG00000006607	2	FARP2	242295658	rs10933559	2	242407746	G	A	0.202894	-0.00152472	0.00233623	0.513987	0.282571	0.0343661	1.99492e-16	-0.00539588	0.00829377	0.515308	0.0968956	10
ENSG00000223534	6	HLA-DQB1-AS1	32627657	rs17612633	6	32615710	C	G	0.604322	0.00133476	0.00204973	0.514925	-0.646812	0.0463182	2.56635e-44	-0.0020636	0.00317242	0.515381	0.00198308	20
ENSG00000176659	20	C20orf197	58630980	rs242791	20	58627497	A	G	0.671136	0.00130537	0.00200173	0.514323	0.314609	0.038076	1.42472e-16	0.00414918	0.00638238	0.515628	0.291234	3
ENSG00000183576	14	SETD3	99864083	rs12882612	14	99914891	G	A	0.407244	-0.00125504	0.00191876	0.513055	-0.103181	0.0178317	7.19177e-09	0.0121635	0.0187145	0.515725
ENSG00000237886	9	RP11-611D20.2	139440664	rs3013306	9	139440845	A	G	0.646134	0.00128377	0.00196788	0.514167	-0.312742	0.0418787	8.15469e-14	-0.00410489	0.00631631	0.515765	0.3073	5
ENSG00000167987	11	VPS37C	60897728	rs2229177	11	60893235	T	C	0.490415	0.00122181	0.00187625	0.51492	-0.160574	0.0181462	8.83756e-19	-0.00760901	0.0117162	0.516053	0.748398	7
ENSG00000128891	15	C15orf57	40820882	rs11856802	15	40925214	A	T	0.39479	0.00125347	0.00193048	0.516139	0.558512	0.028559	3.63744e-85	0.0022443	0.00345837	0.516373	0.438352	20
ENSG00000164283	5	ESM1	54273692	rs6871156	5	54326830	A	G	0.297661	0.00133733	0.00205448	0.515091	0.364482	0.0455748	1.27034e-15	0.00366913	0.00565535	0.516475	0.199655	3
ENSG00000122035	13	RASL11A	27844464	rs10507380	13	27879526	G	A	0.11551	0.00192631	0.00295084	0.513885	-0.255267	0.0435708	4.666e-09	-0.00754626	0.0116314	0.516477	0.819208	4
ENSG00000137714	11	FDX1	110300607	rs2724421	11	110278508	G	A	0.347621	0.00128176	0.00197316	0.515953	0.188133	0.0210321	3.71796e-19	0.00681305	0.0105157	0.517055	0.809293	9
ENSG00000132825	20	PPP1R3D	58511894	rs242791	20	58627497	A	G	0.671136	0.00130537	0.00200173	0.514323	0.165943	0.0292661	1.42677e-08	0.00786638	0.0121423	0.517082	0.15751	3
ENSG00000115468	2	EFHD1	233470767	rs66476711	2	233493938	A	G	0.0614725	0.00254039	0.00389817	0.514604	-0.316166	0.0534318	3.275e-09	-0.00803499	0.0124041	0.517133	0.788637	5
ENSG00000169696	17	ASPSCR1	79934683	rs9912553	17	79959703	G	C	0.721457	-0.00136463	0.00210076	0.515959	-0.234413	0.0272364	7.52497e-18	0.00582148	0.00898728	0.517149	0.526663	8
ENSG00000134759	18	ELP2	33709407	rs483583	18	33759017	A	G	0.358874	0.0012631	0.00194903	0.516942	-0.236297	0.0188121	3.46293e-36	-0.00534539	0.00825919	0.517499	0.3635	8
ENSG00000185739	16	SRL	4239375	rs11640587	16	4264223	G	C	0.618803	-0.00127368	0.00195464	0.514648	-0.123249	0.0225506	4.61746e-08	0.0103342	0.0159716	0.517609
ENSG00000270903	11	HNRNPA3P9	32613339	rs201873	11	32613135	G	A	0.437713	-0.00123272	0.00189976	0.516413	0.286061	0.0348815	2.38532e-16	-0.00430929	0.00666186	0.517722	0.0955762	5
ENSG00000003436	2	TFPI	188328957	rs4643503	2	188448778	T	C	0.106724	0.00196604	0.00304016	0.517832	-0.498305	0.0344004	1.49794e-47	-0.00394546	0.00610708	0.51825	0.317113	6
ENSG00000125648	19	SLC25A23	6436090	rs348365	19	6455414	G	A	0.47577	-0.00123189	0.00189593	0.515851	-0.140977	0.0234312	1.78085e-09	0.00873823	0.0135267	0.51828
ENSG00000196743	5	GM2A	150591711	rs72794132	5	150618993	T	C	0.164853	-0.00163365	0.00252388	0.517452	0.287986	0.0290221	3.30752e-23	-0.00567267	0.00878252	0.518341	0.18148	5
ENSG00000228486	2	AC017099.3	98280680	rs6718109	2	98175863	C	T	0.679091	-0.00130054	0.00201028	0.517666	-0.289897	0.028288	1.20739e-24	0.00448621	0.00694827	0.5185	0.924402	14
ENSG00000196912	2	ANKRD36B	98108978	rs6718109	2	98175863	C	T	0.679091	-0.00130054	0.00201028	0.517666	-0.339894	0.0351229	3.76591e-22	0.00382631	0.00592763	0.518601	0.874182	8
ENSG00000146729	7	GBAS	56019486	rs112003817	7	55980675	A	G	0.0531001	-0.00271472	0.00419629	0.517675	0.290332	0.0310256	8.14097e-21	-0.0093504	0.0144879	0.518673	0.46608	8
ENSG00000181104	5	F2R	76011868	rs250751	5	76038885	A	G	0.379996	0.00124854	0.00193583	0.518949	-0.629329	0.0357379	2.08093e-69	-0.00198392	0.00307808	0.519231	0.887885	11
ENSG00000164253	5	WDR41	76721795	rs4703734	5	76749386	T	C	0.0385693	-0.00314242	0.00486688	0.518491	0.645781	0.067345	8.88133e-22	-0.00486608	0.00755349	0.519436	0.962181	8
ENSG00000135976	2	ANKRD36	97779233	rs6718109	2	98175863	C	T	0.679091	-0.00130054	0.00201028	0.517666	0.163076	0.0240129	1.11207e-11	-0.00797505	0.0123831	0.519557	0.920032	6
ENSG00000267206	9	LCN6	139638463	rs13294615	9	139655040	A	G	0.636674	-0.00126827	0.00195897	0.51736	-0.195274	0.0330698	3.52851e-09	0.00649482	0.010092	0.519861	0.247694	6
ENSG00000101166	20	SLMO2	57608200	rs151354	20	57606971	G	A	0.222289	-0.00145298	0.00225164	0.518732	0.208418	0.0254789	2.83787e-16	-0.00697147	0.010837	0.52003
ENSG00000006625	7	GGCT	30536237	rs38413	7	30543249	C	T	0.732841	-0.00137478	0.00213089	0.51882	-0.226505	0.0270745	5.96191e-17	0.00606953	0.00943563	0.520057	0.831417	4
ENSG00000158411	2	MITD1	99777890	rs34766932	2	99737273	A	G	0.649612	-0.00127168	0.00197095	0.518789	-0.244081	0.0308552	2.56298e-15	0.00521007	0.0081018	0.520175	0.72189	9
ENSG00000171357	1	LURAP1	46669006	rs28364741	1	46664249	G	A	0.171927	0.00161092	0.00250413	0.520026	1.17448	0.0550706	6.40611e-101	0.0013716	0.00213309	0.520216	0.696263	9
ENSG00000160310	21	PRMT2	48055079	rs76674087	21	48081215	G	A	0.143115	-0.00174561	0.00270629	0.518916	-0.18848	0.0249542	4.2519e-14	0.00926151	0.0144108	0.520432	0.617575	3
ENSG00000101193	20	GID8	61569471	rs1883847	20	61528271	T	C	0.190365	0.00155232	0.0024059	0.518789	0.234776	0.0351119	2.28546e-11	0.00661192	0.0102952	0.520723
ENSG00000164818	7	HEATR2	766338	rs62432214	7	781653	A	G	0.806968	0.00152718	0.00236223	0.517956	0.171634	0.0309199	2.84156e-08	0.00889789	0.0138562	0.52077	0.234947	4
ENSG00000140905	16	GCSH	81115566	rs8177940	16	81117394	A	G	0.0788087	0.00226446	0.00351413	0.519326	-0.242477	0.031446	1.24925e-14	-0.00933887	0.0145432	0.520777	0.148142	10
ENSG00000040487	1	PQLC2	19638820	rs7667	1	19718824	A	G	0.335913	0.00129063	0.00199695	0.518084	-0.121862	0.0215369	1.52898e-08	-0.0105909	0.0164935	0.520792	0.123268	3
ENSG00000106100	7	NOD1	30464143	rs2037955	7	30511949	A	C	0.186592	-0.00154798	0.0023956	0.518167	0.197104	0.0354981	2.81574e-08	-0.00785362	0.012236	0.520974	0.805494	5
ENSG00000138152	10	BTBD16	124030821	rs9630109	10	124017270	G	T	0.539522	-0.001208	0.00187978	0.520466	0.454138	0.0405883	4.6225e-29	-0.00265998	0.00414605	0.521152	0.879044	10
ENSG00000110675	11	ELMOD1	107461817	rs582119	11	107443420	T	C	0.385376	0.00124746	0.00194002	0.520215	-0.394653	0.0427387	2.60475e-20	-0.0031609	0.00492767	0.521223	0.22002	5
ENSG00000173588	12	CCDC41	94700225	rs80340157	12	94730738	C	T	0.0563426	0.00264913	0.00410227	0.518428	-0.536006	0.0972258	3.5277e-08	-0.00494235	0.00770573	0.521272	0.62685	4
ENSG00000089101	20	C20orf26	20033158	rs7261425	20	20068635	G	C	0.283565	0.00134624	0.00209582	0.52065	-0.334603	0.0355672	5.07406e-21	-0.00402339	0.00627819	0.521618	0.984283	8
ENSG00000120885	8	CLU	27454434	rs2279590	8	27456253	C	T	0.579652	-0.0012284	0.00190768	0.519625	0.174738	0.0275243	2.17436e-10	-0.00702995	0.0109734	0.521759	0.411383	7
ENSG00000107186	9	MPDZ	13105703	rs10809906	9	13133479	A	G	0.155705	0.00167569	0.00260436	0.519953	-0.205874	0.0309241	2.78709e-11	-0.0081394	0.0127092	0.521891	0.419834	3
ENSG00000247595	11	SPTY2D1-AS1	18621334	rs7950602	11	18603332	A	G	0.158652	0.00165186	0.00256542	0.519645	-0.228026	0.0376707	1.42054e-09	-0.00724417	0.011314	0.521989
ENSG00000167702	8	KIFC2	145691426	rs72697630	8	145678363	T	C	0.0865053	0.00215429	0.00334503	0.519558	-0.264231	0.0445444	2.99531e-09	-0.00815306	0.0127339	0.522001
ENSG00000228451	8	SDAD1P1	26236775	rs17055109	8	26168491	A	G	0.111537	0.00191354	0.00298665	0.521719	0.743071	0.0561427	5.48088e-40	0.00257518	0.00402404	0.522206
ENSG00000233822	6	HIST1H2BN	27806323	rs79441355	6	27242150	C	T	0.0204092	-0.00434086	0.00674203	0.519673	-0.852776	0.150579	1.48491e-08	0.00509027	0.00795691	0.522348	0.5017	5
ENSG00000120675	13	DNAJC15	43597339	rs61074976	13	43598844	A	C	0.239997	-0.0014046	0.00219511	0.522253	-0.695196	0.0300273	1.3843e-118	0.00202044	0.00315875	0.522412	0.406866	11
ENSG00000054116	1	TRAPPC3	36602173	rs4653161	1	36602202	C	T	0.0218623	-0.00417403	0.00652148	0.522145	1.47787	0.0871662	1.77922e-64	-0.00282436	0.0044159	0.522441
ENSG00000205643	22	CDPF1	46639908	rs61748935	22	46644177	A	G	0.0533538	-0.00269489	0.00419997	0.521104	-0.36141	0.0471926	1.88579e-14	0.0074566	0.0116618	0.52256	0.387893	3
ENSG00000229367	1	HMGN2P19	229706279	rs11805194	1	229631734	C	T	0.213575	0.00148194	0.0023167	0.522383	0.6773	0.0524849	4.23626e-38	0.00218801	0.00342469	0.522893	0.582256	6
ENSG00000260565	16	ERVK13-1	2710350	rs4786305	16	2707517	A	G	0.353789	0.00126747	0.00198536	0.523208	-0.523353	0.030161	1.90662e-67	-0.00242183	0.00379611	0.523489
ENSG00000061794	12	MRPS35	27863706	rs929952	12	27852430	C	T	0.787081	0.00147498	0.00229901	0.521151	0.111723	0.0188916	3.34119e-09	0.0132021	0.0206985	0.523585	0.912362	4
ENSG00000205918	16	PDPK2	2666122	rs4786305	16	2707517	A	G	0.353789	0.00126747	0.00198536	0.523208	-0.607877	0.0483803	3.30757e-36	-0.00208508	0.00327027	0.523743	0.353039	3
ENSG00000171943	1	SRGAP2C	121107124	rs6600671	1	121200490	T	G	0.611834	0.001235	0.0019308	0.522412	-0.210326	0.030309	3.93811e-12	-0.00587184	0.00921895	0.52417
ENSG00000068654	2	POLR1A	86247339	rs311567	2	86294662	T	C	0.896127	0.00197231	0.00309102	0.523423	0.280849	0.0281392	1.85121e-23	0.00702267	0.0110285	0.52427	0.969365	11
ENSG00000145919	5	BOD1	173034517	rs72824205	5	173046388	T	G	0.0602114	0.0025537	0.00399481	0.522656	-0.22219	0.0313794	1.43371e-12	-0.0114933	0.0180524	0.524343
ENSG00000180376	3	CCDC66	56591189	rs17825529	3	56595153	C	T	0.111039	-0.00191891	0.00300619	0.523267	-0.429226	0.0493329	3.30141e-18	0.00447063	0.00702257	0.52438	0.345761	4
ENSG00000271980	5	CTD-2256P15.4	10264709	rs6892453	5	10283322	G	T	0.70922	-0.00131877	0.00206947	0.523961	0.47102	0.0400744	6.76502e-32	-0.00279982	0.00440005	0.524571	0.095223	7
ENSG00000249307	4	LINC01088	79892902	rs6827052	4	79949076	T	C	0.0541151	-0.00267815	0.00420354	0.524048	0.439864	0.043191	2.33374e-24	-0.00608859	0.00957514	0.524858	0.770615	8
ENSG00000271715	5	CTD-2256P15.5	10269601	rs6892453	5	10283322	G	T	0.70922	-0.00131877	0.00206947	0.523961	0.393073	0.0434507	1.47748e-19	-0.00335503	0.0052779	0.524988	0.105517	6
ENSG00000134748	1	PRPF38A	52870236	rs7537098	1	52943920	A	T	0.0533694	0.00271099	0.00425109	0.523658	0.306779	0.0411539	9.02541e-14	0.00883695	0.0139078	0.52517	0.979111	5
ENSG00000162430	1	SEPN1	26126667	rs4078825	1	26165113	A	G	0.793938	-0.00147108	0.00231367	0.524895	-0.449573	0.0273221	7.77941e-61	0.00327217	0.00515021	0.525202	0.0565553	15
ENSG00000118004	2	COLEC11	3642426	rs2071639	2	3628383	A	C	0.117239	0.00184609	0.00290913	0.525699	0.866611	0.0733418	3.22444e-32	0.00213024	0.00336174	0.526295	0.769168	4
ENSG00000101546	18	RBFA	77794358	rs3744873	18	77805949	C	A	0.352819	-0.00124899	0.00196944	0.525959	0.3576	0.0267618	1.00396e-40	-0.0034927	0.00551358	0.526425	0.0377848	20
ENSG00000101421	20	CHMP4B	32399110	rs736953	20	32415089	T	G	0.447102	-0.0012005	0.00188534	0.524286	-0.121066	0.0203726	2.80568e-09	0.00991608	0.015662	0.526648
ENSG00000169087	3	HSPBAP1	122458846	rs11712252	3	122504041	G	A	0.771536	0.0014197	0.00223686	0.525635	-0.196956	0.0245771	1.11215e-15	-0.00720821	0.0113927	0.526927	0.628453	4
ENSG00000064835	3	POU1F1	87308554	rs1389681	3	87380025	G	T	0.282495	0.00132381	0.00208814	0.526103	0.36159	0.0518908	3.20808e-12	0.00366108	0.00579873	0.527806	0.773766	5
ENSG00000106771	9	TMEM245	111777432	rs72760357	9	111857633	T	C	0.1447	0.00168871	0.00266705	0.526618	0.228172	0.0276784	1.66988e-16	0.00740104	0.0117232	0.527834	0.601535	8
ENSG00000259828	6	RP11-63E9.1	141768148	rs12212337	6	141764804	G	A	0.539458	-0.00119195	0.00188641	0.527476	0.381514	0.0304315	4.69402e-36	-0.00312426	0.00495081	0.528001	0.0934825	8
ENSG00000083937	3	CHMP2B	87276421	rs1389681	3	87380025	G	T	0.282495	0.00132381	0.00208814	0.526103	0.131556	0.0212905	6.44695e-10	0.0100627	0.015956	0.528266	0.887294	3
ENSG00000171863	2	RPS7	3622795	rs2071639	2	3628383	A	C	0.117239	0.00184609	0.00290913	0.525699	-0.149914	0.0267312	2.04437e-08	-0.0123143	0.0195292	0.528328
ENSG00000213221	9	DNLZ	139253932	rs3812561	9	139270876	A	G	0.0306888	0.00346274	0.00550215	0.529125	1.62419	0.0838037	1.11921e-83	0.00213198	0.00338941	0.529342	0.953361	3
ENSG00000152580	3	IGSF10	151143172	rs9835542	3	151218277	C	T	0.166759	0.00160235	0.00253396	0.527157	-0.336238	0.0552435	1.15427e-09	-0.00476552	0.00757677	0.529372
ENSG00000116898	1	MRPS15	36921319	rs16823046	1	36925932	T	C	0.0955121	0.00201668	0.00319859	0.528374	0.160694	0.0244401	4.86504e-11	0.0125498	0.0199962	0.530258
ENSG00000138376	2	BARD1	215590370	rs7588888	2	215584193	G	T	0.385838	-0.00121467	0.0019306	0.52924	0.272834	0.0306276	5.1917e-19	-0.00445205	0.00709372	0.530264	0.0614906	5
ENSG00000132793	20	LPIN3	39969560	rs6129800	20	39914030	A	G	0.221911	0.00142334	0.0022588	0.528609	0.178435	0.0266509	2.15256e-11	0.0079768	0.0127149	0.530424	0.360599	4
ENSG00000120328	5	PCDHB12	140588269	rs584204	5	140607232	C	T	0.58604	-0.00122228	0.00194331	0.529368	0.290376	0.033539	4.80667e-18	-0.0042093	0.00671003	0.530453	0.938029	7
ENSG00000236740	6	RP11-411K7.1	53794820	rs17554034	6	53848551	C	T	0.253122	-0.00135759	0.00215798	0.529282	0.40188	0.0490366	2.4954e-16	-0.0033781	0.00538551	0.530491	0.545904	6
ENSG00000173114	7	LRRN3	110731062	rs12532143	7	111025948	C	T	0.331898	0.00125317	0.001989	0.528661	-0.166438	0.0279642	2.65182e-09	-0.00752935	0.0120172	0.530955	0.632683	4
ENSG00000109171	4	SLAIN2	48343339	rs9999482	4	48371398	T	C	0.306116	0.00127942	0.00204042	0.530636	-0.176956	0.0191464	2.41313e-20	-0.00723016	0.0115572	0.531578	0.116098	7
ENSG00000228925	2	AC016722.4	47126414	rs13404033	2	47173359	T	C	0.18174	0.00154478	0.00245846	0.529774	-0.304115	0.046932	9.17795e-11	-0.00507959	0.0081219	0.531696
ENSG00000113068	5	PFDN1	139624624	rs6859064	5	139663301	T	A	0.204378	0.00145317	0.00232306	0.531616	-0.778193	0.0298213	4.13471e-150	-0.00186736	0.00298606	0.531734	0.737083	18
ENSG00000176155	17	CCDC57	80059336	rs7208673	17	80165908	C	G	0.408512	0.00119245	0.00190803	0.531993	-0.271739	0.0222906	3.48114e-34	-0.00438822	0.00703077	0.532533	0.82466	11
ENSG00000273382	1	RP5-1065J22.8	109630593	rs111598268	1	109655637	A	C	0.083713	-0.00212661	0.00339158	0.530643	0.389816	0.0610572	1.72024e-10	-0.00545542	0.00874232	0.532612	0.335242	4
ENSG00000155287	10	SLC25A28	101370282	rs1057491	10	101466620	T	C	0.449522	-0.00119048	0.00189855	0.530628	0.132896	0.0221909	2.11462e-09	-0.00895798	0.0143641	0.532865
ENSG00000166716	15	ZNF592	85291866	rs11073664	15	85260311	A	C	0.78987	-0.00143675	0.00229761	0.531758	-0.201622	0.0254472	2.31558e-15	0.00712596	0.0114311	0.533031	0.254767	9
ENSG00000198805	14	PNP	20937113	rs1760940	14	20938251	C	A	0.248073	-0.00136287	0.00218438	0.532681	-0.512371	0.0340803	4.37986e-51	0.00265993	0.00426695	0.533035	0.840949	7
ENSG00000115648	2	MLPH	238394071	rs78512526	2	238421690	T	C	0.0174398	-0.00443946	0.00709995	0.531787	1.08874	0.139264	5.37606e-15	-0.00407761	0.00654208	0.533094	0.768138	6
ENSG00000120051	10	CCDC147	106113522	rs56044283	10	106107047	T	C	0.282543	-0.00129988	0.0020816	0.532323	-0.221831	0.0272158	3.61434e-16	0.00585978	0.00941122	0.533523	0.81077	3
ENSG00000101365	20	IDH3B	2639041	rs62205573	20	2657803	C	T	0.187226	-0.00150993	0.0024237	0.533296	0.42541	0.0254233	7.52388e-63	-0.00354935	0.00570127	0.533578	0.515744	9
ENSG00000068097	17	HEATR6	58120555	rs7223281	17	58172447	A	G	0.0884104	-0.0020626	0.00330821	0.53297	0.349821	0.0370083	3.30826e-21	-0.00589616	0.00947741	0.533858	0.74254	16
ENSG00000242498	15	C15orf38	90443159	rs1269077	15	90461129	A	C	0.793518	0.00146013	0.00234192	0.53297	-0.304342	0.0328107	1.76474e-20	-0.00479766	0.00771239	0.533895	0.41205	3
ENSG00000243477	3	NAT6	50333833	rs2236947	3	50371432	A	C	0.479148	0.00117249	0.00187913	0.532655	0.231804	0.0333661	3.72386e-12	0.00505811	0.00813918	0.534302
ENSG00000132429	6	POPDC3	105606155	rs414074	6	105553910	C	T	0.954838	0.00287901	0.0046234	0.53348	-0.327129	0.0402319	4.25479e-16	-0.00880084	0.0141746	0.534675
ENSG00000139651	12	ZNF740	53574484	rs3101059	12	53581376	T	C	0.132115	0.00172917	0.00277781	0.533616	0.350318	0.0410908	1.52203e-17	0.004936	0.0079505	0.534704	0.933866	8
ENSG00000116406	1	EDEM3	184659365	rs4498770	1	184638266	T	C	0.517451	0.00116954	0.00187856	0.533566	0.131789	0.0181648	4.01133e-13	0.00887434	0.0143067	0.535065	0.937111	3
ENSG00000198826	15	ARHGAP11A	32907345	rs55654632	15	32947045	G	T	0.22311	0.00140946	0.00226763	0.534235	-0.390055	0.0435743	3.50733e-19	-0.00361349	0.00582761	0.535216	0.910054	4
ENSG00000243679	7	RP11-274B21.3	128294023	rs6979304	7	128312028	G	C	0.444726	0.00117413	0.00189336	0.535172	0.594525	0.027491	1.01827e-103	0.0019749	0.00318597	0.53534	0.424982	19
ENSG00000230715	7	RP11-274B21.4	128292895	rs6979304	7	128312028	G	C	0.444726	0.00117413	0.00189336	0.535172	0.614009	0.0287158	1.95289e-101	0.00191224	0.0030849	0.535344	0.423713	20
ENSG00000229413	7	AC018638.1	128293740	rs6979304	7	128312028	G	C	0.444726	0.00117413	0.00189336	0.535172	0.576826	0.0298174	2.23522e-83	0.0020355	0.00328406	0.535382	0.449634	20
ENSG00000243302	7	RP11-274B21.2	128291239	rs6979304	7	128312028	G	C	0.444726	0.00117413	0.00189336	0.535172	0.472337	0.0261764	8.72951e-73	0.00248579	0.00401086	0.535413	0.432482	19
ENSG00000135686	16	KLHL36	84682131	rs9319452	16	84693879	A	G	0.32298	-0.00126407	0.00203279	0.534048	-0.198611	0.0265506	7.40526e-14	0.00636455	0.0102703	0.535454	0.830382	6
ENSG00000224051	1	GLTPD1	1260136	rs1240712	1	1344067	C	T	0.074499	0.00221008	0.00354875	0.533431	0.143127	0.0249663	9.87776e-09	0.0154414	0.0249403	0.535828	0.956105	3
ENSG00000213930	9	GALT	34638130	rs11575584	9	34661994	A	G	0.0648626	-0.00236132	0.00380423	0.534791	-0.406403	0.0470677	5.90153e-18	0.00581029	0.00938489	0.535843	0.916604	6
ENSG00000168393	2	DTYMK	242615157	rs35009927	2	242609323	A	G	0.40352	-0.00119544	0.00192205	0.533969	-0.171765	0.0279777	8.28575e-10	0.00695974	0.0112473	0.536052	0.147858	4
ENSG00000116957	1	TBCE	235530675	rs12405889	1	235597252	G	T	0.49891	0.00117092	0.00189011	0.535589	-0.270878	0.0284155	1.53175e-21	-0.00432268	0.00699244	0.536447	0.444554	12
ENSG00000204138	1	PHACTR4	28696114	rs61785974	1	28800380	A	C	0.279121	0.00130071	0.00209592	0.53487	0.210802	0.0303191	3.58154e-12	0.00617029	0.00998213	0.536487	0.441769	6
ENSG00000102595	13	UGGT2	96453834	rs7994626	13	96520836	T	C	0.378606	-0.00119556	0.00193168	0.535967	0.295581	0.0245467	2.14858e-33	-0.00404478	0.00654382	0.536505	0.668014	20
ENSG00000162191	11	UBXN1	62443970	rs693698	11	62438819	T	G	0.691301	-0.00125864	0.00203076	0.5354	-0.131989	0.0158541	8.41593e-17	0.00953595	0.0154284	0.536524	0.353397	10
ENSG00000232871	19	SEC1P	49141328	rs137896889	19	49141410	A	AAGAC	0.757545	-0.00136886	0.00221191	0.536009	0.573325	0.0480166	7.30902e-33	-0.00238758	0.00386322	0.536556	0.819843	10
ENSG00000023516	13	AKAP11	42846289	rs912100	13	42920953	C	T	0.347205	-0.0012333	0.00198739	0.534887	0.196764	0.0296659	3.29673e-11	-0.00626791	0.0101445	0.536665	0.789805	5
ENSG00000189283	3	FHIT	59735036	rs7649991	3	61073395	A	C	0.703231	0.00127522	0.00205509	0.534918	-0.229642	0.0362972	2.50449e-10	-0.00555308	0.00899204	0.536869	0.391187	5
ENSG00000136250	7	AOAH	36552456	rs2228410	7	36763672	T	C	0.331688	-0.00124678	0.0020084	0.534742	-0.230891	0.041687	3.0476e-08	0.00539986	0.00875294	0.537288
ENSG00000164669	7	INTS4L1	64601603	rs2671945	7	64563772	A	G	0.556388	-0.00116266	0.00188426	0.537211	0.757251	0.0454079	1.93878e-62	-0.00153537	0.00248999	0.537488	0.918854	20
ENSG00000010803	1	SCMH1	41492872	rs3738368	1	41485902	G	C	0.31939	0.00124813	0.00201274	0.53518	0.140683	0.0248663	1.53517e-08	0.00887193	0.0143926	0.537615	0.750528	4
ENSG00000204469	6	PRRC2A	31588497	rs2844477	6	31578772	C	T	0.356381	-0.00131768	0.00212709	0.535603	0.152806	0.0261686	5.24209e-09	-0.00862322	0.0139983	0.537882
ENSG00000250490	5	CTD-2324F15.2	6310554	rs271397	5	6370215	A	G	0.495965	0.00115305	0.00187246	0.538029	0.499373	0.0414868	2.27337e-33	0.002309	0.00375453	0.538561	0.874364	9
ENSG00000107201	9	DDX58	32455300	rs7042042	9	32451144	G	A	0.647185	-0.00121387	0.00196882	0.537533	0.23812	0.0308793	1.24531e-14	-0.00509772	0.00829457	0.538828
ENSG00000139344	12	AMDHD1	96337071	rs7955450	12	96337183	G	A	0.577408	0.00118494	0.00192741	0.538696	0.891855	0.0415919	5.30831e-102	0.00132862	0.00216201	0.538864	0.623282	8
ENSG00000187676	13	B3GALTL	31774073	rs2274017	13	31728639	T	C	0.229267	0.00137931	0.00223292	0.536763	-0.189486	0.0329824	9.18892e-09	-0.00727922	0.011852	0.539099	0.175553	5
ENSG00000175279	1	APITD1	10490159	rs522280	1	10492715	G	A	0.483844	0.00115623	0.00188093	0.538747	0.297324	0.023765	6.49968e-36	0.00388879	0.00633383	0.539234	0.381912	11
ENSG00000186792	3	HYAL3	50330262	rs13100173	3	50332697	A	G	0.479595	0.00115901	0.00188277	0.538167	-0.341193	0.0418258	3.42088e-16	-0.00339693	0.00553389	0.539319	0.0135645	6
ENSG00000101247	20	NDUFAF5	13765596	rs3180370	20	13747441	G	A	0.665188	0.00122492	0.00199212	0.538632	0.23503	0.0256815	5.60396e-20	0.00521176	0.00849513	0.539546	0.657204	10
ENSG00000133398	5	MED10	6371994	rs271397	5	6370215	A	G	0.495965	0.00115305	0.00187246	0.538029	-0.145546	0.0212619	7.62684e-12	-0.00792224	0.012917	0.539666	0.998891	4
ENSG00000224479	3	AC136289.1	63727969	rs73120888	3	63815326	T	C	0.0667319	-0.00236136	0.0038464	0.539272	1.21265	0.0888402	2.02482e-42	-0.00194727	0.0031751	0.539682	0.405276	3
ENSG00000163492	2	CCDC141	179694484	rs35107019	2	179744913	C	A	0.3796	-0.00120909	0.00196331	0.537998	0.143619	0.0226753	2.39334e-10	-0.00841873	0.0137347	0.539908	0.371947	5
ENSG00000096872	9	IFT74	26947037	rs11555693	9	26978259	G	A	0.045816	-0.00278419	0.00451811	0.537743	0.291213	0.04903	2.8592e-09	-0.00956067	0.0155981	0.539917
ENSG00000163634	3	THOC7	63819546	rs73120888	3	63815326	T	C	0.0667319	-0.00236136	0.0038464	0.539272	-0.359804	0.0417897	7.31401e-18	0.00656291	0.0107174	0.5403
ENSG00000168026	3	TTC21A	39149152	rs12635796	3	39110246	T	C	0.108876	-0.00185302	0.00302277	0.539864	0.560565	0.0512007	6.76395e-28	-0.00330563	0.00540081	0.540497	0.605423	8
ENSG00000251600	4	RP11-673E1.1	144833484	rs17018500	4	144746002	C	T	0.321166	-0.00123346	0.00201232	0.539906	-0.456435	0.0428909	1.90499e-26	0.00270238	0.00441608	0.540578	0.207548	12
ENSG00000134240	1	HMGCS2	120290619	rs3790696	1	120309148	G	A	0.413018	0.00117798	0.00191432	0.538323	-0.222793	0.0396346	1.89656e-08	-0.00528733	0.0086437	0.540738
ENSG00000104415	8	WISP1	134203282	rs62514004	8	134202489	G	A	0.341547	0.00123209	0.0020091	0.539706	0.395669	0.0461493	1.00235e-17	0.00311394	0.0050907	0.540742
ENSG00000170889	19	RPS9	54704610	rs11084316	19	54706772	C	A	0.403138	-0.00118211	0.00193288	0.540818	-0.232839	0.0180455	4.33544e-38	0.00507694	0.00831068	0.54127	0.275692	5
ENSG00000186510	1	CLCNKA	16345370	rs945420	1	16345208	A	G	0.559342	0.00115936	0.00189865	0.541448	-0.566969	0.0394389	7.3331e-47	-0.00204484	0.00335179	0.541813	0.691509	20
ENSG00000244607	3	CCDC13	42734155	rs339693	3	42738039	T	C	0.581772	-0.00116324	0.00189958	0.540294	-0.250005	0.0376484	3.12582e-11	0.00465287	0.00763041	0.542008	0.0647949	3
ENSG00000111664	12	GNB3	6949118	rs1047771	12	6941021	A	G	0.275279	0.00127536	0.00208882	0.541488	-0.337606	0.0404189	6.67326e-17	-0.00377766	0.00620366	0.542564	0.216358	7
ENSG00000173641	1	HSPB7	16340523	rs945420	1	16345208	A	G	0.559342	0.00115936	0.00189865	0.541448	0.160894	0.0205993	5.68869e-15	0.00720574	0.0118366	0.54268	0.376688	4
ENSG00000125505	19	MBOAT7	54677107	rs11084316	19	54706772	C	A	0.403138	-0.00118211	0.00193288	0.540818	0.151869	0.0269273	1.70087e-08	-0.00778375	0.0128019	0.543177
ENSG00000258701	14	LINC00638	105287538	rs2498778	14	105283159	T	C	0.210352	0.00140556	0.00230873	0.542655	-0.54193	0.0472431	1.84294e-30	-0.00259362	0.0042662	0.543223	0.445429	8
ENSG00000261613	16	RP11-20I23.13	2604061	rs6501089	16	2714986	C	T	0.352876	0.00120846	0.00198729	0.543125	0.974459	0.0449144	2.24244e-104	0.00124013	0.00204018	0.543283	0.432087	5
ENSG00000106133	7	NSUN5P2	72418120	rs73131530	7	72308840	A	T	0.0734933	0.00219867	0.00359932	0.541295	0.556973	0.0932153	2.29917e-09	0.00394753	0.00649597	0.543393	0.33076	3
ENSG00000138030	2	KHK	27309615	rs2304681	2	27315252	A	G	0.375175	-0.00117884	0.00193892	0.543196	0.59033	0.0336742	8.36285e-69	-0.00199692	0.00328644	0.543438	0.936387	20
ENSG00000260657	15	RP11-315D16.4	68560130	rs7174755	15	68597127	C	T	0.342781	-0.00120655	0.00198614	0.543528	0.496404	0.0332737	2.48628e-50	-0.00243058	0.00400437	0.543863	0.845176	11
ENSG00000066382	11	MPPED2	30406040	rs620339	11	30852056	T	C	0.584709	-0.00117402	0.00193025	0.543041	0.293753	0.0311564	4.16632e-21	-0.00399662	0.00658466	0.543877	0.690734	4
ENSG00000162585	1	C1orf86	2115903	rs28719902	1	2060058	T	C	0.227159	-0.00137385	0.00226231	0.543667	-0.396698	0.033959	1.58123e-31	0.00346321	0.00571055	0.54421	0.142103	3
ENSG00000231365	1	RP11-418J17.1	119683019	rs10923754	1	119668640	C	T	0.278252	0.00128208	0.00211261	0.543937	-0.545929	0.0332578	1.49177e-60	-0.00234844	0.0038724	0.544212	0.408239	14
ENSG00000246763	5	RGMB-AS1	98105322	rs2662258	5	98125530	G	T	0.504656	-0.00114225	0.00187643	0.5427	0.187483	0.027786	1.50517e-11	-0.00609255	0.0100492	0.544333	0.184711	3
ENSG00000260563	17	RP13-516M14.1	80251592	rs9896932	17	80255037	G	A	0.0458573	-0.00274934	0.00451436	0.54251	-0.289204	0.0463327	4.32289e-10	0.00950658	0.0156837	0.54442	0.750981	3
ENSG00000259915	2	RP11-410E4.1	187219299	rs4667094	2	187305918	T	G	0.714935	0.00127615	0.00209584	0.542593	-0.311453	0.050376	6.30664e-10	-0.00409741	0.00676179	0.544538	0.181417	5
ENSG00000122507	7	BBS9	33168856	rs73309328	7	33306989	T	C	0.0875094	-0.00202532	0.00333245	0.543349	0.395336	0.050906	8.09994e-15	-0.00512303	0.00845519	0.544578	0.997112	3
ENSG00000176945	3	MUC20	195447753	rs9330981	3	195321923	C	T	0.820401	-0.00147641	0.00243502	0.5443	-0.765101	0.0582546	2.10978e-39	0.00192969	0.003186	0.544728	0.204516	20
ENSG00000233297	7	RASA4DP	102322283	rs1131383	7	102113909	T	C	0.774378	-0.00136306	0.00224715	0.544135	0.567606	0.0546776	3.02701e-25	-0.00240142	0.00396575	0.54482	0.58675	7
ENSG00000186448	3	ZNF197	44626380	rs13319803	3	44635461	A	G	0.388201	0.00116638	0.00192339	0.544236	0.225805	0.022534	1.23724e-23	0.00516543	0.00853351	0.544972	0.506708	17
ENSG00000167977	16	KCTD5	2732476	rs6501089	16	2714986	C	T	0.352876	0.00120846	0.00198729	0.543125	-0.173403	0.0288747	1.90899e-09	-0.00696908	0.0115191	0.545179
ENSG00000124098	20	FAM210B	54933971	rs118173159	20	54927962	C	T	0.0231173	0.00376886	0.00621169	0.544026	-0.559702	0.0751107	9.21488e-14	-0.00673369	0.0111349	0.545355	0.993274	9
ENSG00000104408	8	EIF3E	109213445	rs611744	8	109228008	G	A	0.458401	0.00115636	0.00190719	0.544305	-0.120237	0.019225	3.99558e-10	-0.00961734	0.0159363	0.546185	0.447424	7
ENSG00000132432	7	SEC61G	54819943	rs2709289	7	54826928	T	C	0.0608622	-0.0023426	0.00388073	0.546077	-1.1552	0.0496805	1.33939e-119	0.00202787	0.00336049	0.546212	0.993028	4
ENSG00000214941	17	ZSWIM7	15879874	rs2779212	17	15876655	C	T	0.576002	0.00114518	0.00189788	0.546242	-0.770262	0.0217913	1.10597e-273	-0.00148674	0.0024643	0.546301	0.503859	20
ENSG00000170425	17	ADORA2B	15848231	rs2779212	17	15876655	C	T	0.576002	0.00114518	0.00189788	0.546242	-1.06519	0.0443699	2.34726e-127	-0.00107509	0.00178229	0.54637	0.580604	20
ENSG00000196345	3	ZKSCAN7	44596685	rs13319803	3	44635461	A	G	0.388201	0.00116638	0.00192339	0.544236	0.204275	0.0350398	5.54965e-09	0.00570985	0.00946649	0.546399	0.18041	5
ENSG00000042317	14	SPATA7	88851268	rs17188228	14	89205265	C	T	0.261983	-0.00129446	0.0021431	0.545835	-0.371606	0.0352238	5.08719e-26	0.00348342	0.00577657	0.546492	0.112079	6
ENSG00000240875	3	LINC00886	156465135	rs9837271	3	156538738	T	C	0.573291	-0.0011434	0.00189652	0.546582	-0.574353	0.0377466	2.76902e-52	0.00199076	0.0033046	0.546894	0.0779603	16
ENSG00000197362	7	ZNF786	148766735	rs3927307	7	148774869	T	C	0.643157	-0.00118134	0.00195386	0.545431	0.203831	0.0294753	4.66802e-12	-0.00579568	0.00962225	0.546961	0.832788	4
ENSG00000221995	17	TIAF1	27400537	rs12949109	17	27630995	A	G	0.0406467	-0.00287657	0.00476915	0.5464	0.579768	0.0552401	9.06796e-26	-0.00496159	0.00823954	0.547062	0.553615	6
ENSG00000144895	3	EIF2A	150264465	rs7628889	3	150305914	A	G	0.852569	-0.00160274	0.00265639	0.546273	0.251515	0.0266654	4.01318e-21	-0.00637234	0.0105831	0.547093	0.0492172	3
ENSG00000161981	16	SNRNP25	103010	rs798675	16	97610	A	G	0.392973	-0.00117301	0.00194706	0.546874	0.278384	0.0190223	1.68854e-48	-0.00421364	0.00700008	0.547213	0.295787	11
ENSG00000176946	2	THAP4	242523820	rs7420703	2	242515197	C	T	0.141122	-0.00164291	0.00272019	0.545863	0.211969	0.0291519	3.56334e-13	-0.00775071	0.0128772	0.547243
ENSG00000010295	12	IFFO1	6647541	rs7297364	12	6651441	T	C	0.261441	-0.00130919	0.00216905	0.546125	0.190926	0.0251304	3.02109e-14	-0.00685705	0.0113965	0.547386	0.17049	4
ENSG00000197563	18	PIGN	59710800	rs13381627	18	59781800	G	A	0.258939	-0.00129985	0.00215751	0.546856	-0.300403	0.0290247	4.18867e-25	0.00432702	0.00719421	0.547535	0.518433	9
ENSG00000161980	16	POLR3K	96407	rs798675	16	97610	A	G	0.392973	-0.00117301	0.00194706	0.546874	0.154384	0.0207086	8.98148e-14	-0.007598	0.0126529	0.548177	0.631414	5
ENSG00000154328	8	NEIL2	11627148	rs804258	8	11634809	G	A	0.428836	-0.0013401	0.00222626	0.547206	0.240512	0.0288066	6.87299e-17	-0.00557186	0.00928036	0.548244	0.452647	7
ENSG00000063761	14	ADCK1	78266426	rs11848358	14	78320695	T	G	0.131145	0.00165057	0.00274206	0.54721	-0.312185	0.0373775	6.69957e-17	-0.00528715	0.00880623	0.548248	0.380345	4
ENSG00000120370	1	GORAB	170501270	rs72707653	1	170383504	A	G	0.107763	-0.00183139	0.0030436	0.547362	-0.398286	0.0445051	3.58022e-19	0.00459818	0.007659	0.548265	0.934542	10
ENSG00000257829	12	RP11-845M18.6	52700400	rs2857671	12	52708420	A	G	0.666374	-0.00119645	0.00199204	0.548095	-0.431068	0.0411603	1.15062e-25	0.00277555	0.00462877	0.548753	0.125856	17
ENSG00000215237	9	RP11-54D18.2	14993310	rs7858723	9	15018281	C	T	0.506868	-0.00112512	0.00187551	0.548573	0.691276	0.0393816	5.6132e-69	-0.0016276	0.0027147	0.548806	0.0491324	19
ENSG00000243566	7	UPK3B	76139745	rs4236506	7	76111835	A	G	0.232707	0.00133257	0.00221134	0.54677	0.248441	0.0429821	7.46576e-09	0.00536373	0.00894911	0.548933	0.439307	3
ENSG00000129566	14	TEP1	20833826	rs1713434	14	20881527	C	T	0.444157	0.00113747	0.00189294	0.547906	-0.208821	0.0251638	1.0545e-16	-0.00544711	0.00908863	0.548952
ENSG00000170442	12	KRT86	52643084	rs2857671	12	52708420	A	G	0.666374	-0.00119645	0.00199204	0.548095	-0.380821	0.0434672	1.93345e-18	0.00314176	0.00524319	0.549033	0.0338869	14
ENSG00000100191	22	SLC5A4	32614465	rs11089560	22	32770087	T	G	0.0500201	-0.00257319	0.00429247	0.548862	1.5489	0.0941604	8.44356e-61	-0.0016613	0.00277314	0.549127	0.668548	8
ENSG00000048740	10	CELF2	11047259	rs17149034	10	10924609	T	C	0.197925	-0.00142504	0.00236903	0.547486	-0.149229	0.0249845	2.33141e-09	0.00954935	0.0159554	0.549505	0.510513	4
ENSG00000239474	2	KLHL41	170366212	rs72885863	2	170382714	A	G	0.0419148	0.00280885	0.0046797	0.548359	-0.400643	0.0565428	1.38387e-12	-0.00701086	0.0117223	0.549788
ENSG00000167034	8	NKX3-1	23536206	rs10503733	8	23534018	T	G	0.240394	0.00132935	0.00221695	0.548753	-0.261943	0.0324289	6.61371e-16	-0.00507496	0.00848677	0.54985	0.954433	3
ENSG00000261051	3	RP11-274H2.5	145777372	rs895929	3	145844410	C	G	0.495634	0.00112922	0.00187928	0.547922	0.207997	0.0357215	5.78913e-09	0.00542902	0.00908311	0.550037	0.393697	3
ENSG00000170954	19	ZNF415	53611132	rs10423215	19	53649073	G	A	0.881225	0.00173929	0.0029066	0.549579	-0.582153	0.0547841	2.24806e-26	-0.00298769	0.00500076	0.550209	0.991709	3
ENSG00000262580	17	RP11-334C17.5	78174472	rs7503034	17	78184393	T	C	0.329339	-0.00119178	0.00199352	0.549955	0.413211	0.0277861	5.07252e-50	-0.00288419	0.00482836	0.550277	0.896405	12
ENSG00000230148	17	HOXB-AS1	46620913	rs12939811	17	46607958	A	T	0.195055	-0.00141451	0.00236738	0.550175	-0.374326	0.0470981	1.89859e-15	0.00377882	0.00634223	0.551296	0.847233	12
ENSG00000273164	22	DGCR10	19010569	rs5993509	22	19069493	T	C	0.404127	-0.00114192	0.00191497	0.550968	-0.471149	0.0421092	4.63013e-29	0.00242369	0.00407024	0.551531	0.978386	14
ENSG00000241527	22	CA15P1	19019077	rs5993509	22	19069493	T	C	0.404127	-0.00114192	0.00191497	0.550968	-0.419926	0.0414153	3.69389e-24	0.00271934	0.00456814	0.551654	0.960127	11
ENSG00000128944	15	KNSTRN	40674922	rs7169262	15	40675493	T	C	0.126657	-0.00167268	0.00281063	0.55176	1.03986	0.0467895	2.00308e-109	-0.00160856	0.00270386	0.551902	0.292482	16
ENSG00000198089	22	SFI1	31884674	rs1916	22	31892121	C	G	0.454445	-0.00112015	0.00188295	0.551916	0.452366	0.0321279	5.02936e-45	-0.0024762	0.00416616	0.552271	0.964933	20
ENSG00000070501	8	POLB	42195972	rs3136717	8	42196441	T	C	0.888475	-0.00176759	0.00296608	0.551218	0.257709	0.0316138	3.58617e-16	-0.00685886	0.0115401	0.552279	0.101194	5
ENSG00000100614	14	PPM1A	60712470	rs10151922	14	60713187	T	C	0.169629	-0.00148979	0.00250329	0.551755	0.228262	0.0210618	2.28088e-27	-0.00652667	0.0109833	0.552353	0.755109	9
ENSG00000152223	18	EPG5	43427574	rs73953913	18	43508607	G	A	0.063842	0.00228479	0.00383671	0.551504	0.393721	0.046218	1.61241e-17	0.00580307	0.00976852	0.552473	0.754556	7
ENSG00000140543	15	DET1	89054790	rs10438429	15	89085693	T	C	0.641084	-0.00117247	0.00197293	0.552324	-0.260334	0.0251138	3.53408e-25	0.00450371	0.0075909	0.552978	0.0676887	5
ENSG00000267594	19	CYP4F24P	15871051	rs892214	19	15902208	G	T	0.339184	-0.00118033	0.00198868	0.552829	0.722498	0.0447407	1.16251e-58	-0.00163368	0.00275436	0.553098	0.502658	18
ENSG00000130312	19	MRPL34	17403418	rs34139410	19	17414786	G	T	0.409451	0.00113342	0.00191295	0.553516	0.361229	0.016767	6.0136e-103	0.00313768	0.00529767	0.553667	0.485699	12
ENSG00000131055	20	COX4I2	30225691	rs6060262	20	30193071	C	A	0.158857	-0.00153146	0.00258014	0.552809	0.330727	0.0437433	4.01089e-14	-0.00463059	0.00782542	0.554027	0.643889	6
ENSG00000144843	3	ADPRH	119298115	rs60643107	3	119298580	G	T	0.0455549	-0.0027127	0.00457709	0.553402	-0.765295	0.0787554	2.54286e-22	0.00354465	0.00599193	0.554139
ENSG00000167526	16	RPL13	89627065	rs12960	16	89620328	A	G	0.197187	0.00142695	0.00241189	0.554097	-0.312152	0.0242036	4.6843e-38	-0.00457133	0.00773478	0.554514	0.792718	16
ENSG00000118181	11	RPS25	118886422	rs11217124	11	118889132	G	A	0.260216	-0.00126779	0.00214295	0.554111	-0.214739	0.0178117	1.80167e-33	0.00590386	0.00999133	0.554588	0.055397	5
ENSG00000110315	11	RNF141	10533225	rs10770123	11	10534866	T	C	0.528672	-0.0011165	0.00188526	0.553701	-0.208682	0.0249146	5.48007e-17	0.00535025	0.00905668	0.554687	0.925281	12
ENSG00000105298	19	CACTIN	3610639	rs4806946	19	3631694	A	G	0.566759	-0.00112363	0.00189684	0.553604	-0.138256	0.0185603	9.40485e-14	0.00812717	0.0137631	0.554852	0.902914	9
ENSG00000227775	1	RP1-283E3.4	1655951	rs3936009	1	1585642	G	T	0.282108	-0.00123364	0.00208884	0.554797	1.01475	0.0420072	6.36716e-129	-0.00121571	0.00205909	0.554916	0.626904	6
ENSG00000169710	17	FASN	80036214	rs11077969	17	80085633	G	A	0.589104	-0.00114116	0.00193137	0.554617	0.340137	0.0258154	1.21043e-39	-0.003355	0.00568392	0.555015	0.854358	11
ENSG00000111581	12	NUP107	69080514	rs187986843	12	69080770	C	T	0.0223884	0.00380042	0.00644057	0.555141	-1.40039	0.106109	9.0514e-40	-0.00271383	0.00460372	0.555535	0.781639	7
ENSG00000101442	20	ACTR5	37377085	rs2254105	20	37377139	T	C	0.256909	0.00128076	0.00216129	0.553455	0.166921	0.0292166	1.10855e-08	0.00767285	0.0130174	0.555574
ENSG00000134278	18	SPIRE1	12446511	rs9303774	18	12640421	G	A	0.328722	0.00117562	0.00199418	0.55551	0.409675	0.025111	7.77856e-60	0.00286964	0.00487089	0.555767	0.410797	15
ENSG00000144115	2	THNSL2	88469835	rs6547752	2	88447437	A	G	0.723005	0.00124264	0.00210927	0.555774	1.07571	0.0272664	0	0.00115518	0.00196104	0.555816	0.37364	14
ENSG00000273038	10	RP11-479G22.8	33176189	rs2504006	10	33154886	G	A	0.490409	0.00111044	0.00187948	0.554637	0.236163	0.0315481	7.11039e-14	0.00470201	0.00798315	0.555867	0.843331	7
ENSG00000171311	10	EXOSC1	99195899	rs11189211	10	99173870	C	T	0.264725	-0.0012646	0.00213705	0.554017	0.146236	0.0245118	2.43218e-09	-0.00864767	0.0146854	0.555955	0.428076	7
ENSG00000170509	4	HSD17B13	88224941	rs6836489	4	88196855	T	A	0.351953	-0.00116586	0.00197402	0.554785	-0.372803	0.0492775	3.86722e-14	0.00312728	0.00531119	0.555988	0.880322	3
ENSG00000169750	17	RAC3	79989500	rs11077969	17	80085633	G	A	0.589104	-0.00114116	0.00193137	0.554617	0.235591	0.0390539	1.61483e-09	-0.00484382	0.00823721	0.556505	0.731693	4
ENSG00000176723	16	ZNF843	31445569	rs3934739	16	31513086	T	C	0.28265	0.00124998	0.00212207	0.555838	0.290229	0.0390134	1.01284e-13	0.00430688	0.00733459	0.557069	0.176514	5
ENSG00000248333	1	CDK11B	1570603	rs3936009	1	1585642	G	T	0.282108	-0.00123364	0.00208884	0.554797	-0.111558	0.020363	4.29028e-08	0.0110583	0.0188327	0.55708
ENSG00000233448	7	PMS2P9	76669261	rs17148511	7	76550045	C	T	0.235621	-0.00130454	0.00221415	0.555738	-0.405879	0.0576845	1.97564e-12	0.00321411	0.00547429	0.557118	0.256606	3
ENSG00000140575	15	IQGAP1	90931450	rs201766044	15	91043187	A	ACTGT	0.181098	0.0014401	0.00244604	0.556032	0.228239	0.0314327	3.83687e-13	0.00630961	0.0107522	0.557323	0.314381	3
ENSG00000092203	14	TOX4	21944756	rs1139130	14	21967916	A	G	0.521913	0.00111544	0.00189611	0.556347	0.123161	0.0150486	2.7406e-16	0.00905676	0.0154351	0.557362	0.766328	10
ENSG00000101624	18	CEP76	12661832	rs9303774	18	12640421	G	A	0.328722	0.00117562	0.00199418	0.55551	0.158469	0.0270295	4.55082e-09	0.00741861	0.0126475	0.557494	0.251517	4
ENSG00000103254	16	FAM173A	770581	rs62032513	16	770487	C	T	0.246519	0.00129433	0.00219644	0.555667	-0.150826	0.0256887	4.32398e-09	-0.00858161	0.0146359	0.557647
ENSG00000185527	17	PDE6G	79617489	rs62080191	17	79619988	T	C	0.0978272	0.00184064	0.00313266	0.556825	-0.501095	0.0753406	2.90987e-11	-0.00367324	0.00627598	0.558356	0.353425	5
ENSG00000241058	10	NSUN6	18834490	rs7098313	10	18922557	A	G	0.5211	0.00110417	0.00188179	0.557363	0.253801	0.0314828	7.53218e-16	0.00435053	0.00743405	0.558401	0.200091	9
ENSG00000105877	7	DNAH11	21582833	rs7788515	7	21580679	A	G	0.495831	-0.00111544	0.00190298	0.557774	-0.307621	0.032297	1.65453e-21	0.00362602	0.00619782	0.558516	0.195218	6
ENSG00000172403	4	SYNPO2	119809996	rs79296837	4	119914078	T	C	0.112743	-0.00175115	0.00297805	0.55652	0.201322	0.0347254	6.72923e-09	-0.00869825	0.0148684	0.558536
ENSG00000179833	2	SERTAD2	64858755	rs11688492	2	64865804	C	T	0.450326	-0.00111369	0.00189294	0.556304	-0.17451	0.0317778	3.98378e-08	0.00638181	0.0109092	0.558554
ENSG00000197150	7	ABCB8	150725510	rs2303922	7	150725722	C	A	0.366739	-0.0011382	0.00194299	0.55801	-0.165237	0.0200761	1.86378e-16	0.00688829	0.0117886	0.559005
ENSG00000273032	22	DGCR9	19005347	rs807751	22	19107596	G	A	0.421341	-0.00111404	0.00190357	0.558387	-0.324586	0.0347466	9.49539e-21	0.00343219	0.00587611	0.559158	0.961206	10
ENSG00000186501	1	TMEM222	27648651	rs150461998	1	27661952	T	C	0.00945146	-0.00546367	0.00934848	0.55892	1.30239	0.0958512	4.74237e-42	-0.00419511	0.00718458	0.559284	0.774825	4
ENSG00000167972	16	ABCA3	2325882	rs17135889	16	2387260	A	G	0.123225	0.00171179	0.00291633	0.557226	-0.250951	0.0453575	3.15279e-08	-0.00682121	0.0116863	0.559428
ENSG00000105483	19	CARD8	48684027	rs7246021	19	48702845	G	T	0.566628	0.00110602	0.00188962	0.558338	0.216879	0.0281932	1.44181e-14	0.00509971	0.00873797	0.559472	0.562684	5
ENSG00000164236	5	ANKRD33B	10564442	rs900534	5	10610771	A	G	0.422118	0.00110955	0.00189768	0.558757	-0.332746	0.0388414	1.0642e-17	-0.00333453	0.00571636	0.559671	0.645524	6
ENSG00000010282	3	HHATL	42734155	rs11079	3	42735150	C	T	0.579173	-0.00110856	0.00189721	0.55901	-0.219598	0.023607	1.37506e-20	0.00504813	0.0086565	0.559785	0.234677	8
ENSG00000120526	8	NUDCD1	110253148	rs2980618	8	110301998	C	T	0.400336	-0.00112514	0.0019218	0.558239	0.185858	0.0292183	2.00438e-10	-0.00605376	0.0103839	0.559895	0.617128	3
ENSG00000115896	2	PLCL1	198669426	rs1435568	2	198762879	C	T	0.67423	-0.0011794	0.00201666	0.558663	0.150185	0.021382	2.15757e-12	-0.00785298	0.0134743	0.56002	0.526062	8
ENSG00000225439	2	BOLA3-AS1	74375136	rs828861	2	74409028	C	G	0.529945	0.00110971	0.00189672	0.558504	0.195042	0.0304971	1.60098e-10	0.0056896	0.00976528	0.560139	0.418818	4
ENSG00000205837	2	LINC00487	6868309	rs78343123	2	6986097	G	T	0.059918	0.00230516	0.00394949	0.559448	0.993341	0.101773	1.66522e-22	0.00232061	0.00398307	0.560149
ENSG00000166261	11	ZNF202	123594885	rs687335	11	123598691	G	A	0.690079	-0.00119818	0.00204553	0.558041	-0.111705	0.0199564	2.17515e-08	0.0107263	0.0184119	0.56018	0.760574	3
ENSG00000186326	19	RGS9BP	33166313	rs115273093	19	33163158	A	G	0.0359788	0.00292799	0.0050195	0.559676	0.582555	0.0673288	5.04341e-18	0.00502612	0.00863591	0.560565	0.461538	3
ENSG00000061455	5	PRDM6	122424816	rs41527147	5	122361903	T	C	0.112052	-0.00174321	0.00298236	0.558878	-0.413359	0.0660843	3.97455e-10	0.00421718	0.00724637	0.560586	0.042735	5
ENSG00000225964	2	AC017076.5	6968645	rs78343123	2	6986097	G	T	0.059918	0.00230516	0.00394949	0.559448	0.739261	0.105972	3.03717e-12	0.0031182	0.00536115	0.560817
ENSG00000105186	19	ANKRD27	33087913	rs115273093	19	33163158	A	G	0.0359788	0.00292799	0.0050195	0.559676	0.318414	0.0423923	5.86231e-14	0.00919554	0.0158115	0.560855
ENSG00000205238	7	SPDYE2	102191679	rs10241865	7	102527517	A	G	0.353514	-0.00114054	0.00195081	0.558784	-0.275003	0.0502109	4.32699e-08	0.00414737	0.00713408	0.561007	0.545259	4
ENSG00000189269	22	C22orf43	23950639	rs13055561	22	23965020	T	C	0.268485	0.00123429	0.0021201	0.560441	-0.534136	0.0502083	1.97506e-26	-0.00231082	0.00397515	0.561028	0.150579	10
ENSG00000272733	22	KB-208E9.1	23923067	rs13055561	22	23965020	T	C	0.268485	0.00123429	0.0021201	0.560441	-0.474508	0.0478103	3.24719e-23	-0.0026012	0.00447568	0.561115	0.230335	10
ENSG00000259877	16	RP11-46C24.7	89281638	rs7202536	16	89285921	G	C	0.0548268	0.002434	0.00418634	0.56096	-0.428483	0.0425997	8.43985e-24	-0.00568051	0.00978645	0.561614	0.734117	10
ENSG00000065600	1	TMEM206	212537273	rs4951595	1	212587320	C	T	0.0387694	-0.00285792	0.00491408	0.560852	0.560862	0.0612132	5.07397e-20	-0.00509558	0.00877929	0.561638	0.97198	4
ENSG00000263335	16	AF001548.5	15820531	rs16967494	16	15820863	T	C	0.28688	-0.00122204	0.00210553	0.561646	0.84072	0.0536981	3.00268e-55	-0.00145356	0.00250616	0.561917	0.0323828	16
ENSG00000072864	16	NDE1	15737124	rs16967494	16	15820863	T	C	0.28688	-0.00122204	0.00210553	0.561646	-0.559499	0.0373309	8.85314e-51	0.00218417	0.00376606	0.561941	0.0418067	15
ENSG00000259961	1	RP4-597A16.2	13839715	rs2990679	1	13838042	G	A	0.668378	0.00115948	0.00199703	0.561511	-0.42431	0.0439299	4.51152e-22	-0.00273262	0.00471503	0.562214	0.322483	5
ENSG00000189171	1	S100A13	153591263	rs35240348	1	153662340	A	G	0.0703426	0.00213883	0.00367823	0.560915	-0.290584	0.0433266	1.98907e-11	-0.00736045	0.0127055	0.56238	0.751251	4
ENSG00000008988	8	RPS20	56979854	rs2667999	8	56950474	C	T	0.214797	-0.00133084	0.00229459	0.561921	0.233197	0.022821	1.63842e-24	-0.00570693	0.00985554	0.56255	0.898469	8
ENSG00000164828	7	SUN1	855528	rs7785252	7	902394	G	A	0.608459	-0.00112829	0.0019421	0.561265	-0.189853	0.0265744	9.05215e-13	0.00594297	0.0102633	0.562554	0.138934	7
ENSG00000138175	10	ARL3	104433488	rs8354	10	104436641	T	C	0.0802861	0.00200525	0.00345745	0.561928	-0.51309	0.0502523	1.78337e-24	-0.00390818	0.00674935	0.562558	0.659944	5
ENSG00000240303	3	ACAD11	132276982	rs61023005	3	132281273	T	C	0.0121597	0.00486831	0.00837658	0.561119	-0.623506	0.0929131	1.93781e-11	-0.00780796	0.0134849	0.56258	0.671855	4
ENSG00000226328	22	CTA-217C2.1	45528901	rs117294954	22	45584931	C	T	0.0434761	-0.00271346	0.00466857	0.561093	-0.579657	0.0892178	8.18847e-11	0.00468115	0.00808618	0.562652
ENSG00000234912	17	LINC00338	75082798	rs55703722	17	75089709	T	C	0.0246571	0.00355824	0.00613805	0.562115	1.02102	0.101896	1.2424e-23	0.00348499	0.00602174	0.562769	0.429254	3
ENSG00000148229	9	POLE3	116169515	rs111841972	9	116191205	C	A	0.0561396	0.00233609	0.00402205	0.561361	-0.332751	0.0540072	7.21811e-10	-0.00702053	0.0121409	0.563091
ENSG00000166130	12	IKBIP	99007183	rs2278361	12	99043207	G	A	0.212951	0.00133081	0.00229898	0.562677	0.420951	0.0370855	7.34788e-30	0.00316144	0.00546849	0.563184	0.0716864	6
ENSG00000116133	1	DHCR24	55315306	rs3170766	1	55354302	A	C	0.577275	-0.00110934	0.00191199	0.561778	0.158179	0.0233023	1.13603e-11	-0.00701319	0.0121316	0.563201	0.275801	4
ENSG00000157510	5	AFAP1L1	148651434	rs1438692	5	148659664	A	G	0.414847	0.00110209	0.00190528	0.562966	0.506396	0.0399564	8.27181e-37	0.00217634	0.00376635	0.563373	0.74507	5
ENSG00000139187	12	KLRG1	9102640	rs7136774	12	9178852	T	G	0.302759	0.00118482	0.00204797	0.562905	0.407735	0.0347093	7.30611e-32	0.00290586	0.00502888	0.563376	0.0900333	13
ENSG00000146094	5	DOK3	176928908	rs3749728	5	176936819	G	C	0.0486969	-0.00254957	0.00439788	0.562099	0.455631	0.0654573	3.38507e-12	-0.00559569	0.0096857	0.563449
ENSG00000178115	15	GOLGA8Q	30844183	rs61503805	15	30947569	C	G	0.0802466	-0.00199448	0.00345223	0.563442	0.819531	0.0868615	3.91298e-21	-0.00243368	0.00422034	0.564172	0.137495	3
ENSG00000198522	2	GPN1	27851114	rs3749147	2	27851918	A	G	0.252445	0.00124954	0.00216331	0.56353	0.247655	0.0287397	6.86323e-18	0.00504549	0.00875478	0.564404	0.664884	5
ENSG00000107859	10	PITX3	103989943	rs2485371	10	104034087	C	T	0.371239	0.00113029	0.00195336	0.562834	0.166933	0.0268773	5.26727e-10	0.00677092	0.0117521	0.564518
ENSG00000132275	11	RRP8	6616305	rs960456	11	6617527	C	G	0.360488	-0.00113255	0.00196351	0.564075	-0.266514	0.0256006	2.22134e-25	0.0042495	0.00737868	0.564672	0.480818	11
ENSG00000073670	17	ADAM11	42836399	rs7502334	17	42719228	A	G	0.136798	-0.00156281	0.0027081	0.56388	-0.308235	0.0470732	5.83128e-11	0.00507019	0.00881988	0.565387	0.166248	4
ENSG00000223804	1	RP6-206I17.1	143647638	rs12407184	1	144534025	A	G	0.247921	-0.00125404	0.00218215	0.565508	-0.606416	0.0477849	6.67181e-37	0.00206795	0.00360213	0.565905
ENSG00000269958	14	RP11-73M18.8	104162690	rs1799794	14	104179267	C	T	0.196022	-0.00135944	0.00236339	0.565153	-0.278367	0.033808	1.81418e-16	0.00488362	0.00851089	0.566097	0.947047	12
ENSG00000230479	21	AP000695.6	37802658	rs218642	21	37802629	C	T	0.510292	-0.001075	0.00187139	0.56567	0.285837	0.0288781	4.24516e-23	-0.00376088	0.00655807	0.566324	0.773656	4
ENSG00000233818	21	AP000695.4	37818029	rs218642	21	37802629	C	T	0.510292	-0.001075	0.00187139	0.56567	0.281039	0.031094	1.59038e-19	-0.00382509	0.00667226	0.566453	0.380984	7
ENSG00000158186	3	MRAS	138066539	rs2306374	3	138119952	C	T	0.165714	0.00147318	0.00256114	0.565152	0.243847	0.0350144	3.30306e-12	0.00604141	0.0105388	0.566473
ENSG00000272279	6	RP11-157J24.2	1528599	rs6596831	6	1529098	G	T	0.793655	-0.0013277	0.0023152	0.566325	-0.858414	0.0464336	2.63243e-76	0.00154669	0.00269836	0.566512	0.963024	13
ENSG00000122026	13	RPL21	27825446	rs7999846	13	27757375	T	C	0.0751138	-0.00204311	0.00355695	0.565697	-0.20467	0.0315217	8.41556e-11	0.00998246	0.0174468	0.56721	0.26919	3
ENSG00000143811	1	PYCR2	226107578	rs77157663	1	226111945	C	T	0.0572844	0.00231976	0.00403735	0.565579	0.290361	0.048808	2.69721e-09	0.00798923	0.0139693	0.56738
ENSG00000188573	5	FBLL1	167956121	rs13175257	5	167962244	T	C	0.162168	0.00144822	0.00253023	0.567073	0.835523	0.0617433	1.00949e-41	0.00173331	0.00303103	0.56742	0.754279	15
ENSG00000230795	6	HLA-K	29894236	rs4248143	6	29935891	T	C	0.282704	0.00129742	0.00226665	0.567053	0.491579	0.0486103	4.85478e-24	0.00263929	0.00461834	0.567674	0.418824	14
ENSG00000100350	22	FOXRED2	36883237	rs5756218	22	36891786	C	G	0.608446	0.00111077	0.00193821	0.566584	-0.201013	0.0273041	1.81167e-13	-0.00552586	0.00967138	0.567754	0.128666	8
ENSG00000184923	10	NUTM2A	88985205	rs71475352	10	89132329	A	G	0.196293	-0.0013613	0.00237692	0.566837	0.482467	0.0585138	1.64673e-16	-0.00282154	0.00493847	0.56777
ENSG00000153560	3	UBP1	33429828	rs590497	3	33442975	C	T	0.816918	-0.00138491	0.00241724	0.566693	-0.261689	0.0354288	1.50921e-13	0.0052922	0.00926482	0.567854	0.151476	3
ENSG00000204622	6	HLA-J	29974360	rs4248143	6	29935891	T	C	0.282704	0.00129742	0.00226665	0.567053	0.415711	0.0498524	7.50295e-17	0.00312097	0.0054653	0.567965	0.445485	20
ENSG00000153558	3	FBXL2	33318517	rs590497	3	33442975	C	T	0.816918	-0.00138491	0.00241724	0.566693	-0.284004	0.0424181	2.15161e-11	0.00487637	0.00854239	0.568105	0.32103	5
ENSG00000242611	7	AC093627.8	77038	rs7786521	7	98406	C	A	0.574756	-0.00108382	0.00189508	0.567383	-0.385873	0.0446987	5.98902e-18	0.00280875	0.00492192	0.568229	0.239472	5
ENSG00000214562	10	NUTM2D	89117425	rs71475352	10	89132329	A	G	0.196293	-0.0013613	0.00237692	0.566837	-0.330662	0.0491604	1.74165e-11	0.00411689	0.00721438	0.568236
ENSG00000236869	3	RP11-944L7.4	44598849	rs9311361	3	44796132	G	T	0.480808	0.00107572	0.00187686	0.566545	0.284596	0.0475418	2.14767e-09	0.00377981	0.00662498	0.568312	0.287077	9
ENSG00000162946	1	DISC1	231762561	rs1998406	1	231929956	A	G	0.758939	-0.0012562	0.00219814	0.567671	-0.39208	0.0433173	1.41202e-19	0.00320394	0.00561752	0.568442	0.777441	4
ENSG00000232388	20	LINC00493	18548064	rs911135	20	18661293	G	A	0.518237	0.00107707	0.00188513	0.567763	-0.163981	0.0200535	2.90531e-16	-0.00656826	0.0115241	0.568704	0.207891	10
ENSG00000129991	19	TNNI3	55663137	rs11671293	19	55668805	C	T	0.200553	0.0013421	0.00235542	0.56882	0.504937	0.0384298	1.96293e-39	0.00265796	0.00466916	0.569182	0.736911	17
ENSG00000137441	4	FGFBP2	15961866	rs4698432	4	15964763	T	C	0.377435	0.00110394	0.00193077	0.567484	-0.249058	0.0424482	4.42834e-09	-0.00443246	0.00778901	0.569311
ENSG00000130226	7	DPP6	153584182	rs4726411	7	154074097	C	A	0.731428	-0.00121211	0.00212346	0.568121	-0.32135	0.0445297	5.3331e-13	0.00377193	0.00662857	0.569328	0.692953	3
ENSG00000206341	6	HLA-H	29855350	rs16896051	6	29803818	G	T	0.0782852	-0.00208458	0.00366138	0.569124	0.983817	0.0679796	1.81446e-47	-0.00211887	0.00372449	0.569422	0.78817	20
ENSG00000235290	6	HLA-W	29924373	rs16896051	6	29803818	G	T	0.0782852	-0.00208458	0.00366138	0.569124	0.815537	0.0730007	5.61388e-29	-0.00255608	0.00449536	0.569624	0.815766	17
ENSG00000230521	6	HCG4P7	29855071	rs16896051	6	29803818	G	T	0.0782852	-0.00208458	0.00366138	0.569124	-0.743788	0.0735341	4.74613e-24	0.00280265	0.0049304	0.569734	0.855131	18
ENSG00000204577	19	LILRB3	54720147	rs3865476	19	54714057	G	A	0.0318334	0.00306145	0.00536472	0.568227	0.528615	0.0839181	2.99227e-10	0.00579146	0.0101902	0.569807
ENSG00000204632	6	HLA-G	29794744	rs16896051	6	29803818	G	T	0.0782852	-0.00208458	0.00366138	0.569124	0.585937	0.0748337	4.88441e-15	-0.00355769	0.00626526	0.570141	0.745529	14
ENSG00000168216	6	LMBRD1	70385694	rs9346342	6	70454409	T	C	0.491164	0.00107179	0.00188298	0.569221	-0.163843	0.0224436	2.87288e-13	-0.00654157	0.0115275	0.570391	0.212726	4
ENSG00000164904	5	ALDH7A1	125877533	rs35960414	5	125904684	T	C	0.171943	0.00141228	0.00248917	0.570465	0.302955	0.0323023	6.67683e-21	0.00466168	0.00823132	0.571166	0.207592	9
ENSG00000263412	17	RP5-890E16.2	46122503	rs72823592	17	46123004	A	G	0.252106	0.00122607	0.0021586	0.570038	0.306874	0.0418946	2.39066e-13	0.00399535	0.00705527	0.571195	0.97147	7
ENSG00000139405	12	C12orf52	113623331	rs1043845	12	113629949	T	C	0.698451	-0.00116433	0.00205321	0.570663	0.201148	0.0196621	1.45147e-24	-0.00578842	0.0102231	0.571252	0.265491	5
ENSG00000196867	19	ZFP28	57050317	rs10404464	19	57010829	T	C	0.45498	0.00107115	0.00188899	0.570679	0.296551	0.0303848	1.6742e-22	0.00361203	0.00638061	0.57133	0.214129	11
ENSG00000104490	8	NCALD	102698771	rs7833943	8	103018694	T	C	0.507485	-0.00107394	0.00189029	0.569942	-0.201393	0.031053	8.84656e-11	0.00533256	0.00942202	0.571416
ENSG00000269696	19	AC007228.11	57056935	rs10404464	19	57010829	T	C	0.45498	0.00107115	0.00188899	0.570679	0.294017	0.0332483	9.31149e-19	0.00364316	0.00643796	0.571471	0.246035	9
ENSG00000149294	11	NCAM1	112831997	rs748631	11	112605041	G	A	0.50947	-0.001069	0.00188762	0.571175	0.397427	0.0292747	5.57398e-42	-0.0026898	0.00475373	0.57151	0.101868	6
ENSG00000196263	19	ZNF471	57019212	rs10404464	19	57010829	T	C	0.45498	0.00107115	0.00188899	0.570679	-0.192243	0.0242793	2.41371e-15	-0.00557185	0.00985122	0.571665	0.163726	6
ENSG00000164754	8	RAD21	117858174	rs10081574	8	117841222	C	T	0.18554	0.0013739	0.00242116	0.570406	-0.176309	0.0254391	4.18995e-12	-0.00779257	0.0137784	0.571691	0.948148	3
ENSG00000250303	11	RP11-356J5.12	112141472	rs748631	11	112605041	G	A	0.50947	-0.001069	0.00188762	0.571175	0.197536	0.0223707	1.04568e-18	-0.00541167	0.00957546	0.571965	0.097104	5
ENSG00000168615	8	ADAM9	38854388	rs6474526	8	38937766	T	G	0.764579	0.00126302	0.00222978	0.571098	-0.22944	0.0288077	1.65841e-15	-0.00550479	0.0097429	0.57207	0.868674	5
ENSG00000160284	21	SPATC1L	47581062	rs2839195	21	47699856	A	G	0.103823	-0.0017216	0.00304563	0.571891	-0.89551	0.0568109	5.59104e-56	0.00192248	0.00340319	0.572138	0.655631	19
ENSG00000095203	9	EPB41L4B	111934255	rs3793561	9	112008165	A	C	0.358488	-0.00111045	0.00196263	0.57153	-0.282402	0.0282553	1.6082e-23	0.00393216	0.0069609	0.572147	0.920713	6
ENSG00000074695	18	LMAN1	56995055	rs7237397	18	57011932	T	G	0.714245	-0.00120011	0.00211488	0.570403	-0.16563	0.0283844	5.37127e-09	0.00724573	0.0128289	0.572213
ENSG00000167671	19	UBXN6	4444996	rs9352	19	4442336	T	C	0.543027	0.00106323	0.00188195	0.572099	-0.395469	0.0246237	4.82373e-58	-0.00268853	0.00476172	0.572337	0.813007	9
ENSG00000100767	14	PAPLN	73704205	rs61988080	14	73494441	C	T	0.0641956	0.0021678	0.00382565	0.570952	0.342712	0.0597869	9.91188e-09	0.00632543	0.0112173	0.572822	0.91233	7
ENSG00000184983	22	NDUFA6	42481529	rs4822099	22	42659964	A	G	0.0397437	0.00271606	0.00481487	0.572687	0.747693	0.0429321	6.26866e-68	0.00363259	0.00644301	0.572889	0.528626	11
ENSG00000247416	11	RP11-629G13.1	112830002	rs748631	11	112605041	G	A	0.50947	-0.001069	0.00188762	0.571175	0.248863	0.0431433	8.00815e-09	-0.00429554	0.00762144	0.573018	0.158453	3
ENSG00000166762	15	CATSPER2	43920701	rs10163069	15	44047570	C	T	0.823429	0.00139834	0.00247218	0.571643	-0.260053	0.0391667	3.14449e-11	-0.00537713	0.00954088	0.573034	0.57614	3
ENSG00000181885	17	CLDN7	7163222	rs222852	17	7140606	G	A	0.426934	-0.00107194	0.0019019	0.573015	0.630866	0.0415185	3.82785e-52	-0.00169916	0.00301682	0.57328	0.0330553	20
ENSG00000270083	22	RP1-257I20.14	42485634	rs4822099	22	42659964	A	G	0.0397437	0.00271606	0.00481487	0.572687	1.07045	0.119128	2.57065e-19	0.00253731	0.00450684	0.573442	0.344253	4
ENSG00000073350	17	LLGL2	73521161	rs11559205	17	73513677	C	A	0.0686903	-0.00212666	0.00377162	0.57285	0.565675	0.0606826	1.14307e-20	-0.00375951	0.00667965	0.573551	0.87553	6
ENSG00000132535	17	DLG4	7093209	rs222852	17	7140606	G	A	0.426934	-0.00107194	0.0019019	0.573015	-0.274491	0.0340298	7.25197e-16	0.00390519	0.00694572	0.57395	0.302446	9
ENSG00000136986	8	DERL1	124025404	rs7159	8	124027628	C	T	0.652421	-0.00111615	0.00198228	0.57339	-0.242431	0.0268007	1.48714e-19	0.00460399	0.0081925	0.574132	0.782355	6
ENSG00000204947	7	ZNF425	148799876	rs6950172	7	148816519	G	C	0.845011	-0.00145385	0.00258425	0.573719	0.432441	0.0418596	5.1158e-25	-0.00336196	0.00598481	0.574287	0.959948	6
ENSG00000124380	2	SNRNP27	70120692	rs35344582	2	70148093	T	C	0.243625	0.00122978	0.00218911	0.57427	-0.584518	0.0329528	2.13345e-70	-0.00210392	0.00374703	0.574463	0.912668	17
ENSG00000184828	18	ZBTB7C	45553044	rs8099461	18	45938415	G	A	0.0538577	-0.0023199	0.00412857	0.574175	0.559293	0.0633099	1.0081e-18	-0.00414792	0.00739668	0.574947	0.921111	4
ENSG00000231130	6	HLA-T	29864431	rs17404424	6	29275298	A	G	0.0424072	0.00285536	0.00506765	0.573129	0.905281	0.158503	1.12018e-08	0.00315411	0.00562505	0.574984	0.351811	7
ENSG00000183828	14	NUDT14	105639275	rs4983589	14	105633544	C	T	0.634636	-0.00109032	0.00194225	0.574546	0.397678	0.0353083	1.9983e-29	-0.00274172	0.00489004	0.57502	0.353917	5
ENSG00000016391	3	CHDH	53846362	rs12676	3	53857803	C	A	0.704316	0.00115368	0.00205467	0.574462	0.318415	0.034254	1.46222e-20	0.0036232	0.00646457	0.575159	0.825772	8
ENSG00000115902	2	SLC1A4	65215611	rs2160387	2	65220910	C	T	0.426437	-0.00106535	0.00190076	0.575148	-0.39389	0.0292105	1.92931e-41	0.00270469	0.00482978	0.575477	0.560769	10
ENSG00000264364	17	DYNLL2	56160776	rs12950704	17	56168713	C	G	0.680777	0.00113207	0.00201709	0.574632	0.151311	0.0207259	2.86547e-13	0.00748174	0.0133701	0.57576	0.255404	3
ENSG00000173218	1	VANGL1	116184574	rs6664335	1	116174223	G	A	0.0998997	-0.00173474	0.00309822	0.575538	-0.596742	0.0497821	4.15271e-33	0.00290702	0.00519755	0.575953	0.291514	5
ENSG00000106610	7	STAG3L4	66767608	rs17137359	7	66783821	T	C	0.368881	-0.00108619	0.00194372	0.576283	-0.714788	0.0340624	9.06138e-98	0.0015196	0.00272026	0.57642	0.952434	20
ENSG00000120265	6	PCMT1	150070579	rs10872646	6	150067675	G	A	0.348366	0.00110253	0.0019727	0.576234	0.304838	0.0251484	8.12159e-34	0.00361677	0.00647818	0.576639	0.895118	10
ENSG00000134291	12	TMEM106C	48357352	rs4760674	12	48357014	C	A	0.612784	0.00108115	0.0019316	0.575674	-0.151511	0.0230582	5.00472e-11	-0.00713579	0.0127951	0.577051	0.367489	3
ENSG00000242715	13	CCDC169	36801182	rs9547419	13	36928455	C	T	0.430439	-0.00105676	0.00189316	0.576707	-0.466929	0.0355237	1.83841e-39	0.00226321	0.00405815	0.577052	0.395252	8
ENSG00000103404	16	USP31	23072727	rs2285393	16	23084892	T	C	0.306587	0.00116127	0.00207909	0.576472	-0.201455	0.0224881	3.29781e-19	-0.00576441	0.0103404	0.57721	0.545084	9
ENSG00000166411	15	IDH3A	78423840	rs11555541	15	78441769	C	T	0.49169	-0.00104889	0.00188054	0.577011	0.222245	0.0194858	3.9251e-30	-0.00471952	0.00847167	0.577463	0.209249	4
ENSG00000136807	9	CDK9	130547958	rs1544105	9	130562725	T	C	0.424536	0.00106354	0.0018992	0.575485	0.109931	0.0200758	4.35572e-08	0.00967461	0.0173664	0.577467
ENSG00000107651	10	SEC23IP	121652223	rs7072901	10	121605530	A	G	0.116654	-0.00162217	0.00289936	0.575826	-0.213026	0.0374894	1.32901e-08	0.00761489	0.0136762	0.577664
ENSG00000104756	8	KCTD9	25285366	rs6557842	8	25294779	C	T	0.644996	0.00110303	0.00197697	0.576886	-0.207435	0.0251372	1.55625e-16	-0.00531747	0.00955231	0.577754	0.942341	11
ENSG00000204356	6	NELFE	31919864	rs438999	6	31928306	G	A	0.0996049	0.00216369	0.0038794	0.577024	-0.207372	0.0250288	1.17782e-16	-0.0104339	0.0187498	0.577883	0.409706	11
ENSG00000180758	1	GPR157	9160364	rs7518834	1	9205255	A	G	0.284334	-0.00116632	0.002088	0.576446	-0.186644	0.0291612	1.54948e-10	0.0062489	0.0112296	0.577892	0.74942	5
ENSG00000133104	13	SPG20	36875775	rs9547419	13	36928455	C	T	0.430439	-0.00105676	0.00189316	0.576707	-0.0994374	0.0173226	9.44942e-09	0.0106274	0.0191285	0.578499	0.534467	3
ENSG00000230084	3	RP4-613B23.1	42643455	rs33969824	3	42679777	G	T	0.130974	-0.00154629	0.00277549	0.577443	0.417145	0.0563478	1.33097e-13	-0.00370684	0.00667235	0.578517
ENSG00000237159	9	CNTFR-AS1	34568013	rs72735302	9	34576226	C	T	0.0523086	-0.00236407	0.00424844	0.577899	-0.597872	0.065169	4.55045e-20	0.00395414	0.00711899	0.578597	0.851638	8
ENSG00000100503	14	NIN	51186481	rs61985517	14	51248827	A	C	0.20308	-0.00130194	0.00233811	0.577641	0.263809	0.0352507	7.22083e-14	-0.00493516	0.00888739	0.57869	0.310175	3
ENSG00000242474	7	AC093627.9	135853	rs12718115	7	145226	C	T	0.889186	-0.00166047	0.00297834	0.577174	-0.354053	0.0606827	5.39529e-09	0.00468989	0.00845045	0.578903
ENSG00000127554	16	GFER	2034208	rs34968293	16	2028677	G	A	0.0912824	-0.00183115	0.00329196	0.57804	-0.331277	0.0462407	7.82456e-13	0.00552755	0.00996709	0.579182	0.502379	3
ENSG00000170540	16	ARL6IP1	18802991	rs12447002	16	18814521	T	G	0.389064	0.00108462	0.00195178	0.57841	-0.252369	0.0291053	4.28758e-18	-0.00429775	0.0077497	0.579189
ENSG00000134419	16	RPS15A	18792617	rs12447002	16	18814521	T	G	0.389064	0.00108462	0.00195178	0.57841	0.146783	0.0189609	9.83621e-15	0.00738928	0.0133313	0.579386
ENSG00000175756	1	AURKAIP1	1309110	rs2649589	1	1311716	A	G	0.933126	-0.0020802	0.00374206	0.578282	0.140672	0.024115	5.43172e-09	-0.0147876	0.0267218	0.579996
ENSG00000072195	2	SPEG	220299568	rs13386459	2	220299018	C	T	0.387724	0.00106648	0.00192327	0.579226	-0.157807	0.0193821	3.8919e-16	-0.00675813	0.0122157	0.580104	0.394983	3
ENSG00000083290	17	ULK2	19674142	rs17794370	17	19697976	A	G	0.283091	-0.00115518	0.00208356	0.579287	-0.254298	0.0316094	8.62292e-16	0.00454262	0.00821281	0.580185	0.808132	3
ENSG00000259116	14	RP11-973N13.4	64980872	rs2236225	14	64908845	A	G	0.456893	-0.00104525	0.00188545	0.579321	0.359535	0.0456419	3.34504e-15	-0.00290723	0.00525711	0.580257	0.763695	6
ENSG00000220804	2	AC093642.5	243030784	rs7595205	2	242835548	G	A	0.190183	-0.00133041	0.00239683	0.578846	-0.271337	0.04654	5.5363e-09	0.00490316	0.00887335	0.580557	0.492934	3
ENSG00000124787	6	RPP40	4994966	rs1246986	6	4995132	G	T	0.197578	-0.00131064	0.00237027	0.580298	0.524134	0.0421083	1.44699e-35	-0.00250058	0.00452672	0.580671	0.824553	5
ENSG00000126804	14	ZBTB1	64970430	rs2236225	14	64908845	A	G	0.456893	-0.00104525	0.00188545	0.579321	0.150468	0.0230489	6.65595e-11	-0.00694666	0.0125757	0.580682	0.552083	3
ENSG00000065154	10	OAT	126085872	rs1782775	10	126113056	A	G	0.048568	-0.0024572	0.00443298	0.579374	-0.301078	0.0500842	1.83891e-09	0.00816134	0.0147862	0.580977
ENSG00000178074	2	C2orf69	200775979	rs769952	2	200734368	T	C	0.805357	0.00131392	0.00237752	0.580509	-0.26237	0.0274553	1.22075e-21	-0.00500789	0.00907685	0.581139	0.294613	8
ENSG00000176022	1	B3GALT6	1167629	rs7536568	1	1171683	G	A	0.114837	-0.00162768	0.00294377	0.580315	-0.290516	0.0366497	2.2482e-15	0.00560272	0.0101575	0.581234	0.941563	7
ENSG00000120008	10	WDR11	122610687	rs2289337	10	122649482	G	A	0.209741	-0.0012692	0.00229717	0.580603	0.265799	0.0280384	2.54763e-21	-0.00477504	0.00865717	0.581243	0.91192	8
ENSG00000141433	18	ADCYAP1	904944	rs58158063	18	985320	A	G	0.0753688	-0.00198337	0.00358665	0.580274	-0.419948	0.0761778	3.533e-08	0.00472289	0.00858356	0.582165
ENSG00000239264	6	TXNDC5	7881483	rs1225943	6	7887945	A	C	0.380384	-0.00106954	0.00193786	0.581004	-0.166958	0.0271686	7.98395e-10	0.00640604	0.0116536	0.582521
ENSG00000142396	19	ERVK3-1	58816715	rs56725489	19	58830709	G	A	0.066373	-0.00207633	0.00376289	0.581091	0.283102	0.0507552	2.43584e-08	-0.00733421	0.0133565	0.582929
ENSG00000154856	18	APCDD1	10454625	rs613223	18	10036551	C	T	0.327958	-0.00109956	0.00200176	0.582799	-0.178933	0.0299746	2.37996e-09	0.00614509	0.0112345	0.584388
ENSG00000183255	21	PTTG1IP	46269500	rs235324	21	46279505	C	T	0.580753	0.00104093	0.00189707	0.583209	0.182329	0.029072	3.57255e-10	0.00570908	0.0104444	0.584643	0.616601	5
ENSG00000119718	14	EIF2B2	75469614	rs175016	14	75459633	T	C	0.478132	-0.00103275	0.0018903	0.584829	-0.313265	0.025892	1.06996e-33	0.00329673	0.00604034	0.585213	0.243094	11
ENSG00000184616	7	AC004166.6	74320406	rs117364363	7	74009994	G	T	0.0347598	-0.00282343	0.00516721	0.584782	-0.964812	0.105568	6.2908e-20	0.0029264	0.00536523	0.585452
ENSG00000112357	6	PEX7	137143717	rs17175271	6	137201999	A	G	0.131568	-0.00153297	0.00280955	0.585321	-0.465393	0.0330851	6.09654e-45	0.00329393	0.00604148	0.585603	0.196001	7
ENSG00000125818	20	PSMF1	1093906	rs1803415	20	1099523	G	T	0.830447	-0.00137425	0.00251747	0.585146	-0.315132	0.0287312	5.42814e-28	0.00436087	0.00799851	0.585609	0.536996	4
ENSG00000146416	6	AIG1	143381633	rs6902732	6	143375887	C	T	0.101862	0.00169603	0.00309622	0.583846	0.160077	0.028428	1.79198e-08	0.0105951	0.0194334	0.585615
ENSG00000145476	4	CYP4V2	187112674	rs10027488	4	187107849	G	A	0.58509	0.00103781	0.00190301	0.585511	0.634376	0.0383199	1.48031e-61	0.00163595	0.00300144	0.585715	0.599397	7
ENSG00000227124	3	ZNF717	75758794	rs11706909	3	75887744	G	C	0.435507	-0.00103563	0.00189528	0.584773	-0.229375	0.0333966	6.50079e-12	0.00451501	0.00828891	0.585957	0.937289	3
ENSG00000135541	6	AHI1	135604670	rs9385726	6	135836962	C	T	0.63183	-0.00106222	0.00194349	0.584684	0.215723	0.0357973	1.67816e-09	-0.004924	0.00904617	0.586222
ENSG00000181090	9	EHMT1	140513444	rs7018515	9	140685699	T	C	0.307908	-0.00111239	0.00203679	0.584965	0.127461	0.020551	5.56845e-10	-0.0087273	0.0160415	0.586412	0.340151	4
ENSG00000151725	4	MLF1IP	185615772	rs2130392	4	185639169	A	G	0.697335	0.00111076	0.00203834	0.585801	0.333875	0.037924	1.3226e-18	0.00332687	0.00611678	0.586515	0.314898	11
ENSG00000154134	11	ROBO3	124735282	rs12281805	11	124771763	G	A	0.398062	-0.00104648	0.00191807	0.585348	-0.165649	0.0262187	2.65018e-10	0.00631745	0.0116222	0.586739
ENSG00000184752	12	NDUFA12	95290831	rs835044	12	95397552	C	T	0.66159	0.00108867	0.00199718	0.585685	0.11163	0.0172098	8.79086e-11	0.00975249	0.0179541	0.587	0.468377	3
ENSG00000184601	14	C14orf180	105046021	rs56010345	14	105049167	A	G	0.126118	-0.00154799	0.00284734	0.586673	-0.448682	0.0421334	1.76091e-26	0.00345008	0.00635427	0.587161
ENSG00000164694	6	FNDC1	159590429	rs538860	6	159949798	C	A	0.266448	-0.00115368	0.00211784	0.585929	-0.18177	0.0271751	2.24929e-11	0.00634692	0.0116898	0.587167	0.114135	4
ENSG00000184967	12	NOC4L	132628993	rs113366081	12	132609257	G	A	0.0735265	-0.00193466	0.00355808	0.586622	-0.477608	0.0525041	9.32164e-20	0.00405073	0.00746309	0.587289	0.960399	5
ENSG00000101138	20	CSTF1	54967427	rs6064391	20	54971386	T	G	0.492271	0.00102427	0.00188048	0.58597	-0.177184	0.0289243	9.02408e-10	-0.00578083	0.010655	0.587443
ENSG00000197119	14	SLC25A29	100757448	rs2757545	14	100695368	C	T	0.397125	-0.00104711	0.00192475	0.586426	0.203391	0.0279975	3.74112e-13	-0.00514826	0.0094898	0.587471	0.0268533	4
ENSG00000223784	10	RP11-554I8.2	6779344	rs12355935	10	6779733	T	A	0.260018	-0.00116667	0.00214956	0.587304	0.250327	0.0235282	1.95253e-26	-0.00466058	0.00859817	0.587789	0.673214	3
ENSG00000170776	15	AKAP13	85923802	rs16943484	15	86251500	C	T	0.0688101	-0.00197524	0.00364077	0.587452	0.577857	0.0576315	1.16272e-23	-0.00341822	0.00630968	0.587997	0.769638	8
ENSG00000259869	10	AL022344.7	43246626	rs7899879	10	43376624	A	G	0.0945026	-0.00173685	0.00319367	0.586551	-0.492768	0.0800645	7.5249e-10	0.00352468	0.00650634	0.588004	0.94358	3
ENSG00000136936	9	XPA	100437191	rs3176748	9	100438344	C	T	0.310594	-0.00109908	0.00202583	0.587452	0.283834	0.0342654	1.197e-16	-0.00387226	0.00715267	0.58825	0.99791	4
ENSG00000204308	6	RNF5	32146131	rs13211318	6	32102680	C	A	0.103944	0.00212191	0.0039153	0.587852	-0.286189	0.0300638	1.74188e-21	-0.00741437	0.013703	0.588454	0.193849	20
ENSG00000273456	2	RP11-686O6.2	203239655	rs3731696	2	203431804	G	A	0.122553	0.00156477	0.00288861	0.588023	0.56878	0.0614816	2.2194e-20	0.0027511	0.00508731	0.588661	0.185406	5
ENSG00000116199	1	FAM20B	178994939	rs72707281	1	178988142	C	T	0.161527	0.00138182	0.00254512	0.587178	0.160861	0.0283969	1.47247e-08	0.00859015	0.0158944	0.588885
ENSG00000272129	6	RP11-250B2.6	81065141	rs2490239	6	80826289	A	G	0.570472	0.0010265	0.00189537	0.588106	0.2061	0.0276614	9.27689e-14	0.00498059	0.00922062	0.589088	0.532023	7
ENSG00000155542	5	SETD9	56205087	rs185220	5	56205357	G	A	0.845376	-0.00141016	0.002611	0.589138	1.11068	0.0288589	0	-0.00126964	0.00235104	0.589176	0.888147	15
ENSG00000174137	4	FAM53A	1619642	rs811316	4	1689377	C	T	0.815148	-0.00129766	0.00240231	0.58908	-0.907754	0.0494474	2.8508e-75	0.00142953	0.00264758	0.58924	0.733596	8
ENSG00000128309	22	MPST	37415676	rs60296118	22	37420890	T	C	0.0531952	-0.00225895	0.00416739	0.587782	0.199066	0.033896	4.28354e-09	-0.0113477	0.0210237	0.589363
ENSG00000249626	3	RP11-496H1.1	197361186	rs9917735	3	197344176	G	A	0.0889854	-0.00179458	0.00331339	0.588085	-0.301336	0.0486788	6.00552e-10	0.00595541	0.0110377	0.589505	0.15562	6
ENSG00000204001	9	LCN8	139648838	rs1108607	9	139648721	C	T	0.641703	-0.00106111	0.00196831	0.589819	-0.788225	0.038355	7.57656e-94	0.0013462	0.002498	0.589948	0.375554	9
ENSG00000272556	7	RP11-638I8.1	45854201	rs57310213	7	45838628	C	T	0.149967	-0.00140747	0.00261426	0.590314	-0.582386	0.0336176	3.10878e-67	0.00241673	0.00449105	0.590493	0.166685	10
ENSG00000197355	9	UAP1L1	139971953	rs41302685	9	139975195	T	C	0.0841797	0.00183769	0.00341047	0.589999	-0.427384	0.0503432	2.07702e-17	-0.00429986	0.00799593	0.590746	0.307705	6
ENSG00000251405	5	CTB-109A12.1	156789623	rs10063413	5	156811443	A	G	0.0983824	0.00169247	0.00314667	0.590674	0.821688	0.0586794	1.49423e-44	0.00205975	0.00383234	0.590947	0.0815486	18
ENSG00000248544	5	CTB-47B11.3	156802749	rs10063413	5	156811443	A	G	0.0983824	0.00169247	0.00314667	0.590674	0.831305	0.0606982	1.07687e-42	0.00203592	0.00378813	0.590959	0.0578784	14
ENSG00000203705	1	TATDN3	212965170	rs3768554	1	213031408	C	T	0.0332616	-0.00280055	0.00519953	0.590152	-0.332604	0.0443706	6.5773e-14	0.00842007	0.0156731	0.591108
ENSG00000172986	3	GXYLT2	72937224	rs2322695	3	72983602	A	G	0.629265	-0.0010475	0.00194354	0.58991	0.18159	0.030534	2.7286e-09	-0.00576849	0.0107468	0.59143	0.228859	4
ENSG00000131401	19	NAPSB	50837053	rs59323905	19	50848025	A	G	0.306088	-0.00110896	0.00205905	0.590179	-0.319807	0.0512053	4.22219e-10	0.00346759	0.00646231	0.591553
ENSG00000185009	10	AP3M1	75881524	rs11000909	10	75944828	G	A	0.127051	0.00150106	0.00279402	0.591103	0.244063	0.0291876	6.17285e-17	0.0061503	0.0114715	0.591865	0.972224	5
ENSG00000169756	2	LIMS1	109150857	rs12476488	2	109155954	T	C	0.407772	-0.00102752	0.00191163	0.590915	0.204864	0.0279966	2.52731e-13	-0.00501562	0.00935636	0.591913	0.266513	5
ENSG00000242852	19	ZNF709	12571998	rs12982363	19	12580895	T	C	0.484873	-0.0010092	0.00188215	0.591823	0.40374	0.0424273	1.79908e-21	-0.00249963	0.00466918	0.59241	0.342252	4
ENSG00000215218	5	UBE2QL1	6448736	rs9687391	5	6430604	C	T	0.140825	-0.00147245	0.00274429	0.591578	0.26996	0.0360271	6.71927e-14	-0.00545433	0.0101916	0.592525	0.945862	3
ENSG00000141076	16	CIRH1A	69165194	rs78505969	16	69503668	G	A	0.0381258	0.00269295	0.00502985	0.592377	-0.425734	0.0375662	9.01798e-30	-0.00632543	0.0118277	0.59279	0.0908272	5
ENSG00000196923	5	PDLIM7	176910395	rs234375	5	177001709	T	C	0.517105	-0.00100601	0.00187572	0.591729	0.166578	0.0239189	3.30107e-12	-0.00603927	0.0112937	0.592823	0.75265	8
ENSG00000112309	6	B3GAT2	71566382	rs576516	6	71569090	C	T	0.477505	-0.00100601	0.0018769	0.591964	0.247959	0.0339595	2.84329e-13	-0.00405716	0.00758976	0.592956	0.776363	3
ENSG00000227203	8	SUB1P1	11647514	rs2740438	8	11644647	G	T	0.985323	0.00428745	0.00799509	0.591778	-0.755258	0.121578	5.22761e-10	-0.0056768	0.0106253	0.593152
ENSG00000117592	1	PRDX6	173446405	rs10798282	1	173437024	T	C	0.708874	-0.00110853	0.00206881	0.592077	-0.123251	0.0176005	2.51082e-12	0.00899409	0.0168344	0.593156	0.54973	4
ENSG00000269044	19	CTC-429P9.3	16744614	rs62116928	19	16769056	C	T	0.072901	-0.00193787	0.00361629	0.592047	-0.294248	0.0457929	1.31327e-10	0.00658584	0.0123326	0.593329
ENSG00000261770	19	CTC-459F4.1	28248092	rs8107238	19	28296631	G	A	0.83109	-0.00132961	0.00248881	0.593178	-1.04856	0.0565334	8.52223e-77	0.00126803	0.00237453	0.593332	0.308774	17
ENSG00000184840	5	TMED9	177019159	rs234375	5	177001709	T	C	0.517105	-0.00100601	0.00187572	0.591729	0.122381	0.0217636	1.87466e-08	-0.00822031	0.0153964	0.593404
ENSG00000214046	19	SMIM7	16741562	rs62116928	19	16769056	C	T	0.072901	-0.00193787	0.00361629	0.592047	-0.287622	0.0466409	6.97139e-10	0.00673756	0.0126204	0.593438
ENSG00000188186	7	LAMTOR4	99746530	rs11540426	7	99751521	A	G	0.0099114	0.00493803	0.00924354	0.593193	-1.1797	0.103026	2.339e-30	-0.00418584	0.00784402	0.593595
ENSG00000144810	3	COL8A1	99357319	rs73134347	3	99252044	T	C	0.0699054	0.00197185	0.00368133	0.59221	0.402985	0.0655197	7.71927e-10	0.00489311	0.00916973	0.593608	0.843071	5
ENSG00000049449	11	RCN1	31833939	rs477838	11	32101281	G	A	0.292198	0.00110976	0.00207886	0.593459	-0.427439	0.0339484	2.37103e-36	-0.0025963	0.00486789	0.59379	0.877464	9
ENSG00000257621	14	RP11-349A22.5	58732083	rs77238450	14	58976018	A	G	0.0724554	0.00194839	0.0036429	0.592757	0.319648	0.0474449	1.61409e-11	0.00609542	0.0114325	0.593917	0.947177	4
ENSG00000145246	4	ATP10D	47487305	rs16851681	4	47578971	A	G	0.224074	0.00119824	0.00223977	0.592663	0.181648	0.0304814	2.53303e-09	0.00659649	0.0123799	0.594144	0.772406	3
ENSG00000170906	19	NDUFA3	54606036	rs56049745	19	54603648	A	G	0.10796	-0.001605	0.00301061	0.593954	0.408437	0.0248261	8.12942e-61	-0.00392961	0.00737492	0.594148	0.118332	3
ENSG00000241134	7	RP5-1051J4.4	150446824	rs6980405	7	150442625	A	G	0.298753	0.00109508	0.00205479	0.594075	-0.538588	0.0472463	4.20196e-30	-0.00203324	0.00381931	0.594478	0.865069	9
ENSG00000136783	9	NIPSNAP3A	107509969	rs3739741	9	107533175	G	C	0.202815	0.00124914	0.00234428	0.594139	-0.381535	0.0328097	2.94426e-31	-0.00327399	0.00615079	0.594527	0.189816	9
ENSG00000225449	2	AC079776.7	130724165	rs10928942	2	130683344	A	G	0.739436	0.00114508	0.00215086	0.594462	0.698082	0.0544949	1.44039e-37	0.00164032	0.00308376	0.594779	0.908183	15
ENSG00000011295	17	TTC19	15902694	rs16959544	17	16058348	G	A	0.0251338	0.00314967	0.00591057	0.594112	-0.462498	0.0623473	1.1882e-13	-0.00681013	0.0128126	0.59506	0.799082	5
ENSG00000105887	7	MTPN	135611509	rs2920489	7	135497224	G	A	0.76197	0.0011769	0.00221101	0.594523	-0.196657	0.0232124	2.41065e-17	-0.00598453	0.0112651	0.59525	0.762397	4
ENSG00000105248	19	CCDC94	4247076	rs1972635	19	4265942	A	G	0.28382	0.00111329	0.00208764	0.593843	0.150611	0.0253641	2.8861e-09	0.00739182	0.0139169	0.595322
ENSG00000165028	9	NIPSNAP3B	107526438	rs3739741	9	107533175	G	C	0.202815	0.00124914	0.00234428	0.594139	-0.150476	0.0226718	3.19826e-11	-0.00830126	0.0156292	0.595324	0.104742	4
ENSG00000222014	2	RAB6C	130737235	rs10928942	2	130683344	A	G	0.739436	0.00114508	0.00215086	0.594462	0.3864	0.0565036	8.00231e-12	0.00296346	0.00558325	0.595574	0.970369	5
ENSG00000079150	2	FKBP7	179328391	rs7575643	2	179333450	C	T	0.165706	-0.00134867	0.00253523	0.594745	0.286854	0.036427	3.41417e-15	-0.00470159	0.00885819	0.595584	0.175339	5
ENSG00000213203	7	GIMAP1	150413645	rs6980405	7	150442625	A	G	0.298753	0.00109508	0.00205479	0.594075	-0.161432	0.0276992	5.60817e-09	-0.00678354	0.0127816	0.595609
ENSG00000141994	19	DUS3L	5784843	rs2446196	19	5794240	C	A	0.175295	0.00130186	0.0024547	0.595866	-0.429085	0.026502	5.86851e-59	-0.00303404	0.00572385	0.596064	0.859323	5
ENSG00000004468	4	CD38	15779898	rs3775952	4	15811373	C	T	0.344928	-0.00104822	0.00197581	0.595746	-0.20069	0.0193037	2.57287e-25	0.00522308	0.00985789	0.596225	0.378346	10
ENSG00000241837	21	ATP5O	35275757	rs2834302	21	35292665	G	A	0.659095	0.00105161	0.00198199	0.595707	0.0907426	0.0110655	2.39334e-16	0.0115889	0.0218876	0.596475	0.4265	6
ENSG00000261186	2	RP11-341N2.1	243029505	rs6422703	2	242825391	A	G	0.564492	-0.00101112	0.00190335	0.595256	-0.312816	0.0489748	1.68852e-10	0.00323232	0.00610558	0.596525	0.128229	3
ENSG00000169006	2	NTSR2	11798304	rs57055669	2	11837893	C	T	0.11594	0.00156996	0.00295483	0.595197	-0.271034	0.0476982	1.3292e-08	-0.00579248	0.0109496	0.596797
ENSG00000272455	1	RP4-758J18.13	1344476	rs2765021	1	1297422	T	C	0.935552	-0.00201211	0.00380066	0.59652	0.58667	0.0533333	3.81814e-28	-0.00342971	0.00648586	0.596945	0.880117	15
ENSG00000143742	1	SRP9	225965531	rs3820231	1	225970284	A	G	0.242758	-0.00117499	0.00221773	0.596239	-0.133885	0.0230586	6.38723e-09	0.00877611	0.0166333	0.59776
ENSG00000203326	19	ZNF525	53868946	rs7249464	19	53868959	C	G	0.591973	0.00101258	0.00191139	0.59628	-0.21157	0.0363225	5.71933e-09	-0.00478603	0.0090716	0.597788	0.763172	3
ENSG00000164494	6	PDSS2	107473761	rs6941678	6	107497166	G	C	0.647007	-0.00103463	0.00196012	0.597609	-0.231276	0.0230715	1.19184e-23	0.00447357	0.00848698	0.598117	0.0341781	5
ENSG00000100225	22	FBXO7	32870663	rs9621461	22	32871365	A	G	0.10092	0.00164602	0.00311948	0.597737	0.585132	0.0623539	6.34887e-21	0.00281307	0.00533966	0.598314	0.766741	4
ENSG00000185864	16	NPIPB4	21845890	rs79638823	16	21599056	T	G	0.0820152	0.00182888	0.00347016	0.598173	0.506584	0.0642041	3.01661e-15	0.00361022	0.00686538	0.598986	0.645127	3
ENSG00000233327	17	USP32P2	18414576	rs9909256	17	18542223	T	G	0.524887	-0.00098631	0.00187711	0.599278	0.918608	0.041714	1.79037e-107	-0.0010737	0.00204401	0.599381	0.0354872	20
ENSG00000273018	17	CTD-2303H24.2	18414535	rs9909256	17	18542223	T	G	0.524887	-0.00098631	0.00187711	0.599278	0.921149	0.0425481	6.13112e-104	-0.00107074	0.00203839	0.599384	0.0461023	19
ENSG00000213077	17	FAM106A	18427880	rs9909256	17	18542223	T	G	0.524887	-0.00098631	0.00187711	0.599278	0.837774	0.0444698	3.60629e-79	-0.0011773	0.00224146	0.599419	0.0396819	18
ENSG00000204843	2	DCTN1	74588281	rs34215278	2	74599368	T	C	0.0319138	0.0028213	0.00536313	0.598851	-0.547434	0.0583142	6.13461e-21	-0.00515368	0.00981222	0.599423	0.196655	4
ENSG00000154874	17	CCDC144B	18441117	rs9909256	17	18542223	T	G	0.524887	-0.00098631	0.00187711	0.599278	0.549992	0.0426436	4.65454e-38	-0.00179332	0.00341581	0.59958	0.0658223	13
ENSG00000136108	13	CKAP2	53029564	rs3803262	13	53036398	G	A	0.620571	-0.00101576	0.00193368	0.599374	-0.431846	0.0308317	1.4213e-44	0.00235213	0.00448086	0.599632	0.646336	20
ENSG00000188687	2	SLC4A5	74443369	rs34215278	2	74599368	T	C	0.0319138	0.0028213	0.00536313	0.598851	0.566795	0.0728888	7.47589e-15	0.00497764	0.00948383	0.599684	0.135332	3
ENSG00000166260	17	COX11	53029263	rs12325736	17	53036501	A	T	0.297092	0.00107808	0.00205236	0.599382	-0.244866	0.0194279	2.01134e-36	-0.00440273	0.00838884	0.5997	0.658663	7
ENSG00000258572	14	RP11-1070N10.3	95982473	rs179145	14	95983975	A	G	0.366101	0.00102323	0.00194685	0.59918	-0.308137	0.0374921	2.05693e-16	-0.0033207	0.00633104	0.599923	0.907589	3
ENSG00000166263	17	STXBP4	53046088	rs12325736	17	53036501	A	T	0.297092	0.00107808	0.00205236	0.599382	0.330647	0.0369582	3.6689e-19	0.00326052	0.00621779	0.600011	0.32842	7
ENSG00000141956	21	PRDM15	43218385	rs35079426	21	43263742	A	G	0.208538	-0.00120743	0.00230116	0.599788	0.712666	0.0482827	2.64208e-49	-0.00169424	0.00323099	0.600019	0.489674	14
ENSG00000115350	2	POLE4	75185619	rs13012822	2	75212188	G	A	0.457724	-0.000989617	0.0018849	0.599567	0.199574	0.0220569	1.45425e-19	-0.00495865	0.0094605	0.60018	0.633619	4
ENSG00000164611	5	PTTG1	159848829	rs2910199	5	159847080	A	G	0.281176	-0.00109826	0.00209333	0.599827	-0.514844	0.0432925	1.29898e-32	0.00213319	0.0040699	0.600183	0.920866	7
ENSG00000158163	3	DZIP1L	137780832	rs58551449	3	137837187	G	A	0.029983	0.00289968	0.00551041	0.598737	-0.399275	0.069423	8.85411e-09	-0.00726236	0.0138587	0.600258
ENSG00000259134	15	LINC00924	95976324	rs72764027	15	96077835	A	G	0.090534	0.00175357	0.00333333	0.598838	-0.358131	0.0618552	7.04581e-09	-0.00489645	0.00934591	0.600339	0.711554	3
ENSG00000157181	1	C1orf27	186344890	rs34249733	1	186550738	T	C	0.132427	-0.00143458	0.00273406	0.599787	-0.347693	0.0396452	1.78473e-18	0.004126	0.00787749	0.600438	0.045387	6
ENSG00000102967	16	DHODH	72042487	rs3213422	16	72042682	C	A	0.515933	-0.00100086	0.00190645	0.599592	-0.176933	0.0244025	4.1488e-13	0.00565672	0.0108032	0.600546	0.182259	8
ENSG00000229739	1	RP11-295K2.3	186420213	rs34249733	1	186550738	T	C	0.132427	-0.00143458	0.00273406	0.599787	0.509827	0.0701835	3.75238e-13	-0.00281386	0.00537669	0.600735	0.093797	4
ENSG00000166197	10	NOLC1	103911933	rs61874824	10	103918171	G	A	0.0508096	-0.00225247	0.00429296	0.599799	0.243288	0.0351207	4.29261e-12	-0.00925845	0.0176961	0.600842
ENSG00000078177	4	N4BP2	40058446	rs61748749	4	40123790	G	T	0.0867733	0.00176275	0.00336332	0.600201	0.653147	0.080161	3.70177e-16	0.00269886	0.00516005	0.600954	0.247987	3
ENSG00000267653	17	RP1-193H18.3	67473280	rs9907575	17	67476470	A	G	0.056676	0.00211368	0.00402694	0.599663	-0.27077	0.0461149	4.31512e-09	-0.00780618	0.0149315	0.601113
ENSG00000109339	4	MAPK10	86936276	rs11938088	4	87340730	G	A	0.190444	0.00125169	0.00238862	0.600262	-0.32219	0.0430641	7.33977e-14	-0.00388494	0.00743186	0.601154	0.881235	4
ENSG00000236581	13	STARD13-AS	33845516	rs7325190	13	33845304	A	G	0.633363	-0.00101709	0.00194593	0.6012	-0.503197	0.0446954	2.10663e-29	0.00202126	0.0038713	0.601591
ENSG00000184635	19	ZNF93	20011722	rs1048421	19	20046147	A	G	0.250599	-0.00115406	0.00220575	0.600831	0.382771	0.0487723	4.22337e-15	-0.00301501	0.00577538	0.601638	0.798636	4
ENSG00000118900	16	UBN1	4896666	rs77120311	16	4898636	G	A	0.144592	0.00141275	0.00269488	0.600114	-0.197049	0.0349224	1.67624e-08	-0.00716954	0.0137351	0.60168	0.251591	4
ENSG00000260296	4	RP11-395I6.3	40168295	rs61748749	4	40123790	G	T	0.0867733	0.00176275	0.00336332	0.600201	0.502778	0.0870384	7.6266e-09	0.00350602	0.00671695	0.601694
ENSG00000100077	22	ADRBK2	25960816	rs2103527	22	25923169	A	G	0.321337	-0.00105643	0.00202208	0.601358	-0.249194	0.034667	6.56426e-13	0.00423939	0.00813589	0.602316
ENSG00000079393	10	DUSP13	76854192	rs3088142	10	76854564	T	C	0.406527	0.000999446	0.00191257	0.601275	-0.110978	0.0171549	9.85451e-11	-0.0090058	0.0172899	0.602457	0.793531	4
ENSG00000242616	9	GNG10	114423615	rs7872235	9	114433650	G	A	0.596216	0.00100154	0.00192028	0.601977	-0.262106	0.0266641	8.3689e-23	-0.00382113	0.00733665	0.602487	0.203501	8
ENSG00000125651	19	GTF2F1	6379580	rs6510895	19	6391847	T	C	0.170607	0.00130965	0.002513	0.602264	-0.311937	0.0246437	1.01192e-36	-0.00419844	0.00806294	0.60257	0.308875	12
ENSG00000126217	13	MCF2L	113548692	rs527264	13	113736543	T	C	0.60751	0.00100593	0.00193043	0.602302	0.412132	0.0334235	6.1985e-35	0.0024408	0.00468819	0.602627	0.941271	7
ENSG00000104522	8	TSTA3	144694788	rs28688294	8	144693521	C	T	0.247292	0.00114136	0.00218885	0.602059	-0.197195	0.0283459	3.48224e-12	-0.00578798	0.0111311	0.603075	0.362342	3
ENSG00000075399	16	VPS9D1	89773542	rs62068387	16	89791210	G	C	0.268594	-0.00111807	0.00214256	0.601783	0.151203	0.0249088	1.27698e-09	-0.0073945	0.0142224	0.603119	0.655973	3
ENSG00000261373	16	VPS9D1-AS1	89778264	rs62068387	16	89791210	G	C	0.268594	-0.00111807	0.00214256	0.601783	0.282878	0.0477336	3.10061e-09	-0.00395248	0.00760346	0.603184	0.96521	7
ENSG00000115486	2	GGCX	85771846	rs1078004	2	85769711	G	C	0.463837	-0.000979762	0.00188283	0.602809	0.346427	0.0351698	6.84487e-23	-0.00282819	0.00544258	0.603313	0.649211	7
ENSG00000083454	17	P2RX5	3575493	rs2293880	17	3599044	T	C	0.307118	-0.00106553	0.00204221	0.601841	-0.164143	0.0284008	7.49122e-09	0.00649147	0.0124922	0.603314
ENSG00000182165	7	TP53TG1	86954541	rs114597734	7	86970538	T	C	0.0131105	0.00420524	0.00807943	0.602723	-0.545548	0.0620347	1.44025e-18	-0.00770829	0.0148357	0.603358
ENSG00000267838	19	AC008746.12	54949847	rs6509874	19	54951408	A	G	0.303736	-0.00108021	0.00207555	0.602753	-0.378352	0.045177	5.52764e-17	0.00285504	0.00549635	0.603452	0.190711	13
ENSG00000089177	20	KIF16B	16252749	rs6034535	20	16552964	A	C	0.131375	0.00145408	0.00279671	0.603116	-0.318328	0.030536	1.91289e-25	-0.00456787	0.00879654	0.603566	0.870746	7
ENSG00000105705	19	SUGP1	19386827	rs17751061	19	19413092	T	C	0.159597	-0.0013319	0.00256599	0.603719	-0.373588	0.0331447	1.81592e-29	0.00356516	0.00687578	0.604103	0.4417	12
ENSG00000231952	7	DPY19L1P2	32852369	rs4723203	7	32815508	G	T	0.168261	-0.00130949	0.00252083	0.603434	0.511418	0.0667392	1.81728e-14	-0.00256051	0.00494041	0.604264	0.896616	5
ENSG00000171133	9	OR2K2	114089763	rs2418163	9	114174415	C	T	0.489361	-0.000976304	0.00187793	0.603145	0.216004	0.0351514	7.99806e-10	-0.00451984	0.00872502	0.604436	0.910829	4
ENSG00000243554	7	AC004967.7	97598317	rs73140974	7	97602653	C	T	0.249046	-0.00113104	0.00218292	0.604366	-0.7826	0.044699	1.23991e-68	0.00144523	0.00279054	0.604525	0.656483	4
ENSG00000183444	7	OR7E38P	97595402	rs73140974	7	97602653	C	T	0.249046	-0.00113104	0.00218292	0.604366	-0.747289	0.0444521	2.02416e-63	0.00151352	0.00292251	0.604538	0.675677	4
ENSG00000238228	7	OR7E7P	97576299	rs73140974	7	97602653	C	T	0.249046	-0.00113104	0.00218292	0.604366	-0.502202	0.0520161	4.69326e-22	0.00225216	0.00435295	0.604886
ENSG00000183751	16	TBL3	2022038	rs67220861	16	2026986	A	G	0.0895153	-0.00172048	0.00331732	0.604015	0.205476	0.0276214	1.01437e-13	-0.00837314	0.0161838	0.604891
ENSG00000070669	7	ASNS	97481430	rs73140974	7	97602653	C	T	0.249046	-0.00113104	0.00218292	0.604366	-0.375128	0.04323	4.04585e-18	0.00301508	0.0058295	0.605009
ENSG00000135744	1	AGT	230838269	rs6683321	1	230851628	A	G	0.165974	0.00129953	0.00250898	0.604493	0.408754	0.0428867	1.55762e-21	0.00317925	0.00614717	0.605025	0.0691942	8
ENSG00000014138	11	POLA2	65029233	rs12224555	11	64980007	A	G	0.081209	0.00178929	0.00345262	0.604289	0.363154	0.0482984	5.52104e-14	0.00492708	0.00952987	0.605146
ENSG00000127948	7	POR	75528518	rs3823884	7	75544455	C	A	0.275895	-0.00108695	0.0020986	0.604498	0.171988	0.0216743	2.10331e-15	-0.00631992	0.012228	0.605267
ENSG00000169738	17	DCXR	79993012	rs7209474	17	80136418	T	C	0.408911	0.000993646	0.00192204	0.605174	-0.314595	0.0280205	2.99387e-29	-0.00315849	0.00611604	0.605556	0.931723	13
ENSG00000100181	22	TPTEP1	17082777	rs5993499	22	17068748	T	C	0.0105021	-0.00477523	0.0092328	0.605015	1.15118	0.123012	8.10248e-21	-0.00414812	0.00803253	0.605565
ENSG00000136247	7	ZDHHC4	6617065	rs2347341	7	6612394	C	T	0.876157	-0.00147316	0.00284455	0.604534	-0.206279	0.0335636	7.95084e-10	0.00714159	0.0138387	0.605813
ENSG00000224635	20	RP4-564F22.5	37034658	rs1739650	20	37043497	G	A	0.208041	-0.00118908	0.00230322	0.605667	0.783643	0.0486951	2.8631e-58	-0.00151737	0.00294063	0.605852	0.31363	11
ENSG00000116663	1	FBXO6	11724181	rs3117066	1	11725908	G	A	0.476982	-0.000969984	0.00187839	0.605582	-0.291412	0.0259964	3.65373e-29	0.00332857	0.00645266	0.605963	0.935505	9
ENSG00000198648	2	STK39	168810530	rs6712819	2	168954776	T	C	0.482629	-0.000987885	0.00191624	0.606181	-0.491033	0.039113	3.76938e-36	0.00201185	0.00390576	0.606484	0.560353	8
ENSG00000167202	15	TBC1D2B	78276378	rs11635115	15	78385810	A	G	0.283977	0.0010764	0.00208374	0.605458	0.182833	0.0281436	8.22495e-11	0.00588734	0.0114329	0.606591	0.88157	6
ENSG00000196391	15	ZNF774	90895477	rs716175	15	90920166	A	G	0.279653	0.00108077	0.00209345	0.605673	0.217027	0.030896	2.14946e-12	0.00497989	0.00967205	0.606641	0.992373	9
ENSG00000171867	20	PRNP	4666882	rs2875959	20	4593976	A	G	0.283492	-0.00107446	0.00207913	0.605309	0.145761	0.0245369	2.8417e-09	-0.00737138	0.0143178	0.606665
ENSG00000169299	4	PGM2	37828255	rs4832956	4	37816879	T	C	0.610459	0.000993788	0.00192917	0.606458	-0.359237	0.028035	1.3715e-37	-0.00276639	0.00537453	0.606747	0.660367	17
ENSG00000172992	17	DCAKD	43100708	rs55897749	17	43136303	C	T	0.625757	-0.00100178	0.00194486	0.606488	0.32983	0.024723	1.33655e-40	-0.00303726	0.00590095	0.606757	0.687025	14
ENSG00000188659	15	FAM154B	82555151	rs78664413	15	82443824	T	C	0.039926	-0.00245888	0.00477746	0.606775	1.62102	0.0934547	2.13238e-67	-0.00151687	0.00294849	0.606932	0.491928	7
ENSG00000157911	1	PEX10	2336236	rs3736330	1	2327075	T	C	0.295443	0.00105972	0.00205703	0.606433	0.178578	0.0218905	3.41253e-16	0.00593421	0.0115419	0.60715
ENSG00000225484	10	RP11-773D16.1	81563813	rs2493732	10	81626286	C	A	0.231006	0.00115102	0.00223684	0.60685	-0.412558	0.0443771	1.44964e-20	-0.00278996	0.00543018	0.6074	0.250236	11
ENSG00000249863	4	RP11-177C12.1	37869913	rs4832956	4	37816879	T	C	0.610459	0.000993788	0.00192917	0.606458	-0.281434	0.0477412	3.74707e-09	-0.00353116	0.00688091	0.607824
ENSG00000145794	5	MEGF10	126626523	rs72790485	5	126824897	C	T	0.134132	-0.00141587	0.00274994	0.606643	-0.282781	0.0446509	2.40205e-10	0.00500695	0.00975671	0.607826	0.628278	4
ENSG00000271335	10	RP11-324I22.4	35603480	rs11010152	10	35567127	C	T	0.341653	0.00101597	0.00197907	0.607701	0.780466	0.0416361	2.12932e-78	0.00130175	0.0025367	0.607836	0.439316	12
ENSG00000133313	18	CNDP2	72163051	rs7230572	18	72156747	G	T	0.776348	0.00116109	0.00226006	0.607431	0.304685	0.0313383	2.41887e-22	0.00381079	0.00742804	0.607932	0.513836	11
ENSG00000273151	7	RP11-449P15.2	919427	rs10276893	7	920301	T	C	0.425873	0.000975135	0.00189911	0.607623	0.223604	0.0280017	1.40108e-15	0.00436099	0.00851072	0.608363	0.228013	9
ENSG00000240859	7	AC093627.10	149597	rs12666622	7	172073	C	T	0.0643683	0.00196657	0.00383048	0.607672	-0.562071	0.0701154	1.08917e-15	-0.00349879	0.0068289	0.608406	0.920856	5
ENSG00000073614	12	KDM5A	389295	rs2253565	12	497910	G	T	0.753333	0.00112001	0.00217977	0.607378	0.186876	0.0288965	9.99205e-11	0.00599333	0.011701	0.608507	0.468143	6
ENSG00000137411	6	VARS2	30876019	rs2252863	6	30893428	A	G	0.351691	-0.00110469	0.00215569	0.608335	0.442892	0.0336689	1.60665e-39	-0.00249427	0.004871	0.608606	0.0258428	6
ENSG00000119446	9	RBM18	124999903	rs7034401	9	125026461	G	A	0.956315	-0.00236335	0.00460099	0.60749	0.355867	0.0568685	3.90645e-10	-0.0066411	0.0129724	0.608693
ENSG00000158457	7	TSPAN33	128784712	rs2718102	7	128810971	C	T	0.798824	0.00120341	0.00234897	0.60843	0.246261	0.0320011	1.41054e-14	0.00488673	0.00955965	0.609223	0.991585	7
ENSG00000138382	2	METTL5	170666591	rs11900648	2	170742919	C	T	0.591038	0.000994089	0.00193795	0.60798	-0.124649	0.0221094	1.72204e-08	-0.00797511	0.0156115	0.609457	0.90279	4
ENSG00000145982	6	FARS2	5261277	rs78877920	6	5248118	C	T	0.020357	-0.00342178	0.00668049	0.608508	0.864507	0.125046	4.72846e-12	-0.00395807	0.00774869	0.609488
ENSG00000070950	3	RAD18	8817088	rs507926	3	9008174	C	T	0.83355	0.00129046	0.00251949	0.608517	-0.285324	0.0490717	6.08418e-09	-0.00452279	0.00886447	0.609901
ENSG00000090487	15	SPG21	65255362	rs11636409	15	65253579	G	A	0.451564	-0.000967366	0.00189447	0.609613	-0.350367	0.0277624	1.63375e-36	0.00276101	0.00541153	0.609905	0.8094	8
ENSG00000196781	9	TLE1	84198598	rs7039820	9	84214974	G	T	0.152966	-0.00133382	0.00261234	0.609644	-0.45361	0.0403909	2.88834e-29	0.00294046	0.00576495	0.610011
ENSG00000253910	5	PCDHGB2	140739703	rs11575948	5	140724060	C	A	0.0847697	0.00173621	0.00339391	0.608956	0.321184	0.0567157	1.48706e-08	0.00540566	0.0106099	0.610408
ENSG00000237575	17	PYY2	26553589	rs4435306	17	26549716	G	T	0.521799	0.000963267	0.0018841	0.609168	0.248852	0.0410224	1.3093e-09	0.00387084	0.00759801	0.610433
ENSG00000261652	15	C15orf65	55700746	rs16953240	15	55700981	A	C	0.0880675	-0.00168839	0.00330962	0.609948	0.364006	0.0388324	6.99788e-21	-0.00463836	0.00910567	0.610477	0.960363	4
ENSG00000188234	10	AGAP4	46321042	rs10751387	10	46141837	C	T	0.54597	-0.000958336	0.0018799	0.610207	-0.430267	0.0427551	8.00855e-24	0.00222731	0.00437475	0.610663	0.00162439	10
ENSG00000256209	12	RP11-897M7.1	131953856	rs10734991	12	131998070	T	C	0.689773	0.00103344	0.00202276	0.609419	-0.211609	0.0352866	2.01158e-09	-0.00488372	0.00959358	0.610709
ENSG00000113430	5	IRX4	1877541	rs34817531	5	2081817	C	A	0.298343	0.00104609	0.00205168	0.610142	0.395204	0.0477733	1.31195e-16	0.00264696	0.0052013	0.610819	0.91664	6
ENSG00000103707	15	MTFMT	65294845	rs11636409	15	65253579	G	A	0.451564	-0.000967366	0.00189447	0.609613	-0.166831	0.0288397	7.26099e-09	0.00579848	0.0113998	0.610999	0.46087	3
ENSG00000136875	9	PRPF4	116037623	rs41307479	9	116082647	G	C	0.21528	-0.0011593	0.00227506	0.610352	0.220013	0.0279894	3.82351e-15	-0.00526923	0.0103623	0.611102	0.38477	9
ENSG00000168936	4	TMEM129	1717679	rs4865467	4	1745500	T	G	0.187309	0.00121908	0.0023928	0.610417	0.219884	0.0274462	1.13358e-15	0.0055442	0.0109041	0.611137	0.878526	3
ENSG00000232653	15	GOLGA8N	32885657	rs8037818	15	32927476	T	C	0.776196	-0.00114641	0.00225449	0.611102	-0.603121	0.0392835	3.37968e-53	0.0019008	0.00374009	0.611298	0.813516	6
ENSG00000143156	1	NME7	169101769	rs78598019	1	169179807	T	C	0.0918761	-0.00164827	0.00323641	0.61055	0.406707	0.0529915	1.65492e-14	-0.00405272	0.0079751	0.611333	0.340832	6
ENSG00000100697	14	DICER1	95552565	rs1057035	14	95554142	C	T	0.370757	0.000989523	0.00194341	0.610634	0.159574	0.0234094	9.3182e-12	0.00620103	0.0122127	0.611626
ENSG00000261064	15	RP11-1000B6.3	32828248	rs8037818	15	32927476	T	C	0.776196	-0.00114641	0.00225449	0.611102	-0.412069	0.0539392	2.18056e-14	0.00278208	0.00548325	0.61189	0.851162	4
ENSG00000184363	11	PKP3	392614	rs10902159	11	406615	T	C	0.161276	0.0012937	0.00254266	0.610894	-0.405398	0.0622985	7.64867e-11	-0.00319118	0.00629115	0.61198	0.423764	3
ENSG00000100058	22	CRYBB2P1	25844072	rs742029	22	25905879	A	G	0.272837	-0.00107912	0.00212111	0.610927	0.260241	0.0439479	3.18851e-09	-0.00414662	0.00818059	0.612235
ENSG00000100024	22	UPB1	24863206	rs4822492	22	24843594	G	C	0.585407	0.000967507	0.0019043	0.611409	-0.270187	0.0381448	1.40863e-12	-0.00358088	0.00706619	0.612321	0.668246	5
ENSG00000154222	1	CC2D1B	52811395	rs7513934	1	52818188	A	G	0.515976	-0.000953325	0.00187849	0.611808	0.145457	0.0163909	7.04038e-19	-0.006554	0.0129355	0.612388	0.49702	7
ENSG00000144677	3	CTDSPL	37903451	rs9311171	3	37996477	G	T	0.164265	-0.00128272	0.00252584	0.611565	0.246826	0.0343345	6.53348e-13	-0.00519686	0.0102588	0.612452	0.185791	6
ENSG00000173200	3	PARP15	122296449	rs2332240	3	122296834	G	A	0.46229	-0.000954585	0.00188365	0.612312	0.348927	0.030426	1.90886e-30	-0.00273577	0.00540368	0.61266	0.19322	4
ENSG00000245468	4	RP11-367J11.3	7096298	rs58772506	4	7096319	C	T	0.168251	0.0012778	0.00252393	0.612665	-0.316809	0.0397839	1.67586e-15	-0.00403335	0.00798281	0.61338	0.695721	7
ENSG00000139620	12	KANSL2	49047184	rs6580694	12	49128261	G	A	0.31126	-0.00102679	0.00203258	0.613444	0.443242	0.029747	3.27579e-50	-0.00231654	0.00458835	0.613646	0.917972	11
ENSG00000101298	20	SNPH	1246960	rs6134520	20	1288223	C	T	0.333542	0.00100264	0.00198308	0.613139	0.181319	0.0285172	2.04085e-10	0.0055297	0.0109715	0.614257
ENSG00000268516	19	CTD-3138B18.5	58768639	rs425605	19	58786623	T	C	0.625919	0.000978544	0.00193695	0.613419	-0.288676	0.0400185	5.4507e-13	-0.00338977	0.00672621	0.614287	0.319362	9
ENSG00000254531	4	AP001816.1	102268937	rs12649313	4	102341509	T	C	0.714618	-0.00104872	0.00207286	0.612906	0.156305	0.0278298	1.94898e-08	-0.00670945	0.0133153	0.61434	0.920887	3
ENSG00000069974	15	RAB27A	55495164	rs2290344	15	55619796	C	T	0.1038	-0.00153912	0.00304951	0.613763	0.357625	0.043443	1.84027e-16	-0.00430373	0.00854313	0.614427	0.790622	3
ENSG00000144026	2	ZNF514	95813075	rs2278067	2	95955680	T	G	0.500426	-0.000947003	0.00188039	0.614527	0.498615	0.0397913	5.06817e-36	-0.00189927	0.00377427	0.614814	0.812196	9
ENSG00000169991	1	IFFO2	19230775	rs28789190	1	19317338	A	G	0.11591	-0.00148207	0.00294346	0.614603	-0.473487	0.0454256	1.93988e-25	0.00313012	0.00622381	0.615016	0.618975	10
ENSG00000214309	7	MBLAC1	99724317	rs13228844	7	99615962	C	A	0.957006	-0.00232033	0.00459988	0.613957	-0.549277	0.0861291	1.80157e-10	0.00422433	0.00840058	0.615061
ENSG00000189157	4	FAM47E	77135193	rs3733250	4	77192868	A	G	0.404422	0.000959859	0.00190759	0.61484	-0.374606	0.0271774	3.19286e-43	-0.00256232	0.00509565	0.615074	0.507633	19
ENSG00000142046	19	TMEM91	41856816	rs138731997	19	41888861	A	AGGGGACTGGGC	0.151299	0.00133627	0.00265139	0.614271	-0.26589	0.0372224	9.11269e-13	-0.00502565	0.00999654	0.615148
ENSG00000120539	10	MASTL	27443753	rs10829172	10	27371126	G	A	0.642138	0.000982274	0.00195331	0.615052	0.605163	0.0373464	4.72019e-59	0.00162316	0.0032293	0.615221	0.7591	20
ENSG00000135778	1	NTPCR	233086351	rs12725558	1	233091463	A	T	0.142084	0.0013531	0.00269256	0.615293	-0.618051	0.0314305	4.38471e-86	-0.0021893	0.00435796	0.615408
ENSG00000205593	22	DENND6B	50747459	rs67488807	22	50757470	C	T	0.414598	-0.000957655	0.00190125	0.614473	0.193004	0.0324711	2.78373e-09	-0.00496184	0.00988614	0.615739	0.402161	5
ENSG00000160282	21	FTCD	47556176	rs2839131	21	47591156	A	G	0.23405	-0.00110724	0.00220589	0.615707	-0.576222	0.0457041	1.9161e-36	0.00192155	0.00383123	0.615984	0.900422	19
ENSG00000228484	10	RP11-106M7.1	116524547	rs7902647	10	116526571	T	C	0.482389	-0.000943538	0.00187694	0.615174	-0.320805	0.0435344	1.71908e-13	0.00294116	0.00586432	0.615995	0.706796	4
ENSG00000243753	6	HLA-L	30227361	rs9263699	6	31093699	A	G	0.17207	-0.00154637	0.00308142	0.615783	0.555127	0.0503162	2.65567e-28	-0.00278561	0.00555658	0.616147	0.119568	20
ENSG00000081320	2	STK17B	196998290	rs6707519	2	197081215	C	T	0.313736	0.00101873	0.00202988	0.615761	0.264874	0.028343	9.1626e-21	0.00384609	0.00767461	0.616269	0.165644	7
ENSG00000160294	21	MCM3AP	47655047	rs2839131	21	47591156	A	G	0.23405	-0.00110724	0.00220589	0.615707	-0.120235	0.0152973	3.84519e-15	0.00920897	0.0183839	0.616423	0.984722	15
ENSG00000188897	16	CTD-3088G3.8	11453702	rs56761637	16	11586216	A	G	0.177439	0.00125376	0.00249774	0.615697	0.236499	0.0378349	4.08294e-10	0.00530133	0.0105953	0.616831	0.346666	6
ENSG00000164258	5	NDUFS4	52856463	rs11749138	5	52932120	A	C	0.491569	0.000941269	0.00187845	0.616308	0.134944	0.0156563	6.74465e-18	0.00697526	0.0139437	0.616904	0.0281926	6
ENSG00000164778	7	EN2	155250824	rs3948592	7	155243008	C	T	0.872911	-0.00143845	0.00287061	0.616303	0.305894	0.0494371	6.11103e-10	-0.00470245	0.00941505	0.617455
ENSG00000189227	15	C15orf61	67813406	rs7176278	15	67826504	C	A	0.778713	0.00113115	0.00226666	0.617755	0.194292	0.019184	4.15758e-24	0.00582191	0.0116804	0.618178	0.0843844	12
ENSG00000248092	5	NNT-AS1	43571696	rs41271083	5	43653243	T	C	0.0360487	0.00252298	0.0050442	0.616953	-0.22567	0.04072	2.99049e-08	-0.01118	0.022443	0.618379
ENSG00000225264	7	ZNRF2P2	29638411	rs11763214	7	29717242	G	T	0.0663247	0.00189631	0.00379723	0.617503	0.601693	0.0923226	7.15907e-11	0.00315162	0.00632941	0.618531	0.265502	3
ENSG00000166471	11	TMEM41B	9302201	rs55962227	11	9274919	A	G	0.204647	0.00116056	0.00232772	0.618075	-0.343475	0.0391081	1.59587e-18	-0.00337888	0.00678788	0.618638	0.932564	16
ENSG00000141933	19	TPGS1	507299	rs3745924	19	511453	G	A	0.592929	0.000956328	0.00191868	0.61818	0.188324	0.0277879	1.22541e-11	0.0050781	0.0102157	0.619127	0.393869	3
ENSG00000171130	7	ATP6V0E2	149570057	rs6980260	7	149575065	G	A	0.636991	-0.000974647	0.0019582	0.618677	0.172998	0.0189226	6.10781e-20	-0.00563386	0.011336	0.619196	0.573078	3
ENSG00000230373	15	GOLGA6L5	85051116	rs2879971	15	85117468	C	T	0.86147	0.00135386	0.00272357	0.619124	-0.677945	0.0554035	1.98404e-34	-0.00199701	0.0040207	0.619414	0.370572	16
ENSG00000204934	7	ATP6V0E2-AS1	149564786	rs6980260	7	149575065	G	A	0.636991	-0.000974647	0.0019582	0.618677	0.221688	0.0301356	1.89021e-13	-0.00439648	0.00885333	0.619478	0.266274	7
ENSG00000177990	12	DPY19L2	63952693	rs12320510	12	64073227	T	C	0.360438	0.000973813	0.00195879	0.619083	0.339306	0.0356248	1.65949e-21	0.00287001	0.00578079	0.61956	0.423734	10
ENSG00000167555	19	ZNF528	52901102	rs2290745	19	52909303	T	C	0.798487	0.00116077	0.00233805	0.619564	0.474467	0.0361637	2.52947e-39	0.00244647	0.00493127	0.619814	0.642468	5
ENSG00000240771	12	ARHGEF25	58003963	rs812315	12	57993490	A	G	0.762258	0.00109969	0.002215	0.619561	-0.25296	0.0279465	1.40927e-19	-0.00434729	0.00876949	0.620086	0.00367153	3
ENSG00000167554	19	ZNF610	52839498	rs321919	19	52839199	C	G	0.666096	0.000996089	0.00200304	0.618986	0.217384	0.0366894	3.1232e-09	0.00458216	0.00924669	0.620215
ENSG00000273355	18	RP11-672L10.6	813275	rs2846587	18	813222	T	C	0.345622	-0.000973815	0.00196154	0.619574	0.303938	0.0433634	2.39878e-12	-0.00320399	0.00646992	0.620449	0.0541246	3
ENSG00000224713	12	AC025165.8	58005901	rs812315	12	57993490	A	G	0.762258	0.00109969	0.002215	0.619561	-0.271276	0.0423655	1.52131e-10	-0.00405377	0.00818962	0.620608	0.855282	3
ENSG00000272106	1	RP11-345P4.9	1549138	rs7418389	1	1551927	C	T	0.713778	0.00103247	0.00208544	0.620539	-0.241406	0.0246444	1.17647e-22	-0.0042769	0.00864975	0.620986	0.888475	5
ENSG00000197530	1	MIB2	1550795	rs7418389	1	1551927	C	T	0.713778	0.00103247	0.00208544	0.620539	-0.226608	0.0233526	2.90562e-22	-0.00455619	0.00921482	0.620994	0.887814	5
ENSG00000219438	22	FAM19A5	48885272	rs11912733	22	48881573	A	G	0.129987	0.00137771	0.00277626	0.619719	0.303932	0.0542774	2.14842e-08	0.00453295	0.00917028	0.621088
ENSG00000105072	19	C19orf44	16607122	rs967886	19	16607233	C	G	0.868437	0.00137007	0.00276973	0.620842	0.470949	0.0365479	5.41137e-38	0.00290917	0.0058855	0.621098	0.858285	10
ENSG00000085377	6	PREP	105725440	rs75191441	6	105802907	C	T	0.069418	-0.00183982	0.00371194	0.620142	-0.361592	0.0558284	9.36562e-11	0.00508811	0.0102956	0.621162
ENSG00000138777	4	PPA2	106290234	rs2636735	4	106360595	T	G	0.567364	-0.000936769	0.00189488	0.621046	0.230012	0.0192151	5.07983e-33	-0.0040727	0.0082452	0.621343	0.553857	10
ENSG00000137831	15	UACA	70946893	rs11855160	15	71019117	C	T	0.0900912	0.00162082	0.00327568	0.620738	0.273648	0.037922	5.35084e-13	0.00592301	0.0119985	0.621557
ENSG00000234389	2	AC007278.3	103055173	rs4851004	2	103009537	T	C	0.489262	0.000936784	0.00189246	0.620595	0.293415	0.0441456	3.00093e-11	0.00319269	0.00646764	0.621559	0.717232	4
ENSG00000136718	2	IMP4	131099798	rs11542411	2	131100734	A	G	0.209005	0.0011385	0.00230472	0.621317	-0.27736	0.0217152	2.33168e-37	-0.00410477	0.0083157	0.621576	0.504941	14
ENSG00000138028	2	CGREF1	27321757	rs6746337	2	27341063	T	A	0.36701	-0.000971612	0.00196673	0.621288	0.336572	0.0381869	1.20968e-18	-0.00288679	0.00585259	0.621836	0.744826	11
ENSG00000185215	14	TNFAIP2	103589779	rs2149674	14	103607073	C	T	0.798789	-0.0011685	0.00236408	0.621115	0.196736	0.0339373	6.74926e-09	-0.00593943	0.0120601	0.622376
ENSG00000170873	8	MTSS1	125563031	rs6997175	8	125588890	A	C	0.554523	-0.000935738	0.0018959	0.621617	-0.254363	0.0348315	2.82104e-13	0.00367875	0.00747053	0.622412	0.632148	4
ENSG00000255234	11	RP11-727A23.10	82997171	rs3889848	11	83092518	G	C	0.319383	0.000994625	0.00201395	0.6214	-0.275713	0.0454912	1.35448e-09	-0.00360747	0.00732873	0.622552	0.676271	6
ENSG00000198830	1	HMGN2	26798941	rs72651510	1	26801229	A	C	0.285002	0.00103769	0.00210255	0.62163	0.117648	0.0183058	1.30295e-10	0.00882029	0.0179242	0.622656	0.157503	5
ENSG00000134900	13	TPP2	103249353	rs9300756	13	103384824	A	G	0.607948	-0.000949168	0.00192262	0.621528	-0.150578	0.0246543	1.01161e-09	0.0063035	0.0128099	0.622663	0.572095	6
ENSG00000214021	3	TTLL3	9849770	rs4686374	3	9853472	T	G	0.232292	0.00109954	0.00223382	0.622558	0.123037	0.0189185	7.84578e-11	0.00893666	0.0182076	0.623554	0.0368006	5
ENSG00000228238	1	GS1-304P7.2	186547411	rs10911903	1	186634883	T	G	0.123408	0.0013958	0.00283713	0.622736	-0.350617	0.061668	1.30383e-08	-0.00398098	0.00812206	0.624032
ENSG00000238058	9	RP11-432J22.2	138799658	rs7856921	9	138808811	G	A	0.322724	-0.000985188	0.00200918	0.623891	0.338933	0.0427551	2.23933e-15	-0.00290673	0.00593929	0.624553	0.333157	6
ENSG00000158006	1	PAFAH2	26286258	rs4659404	1	26365374	G	T	0.690179	0.000996867	0.0020364	0.624471	-0.344447	0.0321856	9.97176e-27	-0.00289411	0.00591827	0.624833	0.052629	14
ENSG00000258458	14	CTD-2555K7.2	23171820	rs60187210	14	23207964	T	C	0.462702	0.000920563	0.00188246	0.624827	0.557556	0.0459824	7.74547e-34	0.00165107	0.00337902	0.625108
ENSG00000213433	5	RP11-54C4.1	151145420	rs892006	5	151180890	A	C	0.253857	-0.00105743	0.00216326	0.624973	-0.665368	0.0455839	2.95389e-48	0.00158924	0.00325305	0.625168	0.172728	14
ENSG00000119509	9	INVS	102861538	rs12552666	9	102868684	A	C	0.167501	0.00122895	0.00251334	0.624862	0.453644	0.0448484	4.73787e-24	0.00270906	0.00554681	0.625266	0.563091	10
ENSG00000158008	1	EXTL1	26346375	rs4659404	1	26365374	G	T	0.690179	0.000996867	0.0020364	0.624471	-0.167286	0.0272625	8.45668e-10	-0.00595906	0.0122118	0.625568	0.112951	6
ENSG00000185187	11	SIGIRR	405716	rs10794319	11	405360	G	A	0.161984	0.0012387	0.00253684	0.625348	-0.504528	0.0418701	1.94294e-33	-0.00245517	0.00503227	0.625632	0.252063	7
ENSG00000181450	1	ZNF678	227751244	rs78101727	1	227732069	T	C	0.0950722	0.00156159	0.00319742	0.625274	0.474628	0.0540448	1.60425e-18	0.00329013	0.0067471	0.625807	0.45924	8
ENSG00000153827	2	TRIP12	230628554	rs1372086	2	230714025	G	A	0.164721	-0.0012366	0.0025353	0.625724	0.161019	0.0197843	3.99476e-16	-0.00767984	0.0157736	0.626344	0.695386	6
ENSG00000223891	20	OSER1-AS1	42839600	rs67398314	20	42860041	C	G	0.0593945	-0.00194565	0.00398092	0.625023	0.229668	0.0414383	2.98333e-08	-0.00847158	0.0174006	0.626361
ENSG00000100299	22	ARSA	51061182	rs6151429	22	51063477	C	T	0.0787526	0.0016959	0.00348423	0.626444	-0.486003	0.0497254	1.45974e-22	-0.00348948	0.00717804	0.626873	0.168892	4
ENSG00000143194	1	MAEL	166958346	rs2837	1	166877509	A	G	0.407719	-0.000930038	0.00191294	0.626836	0.536616	0.0422357	5.52866e-37	-0.00173315	0.00356743	0.62709	0.863535	14
ENSG00000226334	9	RP11-217B7.2	107689834	rs2437819	9	107699196	T	G	0.697232	-0.00101399	0.00208564	0.626842	-0.573305	0.0518682	2.11761e-28	0.00176867	0.00364144	0.627175	0.140533	9
ENSG00000100714	14	MTHFD1	64854749	rs73263765	14	64900323	A	G	0.0250526	0.00293943	0.006037	0.626328	0.346872	0.0589271	3.94565e-09	0.00847411	0.0174636	0.627502
ENSG00000176700	15	SCAND2P	85174682	rs72630464	15	85298126	A	G	0.159144	0.00125498	0.00258239	0.626983	0.382278	0.044708	1.22495e-17	0.0032829	0.00676617	0.627539	0.613776	6
ENSG00000139370	12	SLC15A4	129277739	rs3741615	12	129298848	A	G	0.1072	0.00146834	0.00301991	0.62681	0.306129	0.0437249	2.53679e-12	0.00479647	0.00988859	0.62764	0.970578	3
ENSG00000165125	7	TRPV6	142568956	rs6951048	7	142761061	T	G	0.198124	0.00115019	0.00236884	0.627287	0.452903	0.0564102	9.8482e-16	0.00253959	0.0052399	0.627914	0.474411	8
ENSG00000183114	1	FAM43B	20878932	rs10799637	1	20881754	C	T	0.189486	0.00116925	0.00240708	0.627142	-0.27662	0.0387218	9.0799e-13	-0.00422692	0.00872185	0.627935	0.359173	4
ENSG00000272491	1	RP5-1024N4.4	48693560	rs2134477	1	48609038	C	A	0.481647	-0.000921709	0.00189924	0.62746	0.369556	0.0427291	5.2041e-18	-0.0024941	0.00514733	0.628001	0.403064	11
ENSG00000197993	7	KEL	142638201	rs6951048	7	142761061	T	G	0.198124	0.00115019	0.00236884	0.627287	0.398015	0.0550357	4.76137e-13	0.00288982	0.00596503	0.62806	0.681067	7
ENSG00000138131	10	LOXL4	100007447	rs34494334	10	99969475	C	A	0.204744	-0.00113106	0.00233047	0.627438	0.313754	0.0461259	1.03089e-11	-0.00360493	0.00744658	0.628311	0.514335	3
ENSG00000251661	11	RP11-326C3.11	318640	rs11246065	11	324170	G	A	0.33903	0.000964984	0.00199149	0.627993	0.351621	0.0477295	1.74569e-13	0.00274439	0.00567598	0.628734	0.697681	7
ENSG00000123552	6	USP45	99880190	rs4504482	6	99893938	C	T	0.287626	0.00100645	0.00207596	0.62781	-0.156097	0.0278598	2.10749e-08	-0.00644759	0.0133489	0.629091
ENSG00000238018	2	AC093110.3	54888148	rs17046097	2	54888075	A	G	0.247998	0.00105289	0.00217735	0.628695	0.319998	0.0394971	5.41451e-16	0.0032903	0.00681637	0.629305	0.920172	12
ENSG00000105880	7	DLX5	96649704	rs2240294	7	96624257	A	T	0.441899	-0.000912917	0.00188711	0.628553	-0.279286	0.0434483	1.29283e-10	0.00326875	0.00677602	0.629521
ENSG00000257252	12	RP11-486A14.2	93710911	rs17790482	12	93791233	G	A	0.102131	0.00149422	0.00309652	0.629416	-0.970075	0.0575829	1.11137e-63	-0.00154031	0.00319335	0.629557	0.0562836	9
ENSG00000171314	10	PGAM1	99185917	rs60890987	10	99190490	T	C	0.0692323	0.00180653	0.00373876	0.628961	-0.339328	0.0469131	4.72044e-13	-0.00532385	0.0110427	0.629724	0.389916	3
ENSG00000134851	4	TMEM165	56262124	rs57826934	4	56323379	T	C	0.325887	0.000965757	0.00199832	0.628895	0.143539	0.0211847	1.23903e-11	0.00672819	0.0139572	0.629764	0.507118	7
ENSG00000178222	4	RNF212	1050038	rs1670533	4	1078187	A	G	0.775903	-0.00108757	0.00225089	0.628974	-0.34311	0.0529101	8.88665e-11	0.00316974	0.00657844	0.629921	0.40253	5
ENSG00000163702	3	IL17RC	9958758	rs708567	3	9960070	T	C	0.538856	-0.000905321	0.00188061	0.630234	0.502222	0.0298772	2.07704e-63	-0.00180263	0.00374611	0.630374	0.642629	14
ENSG00000196730	9	DAPK1	90112143	rs11141851	9	90109967	C	T	0.464252	-0.000907567	0.00188426	0.63005	-0.288281	0.0273956	6.77676e-26	0.0031482	0.00654304	0.630408	0.211554	3
ENSG00000272758	3	RP11-299J3.8	122135054	rs17201246	3	122145470	A	C	0.142398	0.00129413	0.0026916	0.630655	0.538118	0.0548502	1.0128e-22	0.00240492	0.00500788	0.631066	0.96628	8
ENSG00000141127	17	PRPSAP2	18743398	rs4393623	17	18775900	G	A	0.538674	-0.000903071	0.00188425	0.631744	0.656777	0.0319113	4.03564e-94	-0.001375	0.00286971	0.631837	0.751102	19
ENSG00000187189	6	TSPYL4	116571151	rs2232466	6	116575276	G	T	0.0191807	0.00329638	0.00686466	0.631088	0.62717	0.106053	3.34409e-09	0.00525596	0.0109815	0.632209
ENSG00000150722	2	PPP1R1C	182818968	rs12693292	2	182921723	T	C	0.754377	-0.00105448	0.00219574	0.631058	0.184921	0.032103	8.39904e-09	-0.00570233	0.0119151	0.632238
ENSG00000106392	7	C1GALT1	7196565	rs10952045	7	7230388	G	A	0.619396	-0.000926567	0.00193508	0.632061	0.306258	0.0251789	4.87591e-34	-0.00302545	0.00632336	0.632326	0.541492	12
ENSG00000169247	5	SH3TC2	148303202	rs1363522	5	148489570	C	T	0.760266	-0.00106653	0.00222215	0.631261	-0.256216	0.0443382	7.52927e-09	0.00416262	0.00870282	0.632432	0.528288	4
ENSG00000234456	7	MAGI2-AS3	79082198	rs6974444	7	79108124	C	T	0.431348	-0.000911395	0.00189852	0.631188	0.20272	0.0365609	2.94421e-08	-0.00449583	0.00940027	0.632461	0.615786	3
ENSG00000228126	1	LINC00568	150488233	rs35094010	1	150449557	G	A	0.09688	-0.0015242	0.00317619	0.631309	0.381337	0.0684273	2.50565e-08	-0.00399699	0.00835991	0.632569
ENSG00000112149	6	CD83	14117872	rs62386711	6	14109560	A	G	0.216264	0.00109219	0.00228267	0.632314	-0.334275	0.0442934	4.45989e-14	-0.00326734	0.00684243	0.632998	0.818248	5
ENSG00000109519	4	GRPEL1	7060633	rs10937784	4	7060935	C	G	0.783218	-0.00109393	0.00228862	0.632661	-0.213299	0.0217349	9.83109e-23	0.00512862	0.0107424	0.633062	0.270852	14
ENSG00000050767	5	COL23A1	177664619	rs2973739	5	177820134	C	T	0.590066	-0.00091848	0.00191787	0.632006	0.202257	0.034607	5.08426e-09	-0.00454115	0.00951412	0.633144
ENSG00000261794	15	GOLGA8H	30896329	rs8028173	15	31155749	G	A	0.345268	0.000948485	0.0019844	0.632671	0.40501	0.0552732	2.34632e-13	0.00234188	0.00491004	0.633393	0.618303	9
ENSG00000086666	15	ZFAND6	80351910	rs11636963	15	80493823	A	C	0.069999	0.0017413	0.00364105	0.632479	-0.315202	0.0495076	1.93085e-10	-0.00552439	0.011584	0.633435
ENSG00000143434	1	SEMA6C	151104161	rs11807526	1	151115997	C	A	0.157713	-0.00123784	0.00259088	0.632817	-0.195214	0.0247429	3.02917e-15	0.00634094	0.0132963	0.633437	0.0765356	7
ENSG00000268707	9	RP11-247A12.7	131932713	rs2480452	9	131909736	T	C	0.0756643	-0.00169488	0.00355205	0.633253	0.989239	0.0776388	3.47397e-37	-0.00171332	0.00359321	0.633489	0.013828	15
ENSG00000103876	15	FAH	80444832	rs11636963	15	80493823	A	C	0.069999	0.0017413	0.00364105	0.632479	-0.36888	0.0603591	9.87443e-10	-0.00472051	0.00990073	0.633516
ENSG00000204055	9	RP11-247A12.2	131939050	rs2480452	9	131909736	T	C	0.0756643	-0.00169488	0.00355205	0.633253	0.905275	0.0759281	9.0044e-33	-0.00187223	0.00392687	0.633523	0.0353794	12
ENSG00000110328	11	GALNT18	11292423	rs4910023	11	11644920	A	C	0.350502	0.000942759	0.00197416	0.63297	-0.211639	0.0310458	9.29624e-12	-0.00445456	0.00935082	0.633802	0.946002	3
ENSG00000101191	20	DIDO1	61509090	rs2255817	20	61582138	T	C	0.72164	0.000997719	0.00209504	0.633911	0.265455	0.0274537	4.07533e-22	0.00375852	0.00790183	0.634322	0.217508	8
ENSG00000120733	5	KDM3B	137688285	rs2277067	5	137775273	A	G	0.375038	0.000926674	0.00194257	0.633337	0.113783	0.0188316	1.52105e-09	0.00814422	0.0171257	0.634391	0.512022	3
ENSG00000163528	3	CHCHD4	14153580	rs2607739	3	14222571	C	T	0.599403	-0.0009136	0.00192117	0.6344	-0.260206	0.0258701	8.45553e-24	0.00351106	0.00739151	0.634778	0.73883	14
ENSG00000170860	3	LSM3	14219858	rs2607739	3	14222571	C	T	0.599403	-0.0009136	0.00192117	0.6344	0.158112	0.0191714	1.62025e-16	-0.00577818	0.0121709	0.634962	0.366722	6
ENSG00000172878	2	METAP1D	172864490	rs4280427	2	172813218	A	G	0.552143	0.000902278	0.00189682	0.634303	0.171713	0.023827	5.73461e-13	0.00525457	0.0110705	0.635039	0.849597	5
ENSG00000225766	14	RP11-468E2.9	24505662	rs1885709	14	24508272	C	T	0.103753	0.00146901	0.00308969	0.634463	-0.433096	0.063773	1.11198e-11	-0.00339188	0.00715142	0.63529
ENSG00000237433	3	AC097639.8	32232239	rs13069254	3	32214212	C	A	0.40426	0.000915681	0.00192824	0.634875	-0.327316	0.0373996	2.0988e-18	-0.00279754	0.00589973	0.63537	0.402305	7
ENSG00000214530	11	STARD10	72465774	rs481206	11	72497462	T	C	0.344709	0.000941418	0.00198359	0.635071	0.246091	0.0233899	6.89684e-26	0.00382549	0.00806859	0.635414	0.835613	12
ENSG00000165806	10	CASP7	115438942	rs3814231	10	115481018	T	C	0.264632	0.00101138	0.0021345	0.635624	-0.634371	0.0430224	3.30699e-49	-0.0015943	0.00336649	0.635799	0.715652	12
ENSG00000142856	1	ITGB3BP	63906441	rs2474469	1	63994492	C	T	0.690177	0.000960711	0.00203094	0.636186	-1.06749	0.0415375	1.18695e-145	-0.000899972	0.00190286	0.636243	0.274543	20
ENSG00000229666	5	MAST4-AS1	66297211	rs173651	5	66316009	G	A	0.432645	0.00089609	0.00189639	0.636552	-0.747237	0.0424949	3.25725e-69	-0.0011992	0.00253879	0.636674	0.944092	13
ENSG00000069020	5	MAST4	65892176	rs173651	5	66316009	G	A	0.432645	0.00089609	0.00189639	0.636552	-0.480923	0.02961	2.54906e-59	-0.00186327	0.0039449	0.636695	0.934535	13
ENSG00000110987	12	BCL7A	122457328	rs11043242	12	122356293	C	G	0.507261	-0.000883986	0.00187546	0.637396	0.428915	0.0290716	2.91128e-49	-0.00206098	0.0043748	0.637567	0.62297	13
ENSG00000135617	2	PRADC1	73455134	rs10197935	2	73412362	T	A	0.47778	0.000888676	0.00188062	0.636539	-0.113563	0.0189229	1.95686e-09	-0.0078254	0.0166114	0.637579	0.629393	6
ENSG00000079335	1	CDC14A	100810584	rs12564838	1	100883188	G	A	0.395256	0.000906375	0.00192301	0.637404	-0.332029	0.0320652	3.98018e-25	-0.00272981	0.00579769	0.637752	0.370464	10
ENSG00000153157	6	SYCP2L	10748027	rs1767777	6	10925803	G	A	0.208198	-0.0010845	0.00230136	0.637469	0.517287	0.056762	7.99395e-20	-0.00209652	0.00445485	0.637916	0.461681	7
ENSG00000171574	19	ZNF584	58912871	rs11668789	19	58928309	T	C	0.216398	0.00107583	0.00228576	0.63788	-0.564851	0.0368858	6.21352e-53	-0.00190463	0.00404857	0.638038	0.963421	10
ENSG00000176593	19	CTD-2368P22.1	58513429	rs1014767	19	58528303	G	A	0.593921	0.000899034	0.00190831	0.637558	-0.212774	0.0286149	1.0395e-13	-0.0042253	0.0089867	0.638232	0.980846	4
ENSG00000116132	1	PRRX1	170631869	rs12566725	1	170601935	T	C	0.299193	0.000971223	0.00206084	0.637444	0.233968	0.0358796	6.98759e-11	0.00415109	0.00883119	0.63832
ENSG00000109794	4	FAM149A	187025573	rs35641294	4	187112310	A	G	0.323279	0.000937909	0.00199671	0.63855	-0.708891	0.0390402	1.11015e-73	-0.00132307	0.00281761	0.638662	0.926577	7
ENSG00000164344	4	KLKB1	187130133	rs35641294	4	187112310	A	G	0.323279	0.000937909	0.00199671	0.63855	-0.683262	0.0416459	1.71912e-60	-0.00137269	0.00292352	0.638687	0.943046	8
ENSG00000250327	4	RP11-173M11.2	187079050	rs35641294	4	187112310	A	G	0.323279	0.000937909	0.00199671	0.63855	-0.497853	0.0465556	1.08915e-26	-0.00188391	0.00401451	0.638873	0.811829	5
ENSG00000170892	19	TSEN34	54693789	rs39714	19	54693682	G	C	0.187967	0.00113209	0.00240913	0.638415	0.202303	0.0262837	1.39393e-14	0.00559601	0.0119307	0.639039
ENSG00000254427	11	RP11-430H10.1	45376922	rs12418562	11	45373480	C	G	0.185916	0.00113496	0.00241907	0.638946	0.534398	0.060373	8.62641e-19	0.00212381	0.00453307	0.639417	0.997121	5
ENSG00000255328	11	RP11-326C3.12	327171	rs7395319	11	331326	T	C	0.84125	0.00120692	0.00256992	0.638616	0.463067	0.0686206	1.49669e-11	0.00260636	0.0055632	0.639427
ENSG00000128596	7	CCDC136	128430811	rs1688932	7	128421135	G	A	0.384066	0.000904269	0.00192437	0.638424	0.194739	0.0351858	3.11953e-08	0.00464349	0.00991734	0.639628
ENSG00000024862	6	CCDC28A	139094657	rs11154999	6	139094937	T	C	0.0407596	0.00223028	0.00475755	0.639222	0.507797	0.0669267	3.2648e-14	0.00439207	0.00938687	0.63986
ENSG00000176393	1	RNPEP	201951500	rs10920292	1	201945170	G	A	0.338497	-0.000927864	0.00197893	0.639161	-0.239286	0.0345993	4.64865e-12	0.00387764	0.00828913	0.639929	0.723268	4
ENSG00000157326	14	DHRS4	24422795	rs3049857	14	24422777	CGCTTTGA	C	0.0485245	0.00203572	0.00435077	0.639857	-0.717555	0.0543301	7.96071e-40	-0.00283702	0.00606713	0.640067	0.54872	4
ENSG00000187630	14	DHRS4L2	24439148	rs3049857	14	24422777	CGCTTTGA	C	0.0485245	0.00203572	0.00435077	0.639857	-0.676382	0.0546628	3.62603e-35	-0.00300972	0.00643701	0.640096	0.553804	4
ENSG00000272779	22	LL22NC03-80A10.6	22657589	rs73880622	22	22682657	A	G	0.168371	0.00118294	0.0025302	0.640121	0.797704	0.056358	1.75836e-45	0.00148293	0.00317358	0.640304	0.125318	4
ENSG00000110435	11	PDHX	34937376	rs79438656	11	34999080	C	G	0.0781939	-0.0016733	0.0035835	0.64054	0.331665	0.0309608	8.901e-27	-0.00504515	0.0108148	0.640856	0.545886	9
ENSG00000140988	16	RPS2	2012053	rs13331781	16	2045661	C	T	0.201181	0.00110536	0.00236326	0.639979	-0.165031	0.0264237	4.22292e-10	-0.00669789	0.0143602	0.640914	0.590135	4
ENSG00000213144	12	RP11-64B16.2	119632655	rs12811848	12	119619632	A	G	0.0565918	0.00190494	0.00407496	0.640159	-0.366784	0.0558039	4.9402e-11	-0.00519363	0.011138	0.641003
ENSG00000237669	6	HCG4P3	29973898	rs9261292	6	30038830	G	C	0.0948215	0.00158055	0.00338203	0.640258	-0.432988	0.0642364	1.57801e-11	-0.00365033	0.00782966	0.641059	0.265453	11
ENSG00000163950	4	SLBP	1694527	rs17680881	4	1732978	A	G	0.262503	0.000996735	0.00213529	0.64065	0.248954	0.0266275	8.80647e-21	0.00400369	0.00858773	0.641065	0.129621	3
ENSG00000224769	3	AC069213.1	195341818	rs6605343	3	195328386	A	C	0.40729	-0.000893945	0.00191696	0.640975	0.7158	0.0458952	7.69958e-55	-0.00124888	0.00267926	0.641125	0.13147	20
ENSG00000167711	17	SERPINF2	1646130	rs2070862	17	1648294	T	C	0.231983	-0.00103744	0.00222569	0.641127	0.478127	0.0276263	4.16947e-67	-0.0021698	0.00465671	0.64125	0.427576	10
ENSG00000234084	6	RP3-388E23.2	135622706	rs2207000	6	135623833	T	C	0.195723	-0.00110217	0.00236204	0.640773	-0.362441	0.0519873	3.13073e-12	0.00304096	0.00653161	0.641519
ENSG00000270775	11	AP000436.4	64792862	rs664226	11	64789194	C	T	0.620139	-0.000901676	0.00193428	0.641103	0.435064	0.0468208	1.51273e-20	-0.00207251	0.00445156	0.641523	0.0206607	3
ENSG00000164609	5	SLU7	159828648	rs1895320	5	159849586	G	A	0.135672	0.00126451	0.00271757	0.64171	0.320764	0.027673	4.56625e-31	0.00394218	0.008479	0.641978	0.708696	5
ENSG00000177663	22	IL17RA	17565844	rs3827279	22	17595929	C	G	0.220759	0.00105301	0.002262	0.64156	0.233909	0.0266377	1.61858e-18	0.00450179	0.00968401	0.642025	0.767695	6
ENSG00000118894	16	FAM86A	5134305	rs8050532	16	5122768	G	T	0.552961	0.000917647	0.00196781	0.640979	-0.113865	0.0201606	1.62412e-08	-0.00805908	0.0173408	0.642112
ENSG00000243422	3	RP11-413E6.1	75673837	rs7427663	3	75836858	G	A	0.160946	0.00118136	0.00253462	0.64115	-0.317397	0.0552585	9.25405e-09	-0.00372203	0.00801189	0.642245
ENSG00000140943	16	MBTPS1	84087368	rs11149621	16	84093387	C	T	0.0350899	-0.00242364	0.0051996	0.64113	0.315581	0.0558957	1.64332e-08	-0.00767993	0.0165323	0.642261
ENSG00000228963	3	OR7E93P	125443382	rs57816830	3	125396018	A	G	0.155558	0.00120733	0.00260049	0.642455	0.401104	0.0438007	5.31233e-20	0.00301002	0.00649166	0.642881
ENSG00000239978	3	OR7E53P	125453138	rs57816830	3	125396018	A	G	0.155558	0.00120733	0.00260049	0.642455	0.416472	0.0477284	2.64124e-18	0.00289895	0.00625293	0.642924	0.747637	3
ENSG00000231312	2	AC007246.3	39663778	rs17505544	2	39493321	C	T	0.396086	-0.000889965	0.00191568	0.642239	-0.217159	0.0361366	1.86213e-09	0.00409822	0.00884788	0.643231	0.0684025	4
ENSG00000186026	19	ZNF284	44576297	rs454904	19	44511589	G	A	0.129903	0.00129914	0.0028	0.642664	-0.363063	0.052755	5.8995e-12	-0.00357828	0.00772967	0.643416	0.909754	7
ENSG00000267127	18	RP11-795F19.5	77794346	rs12607283	18	77827644	A	G	0.16741	0.00116921	0.00252037	0.642717	0.350196	0.0530449	4.05974e-11	0.00333873	0.00721477	0.643534	0.948921	4
ENSG00000003989	8	SLC7A2	17354597	rs1858715	8	17379221	T	C	0.807465	-0.00110855	0.00239292	0.643176	0.235836	0.0287796	2.51503e-16	-0.00470051	0.0101627	0.643706	0.666745	3
ENSG00000256751	12	RP11-695J4.2	14720684	rs12425606	12	14715793	T	C	0.298104	-0.00095204	0.00205284	0.642815	-0.239389	0.0429525	2.4989e-08	0.00397696	0.00860497	0.643959
ENSG00000260542	20	RP13-379O24.2	61088965	rs6142653	20	61088021	T	C	0.274444	-0.000974066	0.00210555	0.643639	0.350227	0.0352209	2.68603e-23	-0.00278124	0.00601846	0.643996	0.480797	3
ENSG00000223878	17	AC005517.3	15410180	rs236815	17	15468444	A	C	0.317854	-0.00093427	0.00201526	0.642936	-0.28348	0.0501875	1.61927e-08	0.00329572	0.00713291	0.64405
ENSG00000059769	9	DNAJC25	114393632	rs10980985	9	114394146	T	G	0.124493	0.00130467	0.00281754	0.643327	-0.233673	0.0351597	3.01081e-11	-0.00558331	0.0120868	0.644129	0.290997	3
ENSG00000165060	9	FXN	71650175	rs7859021	9	71694259	G	A	0.471184	-0.000871237	0.00188293	0.643578	-0.16427	0.0205164	1.1777e-15	0.00530369	0.0114815	0.64413	0.695659	4
ENSG00000100364	22	KIAA0930	45586219	rs2235159	22	45595278	C	G	0.401018	-0.000885334	0.00191611	0.644048	-0.54371	0.0390864	5.472e-44	0.00162832	0.00352608	0.64423	0.757376	10
ENSG00000165934	14	CPSF2	92588281	rs7141664	14	92647042	A	C	0.0377486	-0.00228835	0.00493985	0.64319	0.183418	0.0323698	1.45894e-08	-0.0124761	0.0270221	0.644295
ENSG00000135249	7	RINT1	105172532	rs113947297	7	105188996	A	G	0.0353424	0.00231215	0.00499356	0.643345	0.404392	0.0670656	1.64162e-09	0.0057176	0.0123847	0.64432
ENSG00000204839	8	MROH6	144648357	rs2123758	8	144663661	A	G	0.627948	0.000900902	0.00194872	0.643864	-0.221844	0.0317215	2.68132e-12	-0.00406097	0.00880336	0.644585	0.252116	7
ENSG00000164172	5	MOCS2	52391509	rs3212588	5	52369495	T	C	0.0859307	-0.00156053	0.0033752	0.64383	-0.173817	0.0300028	6.89893e-09	0.00897801	0.0194799	0.64488	0.0867117	3
ENSG00000156603	11	MED19	57471186	rs1424752	11	57479848	C	A	0.221643	-0.00104911	0.00227412	0.644565	0.295252	0.0327571	1.99827e-19	-0.00355327	0.00771238	0.644998	0.101424	7
ENSG00000159479	1	MED8	43849588	rs839755	1	43856410	C	A	0.389295	0.000883773	0.00192146	0.645553	-0.600051	0.0249433	7.1241e-128	-0.00147283	0.00320275	0.645613	0.41487	20
ENSG00000262061	17	RP11-1260E13.4	180996	rs9909914	17	182119	C	T	0.110338	0.00137413	0.00298762	0.645558	0.671134	0.0608279	2.63915e-28	0.00204747	0.00445547	0.645845	0.823866	4
ENSG00000163156	1	SCNM1	151129140	rs72708455	1	151142070	T	C	0.0460988	-0.00207468	0.00450577	0.645193	-0.353801	0.0532407	3.02569e-11	0.00586397	0.0127659	0.645984
ENSG00000153294	6	GPR115	47653600	rs9369730	6	47624299	G	A	0.685445	-0.000925872	0.00201545	0.645956	0.674093	0.0448165	3.9453e-51	-0.00137351	0.00299126	0.64611	0.369007	13
ENSG00000197872	2	FAM49A	16730727	rs798368	2	16845834	C	T	0.215956	0.00105681	0.00229793	0.64559	0.307569	0.0395444	7.37892e-15	0.00343601	0.00748432	0.646166	0.873298	3
ENSG00000198948	4	MFAP3L	170907748	rs6842442	4	170933203	T	C	0.426828	0.000872678	0.00190205	0.646371	0.993454	0.0258856	0	0.000878428	0.00191472	0.646395	0.24664	20
ENSG00000122335	6	SERAC1	158530536	rs7759262	6	158542274	G	T	0.225844	0.00102917	0.00224131	0.646105	0.270111	0.0274507	7.58245e-23	0.00381017	0.00830677	0.646462	0.853923	5
ENSG00000131711	5	MAP1B	71403061	rs72761109	5	71506529	T	C	0.308156	-0.000934778	0.00203647	0.646221	0.294774	0.0284449	3.65395e-25	-0.00317117	0.00691535	0.646544	0.932489	6
ENSG00000089486	16	CDIP1	4560676	rs8051695	16	4536621	C	T	0.730841	-0.000985649	0.00214947	0.646554	0.35921	0.0265056	7.68495e-42	-0.00274394	0.00598731	0.646743	0.471341	12
ENSG00000100908	14	EMC9	24608174	rs3742500	14	24611978	T	G	0.249286	0.000998587	0.00217651	0.646377	-0.205841	0.023221	7.68969e-19	-0.00485125	0.0105879	0.646817	0.175519	7
ENSG00000118246	2	FASTKD2	207630081	rs2277912	2	207634236	G	T	0.179404	-0.00112953	0.0024622	0.646414	-0.183988	0.0235611	5.76502e-15	0.00613915	0.0134055	0.646982	0.65882	3
ENSG00000158941	8	CCAR2	22462145	rs2291232	8	22464064	C	T	0.326757	0.000922872	0.00201267	0.646571	0.143025	0.0156777	7.31692e-20	0.00645252	0.0140899	0.646986	0.575346	11
ENSG00000248265	12	RP11-834C11.3	54452038	rs3195797	12	54496166	T	G	0.549639	0.000864692	0.00188914	0.647156	0.752644	0.0481564	4.60944e-55	0.00114887	0.00251108	0.647297	0.00544816	15
ENSG00000182218	14	HHIPL1	100111447	rs4905874	14	100110024	A	G	0.749538	-0.00100566	0.00219453	0.646769	-0.25093	0.0387856	9.82191e-11	0.00400773	0.0087675	0.64759	0.481428	3
ENSG00000223496	16	EXOSC6	70284134	rs2070203	16	70303580	A	G	0.498348	0.000870258	0.00190376	0.647581	-0.879853	0.0348412	1.04427e-140	-0.000989095	0.00216408	0.647634	0.304951	20
ENSG00000146085	6	MUT	49398073	rs4267943	6	49439805	A	G	0.375727	0.000886843	0.00193845	0.647311	0.204602	0.0202887	6.46686e-24	0.00433448	0.00948399	0.647649	0.798571	8
ENSG00000261556	16	RP11-296I10.6	70253477	rs2070203	16	70303580	A	G	0.498348	0.000870258	0.00190376	0.647581	-0.61649	0.0286883	1.96405e-102	-0.00141163	0.00308876	0.647655	0.523311	20
ENSG00000175575	11	PAAF1	73587744	rs2067912	11	73611349	C	G	0.0665933	0.00174237	0.0038103	0.647472	-0.442976	0.0539572	2.21615e-16	-0.00393333	0.00861493	0.647979	0.256188	3
ENSG00000081181	14	ARG2	68086515	rs17782603	14	68137101	C	T	0.622398	-0.000894336	0.00195999	0.648178	-0.31017	0.0315088	7.28137e-23	0.00288337	0.00632587	0.648529	0.0191016	13
ENSG00000066084	12	DIP2B	50898768	rs1047912	12	51138862	T	C	0.298718	-0.000933872	0.00204685	0.648212	0.377856	0.0375638	8.38153e-24	-0.0024715	0.00542258	0.648548	0.393157	15
ENSG00000060138	12	YBX3	10851683	rs10492348	12	10847800	G	A	0.19187	0.00108918	0.00238787	0.648296	-0.276863	0.0244811	1.18071e-29	-0.003934	0.00863175	0.648563	0.23695	8
ENSG00000174444	15	RPL4	66790355	rs12911848	15	66817545	A	G	0.425486	-0.000867741	0.0018992	0.647745	0.116907	0.0182739	1.57965e-10	-0.00742249	0.0162868	0.648579	0.257584	3
ENSG00000132383	17	RPA1	1732996	rs1131636	17	1801189	T	C	0.593311	0.000869513	0.00190433	0.64796	-0.149264	0.0249086	2.06666e-09	-0.00582534	0.0127951	0.648909	0.642508	3
ENSG00000260404	4	RP11-384K6.6	119512928	rs10022024	4	119511022	G	T	0.373617	0.000880665	0.00193455	0.648944	-0.437174	0.0266409	1.62576e-60	-0.00201445	0.00442683	0.64907	0.608784	16
ENSG00000041802	3	LSG1	194361517	rs3821403	3	194369580	A	C	0.156621	0.00117562	0.00257941	0.648557	0.182069	0.0261722	3.48647e-12	0.006457	0.0141976	0.649256
ENSG00000183784	9	C9orf66	213108	rs9298840	9	236784	G	C	0.141851	0.0012204	0.00267861	0.64867	0.462974	0.064678	8.17775e-13	0.002636	0.00579737	0.649333	0.581884	4
ENSG00000105556	19	MIER2	305575	rs7246089	19	328855	T	C	0.235931	0.00100995	0.00221762	0.648806	-0.286199	0.0376234	2.80639e-14	-0.00352884	0.0077624	0.649392	0.752605	3
ENSG00000183186	19	C2CD4C	405438	rs7246089	19	328855	T	C	0.235931	0.00100995	0.00221762	0.648806	-0.365964	0.0523405	2.71018e-12	-0.0027597	0.00607251	0.6495	0.320441	4
ENSG00000162961	2	DPY30	32092878	rs28383035	2	31760799	G	T	0.0100853	0.00422414	0.0092908	0.649355	1.11633	0.1314	1.96828e-17	0.00378395	0.00833454	0.649823	0.373417	5
ENSG00000103269	16	RHBDL1	725666	rs3177338	16	722331	T	C	0.351863	0.000907402	0.00200055	0.650134	0.264585	0.031308	2.88762e-17	0.00342953	0.00757197	0.650603	0.856909	11
ENSG00000213462	7	ERV3-1	64451187	rs6460219	7	64453136	A	G	0.949489	-0.00192615	0.00424295	0.649854	0.495957	0.0784804	2.62407e-10	-0.0038837	0.00857712	0.650694	0.352482	3
ENSG00000148843	10	PDCD11	105156405	rs2986014	10	105194086	T	C	0.393458	0.00087219	0.00192224	0.650019	0.0959477	0.0166918	9.01989e-09	0.00909027	0.0200966	0.651032
ENSG00000230825	7	AC005532.5	7294785	rs1638214	7	7316977	G	T	0.392406	0.000870927	0.00192561	0.651063	-0.427284	0.0410991	2.57382e-25	-0.00203829	0.00451089	0.651371	0.895761	10
ENSG00000272247	3	RP11-379F4.9	158519046	rs1870829	3	158554978	C	T	0.565337	0.000857393	0.00189755	0.651384	-0.404162	0.0416869	3.16072e-22	-0.00212141	0.00470012	0.651736	0.116515	5
ENSG00000149532	11	CPSF7	61170121	rs80264062	11	61183554	G	C	0.0685082	-0.00166853	0.00369252	0.651364	-0.389245	0.0490254	2.02746e-15	0.00428658	0.00950172	0.65189
ENSG00000166451	16	CENPN	81040103	rs3743503	16	81056441	G	T	0.127128	0.00128868	0.00285284	0.651471	0.294243	0.0335446	1.75993e-18	0.00437965	0.00970837	0.651903	0.142114	14
ENSG00000260581	5	CTB-113P19.4	151031836	rs357630	5	150851258	G	A	0.384356	-0.000873583	0.00193504	0.651661	0.384903	0.0375894	1.31674e-24	-0.00226962	0.00503223	0.651978	0.925513	9
ENSG00000196381	19	ZNF781	38158652	rs705496	19	38427097	C	A	0.581769	0.000861271	0.00190941	0.651942	-0.237351	0.0368406	1.17409e-10	-0.00362868	0.00806436	0.652736	0.00895345	17
ENSG00000099940	22	SNAP29	21213271	rs5751939	22	21139242	T	C	0.0778603	0.00161291	0.00358261	0.652562	-0.467381	0.0352773	4.5862e-40	-0.00345095	0.00766971	0.65275	0.803932	4
ENSG00000272994	2	RP11-332H14.2	105950484	rs11676273	2	105889349	A	G	0.204784	-0.00105295	0.00233312	0.651771	-0.208919	0.0377683	3.17338e-08	0.00503999	0.0112047	0.652847
ENSG00000225791	6	TRAM2-AS1	52442105	rs41273844	6	52367677	A	G	0.25802	0.000973372	0.00215897	0.652097	-0.173323	0.0287773	1.71312e-09	-0.00561594	0.0124912	0.653004
ENSG00000249846	3	RP11-77P16.4	129831393	rs73210765	3	129841875	A	G	0.466797	0.000846853	0.00188304	0.652908	-0.487179	0.0421783	7.34256e-31	-0.00173828	0.00386812	0.653153	0.614757	5
ENSG00000159387	16	IRX6	55357672	rs7194158	16	55304133	G	A	0.128559	0.00128429	0.0028554	0.652872	0.520009	0.0499183	2.06952e-25	0.00246975	0.00549617	0.653174	0.23352	3
ENSG00000131844	5	MCCC2	70883115	rs7379830	5	70939437	A	G	0.784253	0.00102798	0.00228746	0.653144	-0.231502	0.0251418	3.32669e-20	-0.00444048	0.00989271	0.65353	0.539764	8
ENSG00000229358	7	DPY19L1P1	32620561	rs10264317	7	32818184	T	C	0.178065	-0.00110233	0.0024556	0.653501	-0.513084	0.0433604	2.63524e-32	0.00214844	0.0047894	0.653733	0.188294	15
ENSG00000174307	1	PHLDA3	201434620	rs12090950	1	201429381	A	G	0.547104	-0.000847341	0.00188611	0.653249	-0.193551	0.0271385	9.89502e-13	0.00437787	0.00976408	0.65389	0.927657	3
ENSG00000083720	5	OXCT1	41730167	rs9292825	5	41817324	T	C	0.252202	0.000966906	0.00215476	0.653627	0.288109	0.0331743	3.79706e-18	0.00335604	0.00748895	0.654058	0.761571	16
ENSG00000164045	3	CDC25A	48198636	rs7647817	3	48236507	A	G	0.321115	0.000913847	0.00204075	0.654299	0.873845	0.0442737	1.03105e-86	0.00104578	0.00233597	0.654381	0.643986	19
ENSG00000164659	7	KIAA1324L	86506222	rs62488050	7	86625044	T	C	0.161696	0.00113772	0.00254094	0.654329	0.517841	0.053286	2.52346e-22	0.00219705	0.004912	0.654672	0.808248	6
ENSG00000267257	18	RP11-1151B14.4	56202647	rs12456021	18	56213390	A	G	0.189932	-0.0010731	0.00239332	0.653884	-0.261713	0.0433764	1.60415e-09	0.00410029	0.00917004	0.654774	0.996097	4
ENSG00000262089	17	RP11-589P10.5	6897961	rs2292352	17	6902887	G	A	0.570527	0.000850987	0.00189892	0.65405	0.255691	0.0409662	4.33372e-10	0.00332819	0.00744574	0.654881
ENSG00000136856	9	SLC2A8	130159421	rs3824414	9	130166857	C	T	0.587786	0.000853533	0.00190933	0.654852	-0.587204	0.0327973	1.09673e-71	-0.00145355	0.00325258	0.654952	0.993816	11
ENSG00000108839	17	ALOX12	6899384	rs2292352	17	6902887	G	A	0.570527	0.000850987	0.00189892	0.65405	0.236443	0.0395397	2.23292e-09	0.00359912	0.00805372	0.654955
ENSG00000254685	1	FPGT	74663896	rs520806	1	74673341	T	C	0.48635	0.000839159	0.00187913	0.655188	-0.416451	0.0300683	1.26953e-43	-0.00201502	0.00451459	0.655355	0.187937	5
ENSG00000117697	1	NSL1	212899495	rs10863988	1	212894474	A	G	0.181484	-0.00108694	0.00243336	0.655104	0.171581	0.0233429	1.97516e-13	-0.00633485	0.0142082	0.655698	0.663713	5
ENSG00000137845	15	ADAM10	58887403	rs6074	15	58860963	A	C	0.147863	-0.00118563	0.00265622	0.655339	0.188341	0.027361	5.83758e-12	-0.00629512	0.0141329	0.656013	0.433136	8
ENSG00000183735	12	TBK1	64845660	rs10878178	12	64885951	T	C	0.555294	0.000841736	0.00188835	0.655777	0.16496	0.0156321	4.93964e-26	0.00510267	0.0114575	0.656063	0.750798	6
ENSG00000131507	5	NDFIP1	141488070	rs181826	5	141526057	A	C	0.617983	0.00085927	0.00193148	0.65641	0.458588	0.0304139	2.25219e-51	0.00187373	0.00421363	0.656549	0.884125	12
ENSG00000228446	2	AC073052.1	225364104	rs4673110	2	225380370	C	T	0.129556	-0.00124158	0.00278916	0.656216	0.487592	0.061956	3.54702e-15	-0.00254635	0.00572942	0.656729	0.432498	7
ENSG00000198598	12	MMP17	132312938	rs10902457	12	132335034	T	C	0.671099	0.000893914	0.00200494	0.655703	0.229717	0.0420943	4.83711e-08	0.00389137	0.00875695	0.656771
ENSG00000136932	9	C9orf156	100666771	rs6586	9	100666931	T	C	0.392603	0.000854733	0.00192306	0.656706	0.612732	0.0333315	1.79828e-75	0.00139495	0.00313942	0.6568	0.0527585	18
ENSG00000113140	5	SPARC	151040657	rs1059829	5	151042029	A	G	0.510796	-0.000836666	0.00188085	0.65644	-0.192021	0.0258175	1.02511e-13	0.00435716	0.00981253	0.657013
ENSG00000109501	4	WFS1	6271576	rs4689388	4	6270056	A	G	0.573961	0.000844603	0.00190526	0.657547	0.332607	0.0363428	5.59253e-20	0.00253934	0.00573498	0.657924	0.76485	13
ENSG00000057663	6	ATG5	106632351	rs490010	6	106740458	G	A	0.506014	-0.00083536	0.00188127	0.657013	0.141722	0.024111	4.15501e-09	-0.00589436	0.0133122	0.657926
ENSG00000235098	1	ANKRD65	1353800	rs904589	1	1354515	G	C	0.0763982	0.00157576	0.00355599	0.657673	-0.532943	0.0528954	7.09574e-24	-0.00295671	0.00667881	0.657983	0.908416	15
ENSG00000182957	13	SPATA13	24553944	rs9511176	13	24853948	G	T	0.942961	-0.0017604	0.00396397	0.656969	-0.387344	0.070901	4.67722e-08	0.0045448	0.0102675	0.658026
ENSG00000047617	12	ANO2	5641035	rs7398532	12	6051609	A	G	0.391802	0.000854355	0.00192775	0.657629	-0.309293	0.0410531	4.92158e-14	-0.00276228	0.00624354	0.658183	0.0793815	3
ENSG00000205853	22	RFPL3S	32755893	rs742096	22	32809223	T	C	0.0517759	-0.00186439	0.0042056	0.657541	-0.537044	0.0948031	1.47166e-08	0.00347158	0.00785496	0.658518
ENSG00000107338	9	SHB	37919131	rs72724200	9	37952144	A	G	0.100907	-0.00138709	0.00313461	0.658121	-0.348343	0.0522501	2.61371e-11	0.00398197	0.00901843	0.658825	0.612451	4
ENSG00000184677	1	ZBTB40	22778344	rs998978	1	22849003	C	A	0.383752	-0.000854242	0.00193276	0.658502	-0.134374	0.0211317	2.03217e-10	0.0063572	0.0144181	0.659273	0.383687	3
ENSG00000088882	20	CPXM1	2774715	rs34211052	20	2780683	A	G	0.0999499	-0.00139238	0.00315093	0.658566	-0.34781	0.0615419	1.58964e-08	0.00400328	0.00908699	0.659539	0.38596	3
ENSG00000259207	17	ITGB3	45331212	rs2317384	17	45329770	A	G	0.162569	0.00112268	0.00254594	0.659236	-0.264616	0.030575	4.94398e-18	-0.00424268	0.00963374	0.659649	0.364334	3
ENSG00000157103	3	SLC6A1	11034410	rs2930138	3	11035591	C	T	0.380797	0.000850522	0.00193466	0.66021	-0.328391	0.0315542	2.2986e-25	-0.00258997	0.00589658	0.660494	0.932866	4
ENSG00000198015	12	MRPL42	93861264	rs11107043	12	93865840	T	C	0.268282	0.000937461	0.00213331	0.660342	0.274801	0.0331248	1.07729e-16	0.00341142	0.00777399	0.660789	0.673248	4
ENSG00000103356	16	EARS2	23533335	rs4968016	16	23530089	C	T	0.839278	0.00113138	0.00257936	0.660931	0.522739	0.0330345	2.12446e-56	0.00216433	0.00493621	0.661053	0.604485	17
ENSG00000185339	22	TCN2	31002825	rs5753220	22	30986350	C	T	0.262641	-0.000929912	0.00212056	0.661007	-0.267986	0.0396194	1.34229e-11	0.00347	0.00792956	0.661674	0.295045	3
ENSG00000132394	3	EEFSEC	127872297	rs2955132	3	127940226	C	A	0.145632	0.00116263	0.00265376	0.661307	-0.281827	0.0338246	7.94794e-17	-0.00412533	0.00942928	0.661747	0.267305	5
ENSG00000058866	3	DGKG	185823457	rs2268838	3	185966600	G	A	0.812581	-0.001049	0.00239317	0.661147	-0.276195	0.0391119	1.64523e-12	0.00379804	0.00868146	0.661757	0.96054	6
ENSG00000241697	9	TMEFF1	103204560	rs75904845	9	103182980	C	T	0.183137	0.00106343	0.00242792	0.661385	-0.369178	0.0414614	5.37986e-19	-0.00288053	0.00658451	0.66177	0.892194	7
ENSG00000066697	9	MSANTD3	103189438	rs75904845	9	103182980	C	T	0.183137	0.00106343	0.00242792	0.661385	-0.246021	0.0395593	5.00171e-10	-0.00432252	0.0098932	0.662171	0.593418	4
ENSG00000110074	11	FOXRED1	126138950	rs587891	11	126081336	C	T	0.776643	0.000986724	0.00225867	0.662212	0.486592	0.0238648	2.07292e-92	0.00202783	0.00464288	0.662285	0.0331688	14
ENSG00000127578	16	WFIKKN1	679239	rs35585285	16	641445	T	G	0.214362	-0.00101907	0.00233332	0.662294	0.468548	0.0379949	6.10272e-35	-0.00217495	0.00498302	0.662493	0.578198	15
ENSG00000129159	11	KCNC1	17756359	rs59379521	11	17857842	C	T	0.130195	-0.00122242	0.00279463	0.661808	0.257585	0.0444752	6.96949e-09	-0.0047457	0.0108803	0.66271
ENSG00000067066	2	SP100	231280657	rs10202501	2	231285570	C	A	0.306879	-0.000899396	0.00206016	0.662425	-0.184812	0.0318604	6.60483e-09	0.00486655	0.0111789	0.663319	0.465059	3
ENSG00000183476	15	SH2D7	78370150	rs72732574	15	78432059	T	C	0.192815	0.00104288	0.0023887	0.66241	0.316113	0.0571264	3.13767e-08	0.00329907	0.00757996	0.663391	0.857556	3
ENSG00000006282	17	SPATA20	48620419	rs8076632	17	48625928	G	C	0.366645	-0.000842774	0.0019392	0.663855	-0.779592	0.018525	0	0.00108104	0.00248759	0.663871	0.913198	20
ENSG00000143919	2	CAMKMT	44589089	rs149693750	2	44731656	A	G	0.0497322	0.00191675	0.00440446	0.66343	0.517635	0.0783548	3.94055e-11	0.0037029	0.00852726	0.664112
ENSG00000165868	10	HSPA12A	118430703	rs3010478	10	118456282	G	A	0.493393	-0.000812186	0.00187065	0.664164	-0.36629	0.0318852	1.51947e-30	0.00221733	0.00511067	0.664388	0.763473	11
ENSG00000177302	17	TOP3A	18174742	rs4925159	17	18185510	A	G	0.42957	-0.000823703	0.00189704	0.664141	-0.292336	0.0285808	1.47937e-24	0.00281766	0.00649509	0.664424	0.0250953	15
ENSG00000099956	22	SMARCB1	24129150	rs9612429	22	24137937	A	G	0.117062	0.0012862	0.0029632	0.664246	-0.420395	0.0346757	7.91742e-34	-0.0030595	0.00705313	0.664448	0.230192	9
ENSG00000139160	12	METTL20	31800094	rs7960893	12	31851095	G	T	0.351297	0.000856276	0.00197123	0.664007	-0.185197	0.0268741	5.52962e-12	-0.0046236	0.0106651	0.664632
ENSG00000248636	12	RP11-768F21.1	119825792	rs1727423	12	120003593	G	A	0.261899	0.000931293	0.00214507	0.664176	0.260995	0.0403297	9.70128e-11	0.00356824	0.00823729	0.664883
ENSG00000215795	1	RP11-488L18.3	247347115	rs77289379	1	247497864	A	G	0.0789501	-0.00155259	0.00357595	0.664162	0.514215	0.0927713	2.97627e-08	-0.00301934	0.00697549	0.665124
ENSG00000148019	9	CEP78	80850978	rs7873943	9	80909407	T	C	0.380447	0.000840355	0.00194123	0.665088	0.189545	0.026239	5.05571e-13	0.00443354	0.0102599	0.665652	0.14463	6
ENSG00000226419	1	RP11-31F15.1	113499037	rs41283094	1	113510756	G	A	0.0448067	0.00197978	0.00457929	0.6655	0.688136	0.072346	1.87507e-21	0.00287702	0.0066615	0.665823	0.880551	4
ENSG00000161016	8	RPL8	146015150	rs66716313	8	145995765	A	G	0.521144	0.000811742	0.00188134	0.666125	-0.288405	0.0178457	9.49361e-59	-0.00281459	0.00652558	0.666238	0.4651	20
ENSG00000117593	1	DARS2	173793641	rs61827870	1	173774276	A	C	0.280273	-0.00090361	0.00209503	0.666242	-0.37521	0.0292692	1.27872e-37	0.00240828	0.00558678	0.666419	0.455576	12
ENSG00000117899	15	MESDC2	81239667	rs7177245	15	81306377	G	A	0.192317	0.00103516	0.00239898	0.666107	-0.275094	0.0334228	1.8607e-16	-0.00376293	0.00873256	0.666535	0.109093	4
ENSG00000188388	15	GOLGA6L3	85783703	rs16974951	15	85161272	T	C	0.150066	0.00114716	0.00266031	0.666316	0.67702	0.0712645	2.09688e-21	0.00169443	0.00393349	0.666636	0.243309	7
ENSG00000187824	17	TMEM220	10602332	rs365271	17	10624390	G	A	0.42062	-0.000818886	0.0018999	0.666457	-0.359876	0.0333321	3.56865e-27	0.00227547	0.00528352	0.666707	0.830822	9
ENSG00000161204	3	ABCF3	183903811	rs2668193	3	183936680	A	G	0.444204	-0.000817193	0.00189481	0.666265	-0.148843	0.018524	9.34705e-16	0.0054903	0.0127486	0.666716	0.541261	8
ENSG00000180089	19	TMEM86B	55738007	rs4255895	19	55739515	C	T	0.597426	0.000825983	0.00191699	0.666558	0.352975	0.0367302	7.25942e-22	0.00234006	0.00543641	0.666874	0.848715	9
ENSG00000261079	16	RP11-252A24.3	74401360	rs10500585	16	74324862	C	T	0.66528	0.000868696	0.00201358	0.666164	-0.277455	0.0497092	2.38372e-08	-0.00313094	0.00727897	0.667097	0.51521	3
ENSG00000144893	3	MED12L	150803484	rs113023457	3	151029237	G	A	0.0122567	-0.00360502	0.00837111	0.666722	1.22728	0.146194	4.66442e-17	-0.00293741	0.00682983	0.667134
ENSG00000135362	11	PRR5L	36317838	rs56175619	11	36444504	C	T	0.0756309	-0.00154283	0.00358386	0.666836	0.467859	0.058479	1.23954e-15	-0.00329764	0.00767121	0.667289
ENSG00000050405	12	LIMA1	50569571	rs17124559	12	50635918	C	T	0.0414765	-0.00201496	0.00467835	0.666687	-0.313108	0.053316	4.28806e-09	0.00643535	0.0149818	0.667527
ENSG00000144134	2	RABL2A	114384806	rs56754600	2	114432510	A	C	0.4923	0.000809734	0.00188182	0.666983	-0.202392	0.0286465	1.60423e-12	-0.00400082	0.00931513	0.667561	0.985578	4
ENSG00000187713	9	TMEM203	140098534	rs67506437	9	140085210	C	G	0.274759	-0.000914565	0.00212361	0.666712	0.112333	0.019477	8.04671e-09	-0.00814155	0.0189572	0.667582	0.783749	3
ENSG00000066855	8	MTFR1	66556969	rs10504389	8	66556187	T	C	0.147531	-0.00114464	0.00266438	0.66748	0.611482	0.0412122	8.39638e-50	-0.00187191	0.00435908	0.667612	0.496573	19
ENSG00000100347	22	SAMM50	44351301	rs12158715	22	44384279	G	C	0.104794	-0.00131022	0.00305091	0.667595	-0.336723	0.033293	4.79215e-24	0.00389109	0.00906876	0.667875	0.0244585	3
ENSG00000260075	17	NSFP1	44450221	rs35732828	17	44833217	A	C	0.160345	-0.00109979	0.00256323	0.667876	1.18261	0.0712266	6.5753e-62	-0.000929968	0.00216816	0.667981	0.712845	10
ENSG00000176681	17	LRRC37A	44370099	rs35732828	17	44833217	A	C	0.160345	-0.00109979	0.00256323	0.667876	0.861393	0.0766387	2.60365e-29	-0.00127676	0.00297785	0.668104	0.0667278	8
ENSG00000073969	17	NSF	44668035	rs35732828	17	44833217	A	C	0.160345	-0.00109979	0.00256323	0.667876	0.381247	0.0366309	2.28464e-25	-0.00288472	0.00672899	0.668142	0.66262	4
ENSG00000228696	17	ARL17B	44352150	rs35732828	17	44833217	A	C	0.160345	-0.00109979	0.00256323	0.667876	0.759623	0.0798983	1.95536e-21	-0.00144781	0.00337778	0.668194	0.447683	4
ENSG00000179673	17	RPRML	45055523	rs2317995	17	45063486	C	T	0.748135	-0.000929989	0.00216935	0.668145	0.503773	0.0449686	3.95202e-29	-0.00184605	0.00430936	0.668374	0.425416	17
ENSG00000183549	16	ACSM5	20420856	rs9806821	16	20485179	A	T	0.279654	0.000916714	0.00213868	0.668188	-0.298436	0.0404261	1.55625e-13	-0.00307173	0.00717836	0.668713	0.982863	8
ENSG00000162944	2	RFTN2	198432948	rs16866970	2	198511086	A	G	0.479386	0.000809529	0.00188649	0.667836	-0.16917	0.029628	1.13105e-08	-0.0047853	0.0111829	0.668715	0.802407	5
ENSG00000164082	3	GRM2	51741086	rs1031925	3	51379274	C	T	0.862807	-0.00116556	0.00272194	0.668498	-0.339687	0.0374251	1.12173e-19	0.00343128	0.008022	0.668845	0.521798	14
ENSG00000168887	2	C2orf68	85833777	rs6643	2	85824251	C	T	0.0242577	0.0026402	0.00615629	0.668022	0.286903	0.0494043	6.35103e-09	0.00920241	0.0215162	0.668871
ENSG00000268324	3	LUZPP1	46598888	rs2139633	3	46602736	G	A	0.349562	-0.000842849	0.00197085	0.668901	0.486045	0.0437259	1.05206e-28	-0.0017341	0.00405787	0.669131	0.257776	9
ENSG00000246528	8	RP11-159H10.3	70746346	rs75069512	8	70748121	T	C	0.145439	0.00113765	0.00265955	0.668826	0.25564	0.0396724	1.16535e-10	0.0044502	0.0104264	0.66951	0.786966	3
ENSG00000229852	6	RP11-398K22.12	73972938	rs16883538	6	74001098	C	T	0.061639	0.00167896	0.00392786	0.669051	-0.499945	0.0671046	9.31762e-14	-0.00335829	0.0078695	0.669563
ENSG00000234882	6	EIF3EP1	74001685	rs16883538	6	74001098	C	T	0.061639	0.00167896	0.00392786	0.669051	-0.469834	0.0700757	2.01868e-11	-0.00357352	0.00837707	0.669683
ENSG00000135002	9	RFK	79000433	rs3739730	9	79009347	A	G	0.165724	-0.00107116	0.00250765	0.669265	0.188077	0.0252883	1.02758e-13	-0.00569533	0.0133551	0.669777	0.133739	3
ENSG00000124126	20	PREX1	47240790	rs6012544	20	47488807	G	T	0.332266	0.0008536	0.00200155	0.669766	0.327936	0.0320143	1.26688e-24	0.00260295	0.00610877	0.670035	0.207683	15
ENSG00000119888	2	EPCAM	47572297	rs3923560	2	47606683	C	T	0.0761392	0.00151474	0.00354973	0.669582	0.620109	0.0805277	1.35461e-14	0.0024427	0.00573315	0.67006	0.330892	6
ENSG00000224848	9	RP11-535M15.1	99449338	rs7858050	9	99464178	C	T	0.123365	-0.00122542	0.00287485	0.669922	-0.615278	0.058238	4.33506e-26	0.00199165	0.00467624	0.670174
ENSG00000233820	9	RP11-535M15.2	99488172	rs7858050	9	99464178	C	T	0.123365	-0.00122542	0.00287485	0.669922	-0.534415	0.0531206	8.26485e-24	0.00229301	0.00538426	0.6702	0.642585	5
ENSG00000197157	7	SND1	127292234	rs6959487	7	127404987	A	G	0.294414	-0.000877582	0.00205945	0.670017	-0.208556	0.0237706	1.72897e-18	0.0042079	0.00988645	0.670383	0.191392	6
ENSG00000141580	17	WDR45B	80572438	rs2306755	17	80588575	A	C	0.381467	-0.000825817	0.00193838	0.670082	-0.183299	0.0271256	1.40467e-11	0.0045053	0.010596	0.670698	0.911924	10
ENSG00000138802	4	SEC24B	110354928	rs1034669	4	110274833	T	C	0.19726	0.001019	0.00239078	0.669946	0.113569	0.0198917	1.13405e-08	0.00897252	0.0211099	0.670809
ENSG00000231160	4	RP11-617D20.1	38614322	rs12507197	4	38663660	C	T	0.212179	-0.000974276	0.00229161	0.670727	0.434365	0.0422718	9.08564e-25	-0.00224299	0.00528028	0.670993	0.704639	5
ENSG00000129465	14	RIPK3	24805227	rs34106261	14	24806902	A	G	0.044763	-0.00195385	0.00459177	0.670463	-0.520144	0.0745142	2.94199e-12	0.00375636	0.00884427	0.671039
ENSG00000169826	10	CSGALNACT2	43633934	rs2742234	10	43612609	T	C	0.773048	0.000953597	0.00224306	0.67074	-0.20983	0.0260805	8.59091e-16	-0.00454462	0.0107048	0.671172	0.77287	4
ENSG00000172554	2	SNTG2	946554	rs11127459	2	1091831	G	A	0.520966	0.000799234	0.00188284	0.671214	0.3657	0.0364794	1.18553e-23	0.00218549	0.00515321	0.671491	0.774058	10
ENSG00000242441	2	GTF2A1L	48844937	rs2140551	2	48822381	A	G	0.544621	-0.000799007	0.00188895	0.672301	0.957041	0.0395734	3.28411e-129	-0.000834872	0.00197404	0.67235	0.582559	20
ENSG00000125166	16	GOT2	58741035	rs257636	16	58757683	G	A	0.632601	-0.000833272	0.00196883	0.672125	-0.109201	0.0116802	8.83084e-21	0.00763063	0.0180479	0.672442	0.232076	7
ENSG00000175390	11	EIF3F	7991798	rs7125891	11	8010307	G	T	0.765516	-0.000939088	0.00222182	0.672538	-0.227666	0.023006	4.33578e-23	0.00412485	0.00976802	0.67282	0.0817498	6
ENSG00000244165	19	P2RY11	10222214	rs3745601	19	10224548	A	G	0.108596	-0.00128391	0.00303947	0.672724	0.333536	0.0354523	5.0551e-21	-0.00384939	0.00912205	0.673034	0.238816	5
ENSG00000175161	3	CADM2	85008132	rs382210	3	84966018	A	G	0.64905	-0.000838058	0.00198274	0.672531	0.218278	0.0309521	1.76219e-12	-0.00383941	0.00909985	0.673084	0.35871	6
ENSG00000174891	3	RSRC1	157823644	rs17684859	3	158213841	C	T	0.26976	-0.000891253	0.00211147	0.672952	-0.20147	0.0340592	3.31286e-09	0.00442375	0.010507	0.673733	0.703112	3
ENSG00000169570	5	DTWD2	118173017	rs6894429	5	118295726	C	T	0.512065	0.000797737	0.00189324	0.673491	0.137256	0.0185179	1.24324e-13	0.00581204	0.0138158	0.673988	0.359857	5
ENSG00000261061	16	RP11-303E16.2	81064375	rs12448368	16	81044947	C	T	0.127102	0.00120442	0.00285478	0.673101	-0.246724	0.0445214	2.99567e-08	-0.00488165	0.0116042	0.67399
ENSG00000142864	1	SERBP1	67873493	rs6699474	1	67859615	G	A	0.70887	-0.000869733	0.00206779	0.674039	-0.2662	0.0227576	1.31738e-31	0.00326722	0.00777283	0.674238	0.585789	7
ENSG00000189339	1	SLC35E2B	1592939	rs72634820	1	1597020	G	C	0.271282	-0.000886339	0.0021091	0.674307	-0.872598	0.0238376	2.29997e-293	0.00101575	0.00241719	0.674327	0.596188	7
ENSG00000166377	18	ATP9B	76829285	rs28687187	18	76916225	C	T	0.129962	-0.00117492	0.0027924	0.673933	-0.2862	0.0392463	3.04465e-13	0.00410524	0.00977304	0.674443	0.427173	3
ENSG00000177839	5	PCDHB9	140566893	rs246686	5	140546973	A	G	0.40705	-0.00081764	0.00194302	0.673895	-0.268777	0.0383407	2.37936e-12	0.00304208	0.00724213	0.674447	0.890166	5
ENSG00000151208	10	DLG5	79550549	rs10762765	10	79566407	C	T	0.34249	-0.00083556	0.00198768	0.674214	0.185701	0.0218478	1.89988e-17	-0.00449949	0.0107167	0.67459	0.560652	6
ENSG00000152404	11	CWF19L2	107197071	rs12224337	11	107140077	A	G	0.511244	-0.000791174	0.00188479	0.674654	0.319117	0.0281077	7.13611e-30	-0.00247926	0.0059103	0.674865	0.397581	14
ENSG00000237989	21	AP001046.5	44778027	rs17004533	21	44781021	A	G	0.0616901	0.0016655	0.00396007	0.674065	0.392535	0.0685693	1.03651e-08	0.00424293	0.0101156	0.674892
ENSG00000272316	6	XXbac-BPGBPG55C20.2	58234838	rs4469327	6	58285920	A	G	0.693997	-0.00086368	0.0020582	0.674756	0.285669	0.028718	2.58906e-23	-0.00302336	0.00721125	0.675029	0.349777	10
ENSG00000239650	6	GUSBP4	58246051	rs4469327	6	58285920	A	G	0.693997	-0.00086368	0.0020582	0.674756	0.290841	0.0421618	5.26622e-12	-0.00296959	0.0070898	0.675322
ENSG00000168291	3	PDHB	58413357	rs4390943	3	58376639	A	C	0.78707	-0.000964931	0.00230535	0.675537	0.260402	0.0172616	2.0134e-51	-0.00370554	0.00885645	0.675654	0.545619	17
ENSG00000196793	10	ZNF239	44051792	rs7079328	10	44049745	T	C	0.131692	0.00117194	0.00279755	0.675277	0.267241	0.0371765	6.55398e-13	0.00438533	0.010486	0.675796
ENSG00000117122	1	MFAP2	17300997	rs2284746	1	17306675	G	C	0.520106	0.000783945	0.0018725	0.675464	0.216548	0.0269387	9.0915e-16	0.00362019	0.00865876	0.675877	0.565486	13
ENSG00000163686	3	ABHD6	58223233	rs4390943	3	58376639	A	C	0.78707	-0.000964931	0.00230535	0.675537	-0.23832	0.0382761	4.77482e-10	0.00404889	0.00969517	0.676226	0.277282	9
ENSG00000071054	2	MAP4K4	102313312	rs10432622	2	102331171	G	A	0.692487	-0.000850688	0.00203478	0.675895	0.18112	0.0223588	5.46842e-16	-0.00469682	0.0112494	0.6763	0.228993	4
ENSG00000241852	8	C8orf58	22457114	rs34268501	8	22460204	G	A	0.339971	0.000844274	0.00201983	0.675952	0.211525	0.0253087	6.3895e-17	0.00399137	0.00956083	0.676334	0.901367	14
ENSG00000171502	1	COL24A1	86194916	rs4912453	1	86457334	C	T	0.503453	0.000785298	0.00187982	0.676128	-0.257599	0.0283258	9.53421e-20	-0.00304853	0.00730516	0.67645	0.948807	5
ENSG00000198682	10	PAPSS2	89419370	rs7088594	10	89486433	A	G	0.423268	-0.000793958	0.0019028	0.676491	-0.492491	0.0283352	1.15093e-67	0.00161213	0.00386474	0.676578	0.737832	11
ENSG00000141519	17	CCDC40	78010435	rs9892044	17	78019942	A	G	0.229567	0.000932457	0.00223741	0.676856	0.412884	0.0388259	2.06504e-26	0.0022584	0.00542314	0.67709	0.433662	5
ENSG00000197594	6	ENPP1	132129156	rs6941750	6	132093691	A	C	0.218384	-0.000941647	0.00225984	0.676907	0.295784	0.0379505	6.49508e-15	-0.00318356	0.00765108	0.677342
ENSG00000260233	11	SSSCA1-AS1	65337131	rs1787663	11	65294830	A	C	0.286651	-0.00086595	0.00207817	0.676907	0.234144	0.0306291	2.09775e-14	-0.00369837	0.00888878	0.677358	0.144043	11
ENSG00000077380	2	DYNC1I2	172543919	rs4667694	2	172605399	A	G	0.278193	-0.00087114	0.00209344	0.677315	-0.340765	0.0262043	1.15882e-38	0.00255642	0.0061465	0.677472	0.852944	15
ENSG00000187535	16	IFT140	1560428	rs2076444	16	1592087	C	T	0.18223	0.00102265	0.00245843	0.677426	0.267884	0.0316323	2.48168e-17	0.00381751	0.00918828	0.677794	0.718278	18
ENSG00000180370	3	PAK2	196466728	rs2084385	3	196553867	G	A	0.877403	-0.00119172	0.00286828	0.67779	0.386178	0.0265278	5.23369e-48	-0.00308593	0.00743038	0.677913	0.458307	5
ENSG00000169231	1	THBS3	155165379	rs760077	1	155178782	A	T	0.39774	0.000797158	0.0019182	0.67772	-0.21087	0.0234251	2.2189e-19	-0.00378033	0.00910629	0.678044	0.911998	11
ENSG00000231064	1	RP11-263K19.4	155166659	rs760077	1	155178782	A	T	0.39774	0.000797158	0.0019182	0.67772	-0.210256	0.0352111	2.35375e-09	-0.00379137	0.00914523	0.678454	0.63113	5
ENSG00000226823	9	SUGT1P	33503653	rs2989936	9	33478434	T	C	0.0645105	0.00159246	0.00383508	0.677969	0.48331	0.0695307	3.62634e-12	0.0032949	0.00794918	0.678511
ENSG00000090266	7	NDUFB2	140390577	rs73497923	7	140638895	G	A	0.0621202	-0.0016233	0.00391281	0.678239	-0.209774	0.025283	1.06738e-16	0.00773833	0.0186758	0.678617	0.269208	8
ENSG00000109576	4	AADAT	170981373	rs62344676	4	170955013	G	C	0.0606751	0.00162437	0.00391145	0.677932	-0.32056	0.0551796	6.2699e-09	-0.00506729	0.0122331	0.678706	0.980802	4
ENSG00000143771	1	CNIH4	224544552	rs10799573	1	224625075	C	T	0.701424	-0.000848372	0.00205083	0.679114	0.356584	0.0285162	7.04523e-36	-0.00237916	0.00575447	0.67928	0.665091	7
ENSG00000160188	21	RSPH1	43892596	rs7283383	21	43913421	A	G	0.836297	-0.00105498	0.00255016	0.679099	0.394637	0.052964	9.26101e-14	-0.00267329	0.00647199	0.679566	0.730328	4
ENSG00000108651	17	UTP6	30187923	rs1034626	17	30219500	G	C	0.155215	-0.0010747	0.00259471	0.678738	-0.139316	0.0250904	2.81511e-08	0.00771412	0.0186764	0.679576	0.803796	3
ENSG00000228701	10	TNKS2-AS1	93542596	rs2994394	10	93631319	G	A	0.573637	-0.000784271	0.00189874	0.679571	-0.773307	0.0377828	4.22335e-93	0.00101418	0.00245585	0.679633	0.877012	20
ENSG00000215012	22	C22orf29	19833661	rs1468090	22	19815209	G	T	0.153436	0.00108198	0.00261569	0.679129	-0.353032	0.050381	2.43065e-12	-0.00306482	0.00742211	0.679657	0.176483	4
ENSG00000136274	7	NACAD	45120037	rs6960285	7	45129178	G	A	0.45005	-0.000778675	0.00188486	0.679518	-0.235916	0.0343972	6.95443e-12	0.00330065	0.00800402	0.680066	0.252239	4
ENSG00000140465	15	CYP1A1	75011883	rs2470890	15	75047426	C	T	0.333242	-0.000823372	0.00199799	0.680265	0.414545	0.0545924	3.11479e-14	-0.00198621	0.00482681	0.68071	0.264558	13
ENSG00000101216	20	GMEB2	62218955	rs3761126	20	62252044	T	C	0.237082	0.000907974	0.00220103	0.679956	0.127217	0.0232697	4.57548e-08	0.00713721	0.0173506	0.680814	0.414818	3
ENSG00000245149	8	RNF139-AS1	125474726	rs3812474	8	125463098	T	A	0.47834	-0.000784598	0.00190469	0.68039	-0.220595	0.0296046	9.23653e-14	0.00355674	0.00864751	0.680852
ENSG00000139433	12	GLTP	110288748	rs4766640	12	110300147	G	A	0.586463	-0.000785334	0.00191042	0.681014	-0.23549	0.0309738	2.89607e-14	0.00333489	0.00812438	0.681454	0.671901	7
ENSG00000126088	1	UROD	45477819	rs7541207	1	45474008	C	T	0.260103	0.000882899	0.00214994	0.68132	-0.234367	0.0239743	1.43087e-22	-0.00376716	0.00918148	0.681586	0.0741244	11
ENSG00000214765	7	SEPT7P2	45763379	rs73104616	7	45792381	C	T	0.167605	-0.00102722	0.00250759	0.682065	0.921024	0.0405667	4.09441e-114	-0.0011153	0.00272305	0.682116	0.220058	11
ENSG00000143409	1	FAM63A	150969025	rs59942146	1	150974311	A	G	0.0521548	0.00174917	0.00426371	0.681626	-0.38435	0.0556196	4.83506e-12	-0.00455098	0.0111128	0.682154
ENSG00000021488	19	SLC7A9	33321415	rs11668957	19	33408977	T	C	0.226813	-0.000918539	0.00225036	0.683147	-0.42709	0.0541251	3.00266e-15	0.00215069	0.0052761	0.683546	0.920013	13
ENSG00000163069	4	SGCB	52886872	rs73246101	4	52904079	A	G	0.0602172	-0.00160627	0.00393169	0.682873	-0.236358	0.0393747	1.93961e-09	0.00679592	0.016673	0.683566	0.349498	4
ENSG00000125814	20	NAPB	23355159	rs6076065	20	23368411	A	C	0.38988	0.000785302	0.00192419	0.683184	0.241684	0.0316784	2.36036e-14	0.00324929	0.00797298	0.683613	0.590417	7
ENSG00000092871	17	RFFL	33333009	rs3744358	17	33336914	G	T	0.309289	-0.000827957	0.00203186	0.68365	-0.172789	0.0253415	9.20477e-12	0.00479172	0.0117802	0.684183	0.0468507	4
ENSG00000134809	11	TIMM10	57295936	rs2649650	11	57327567	T	C	0.770555	-0.000911627	0.00224102	0.68416	-0.440644	0.0246073	1.0387e-71	0.00206885	0.0050871	0.684238	0.025527	20
ENSG00000180385	3	AC034193.5	10028577	rs13075842	3	10055813	C	A	0.182276	0.000982219	0.00241841	0.684638	0.231267	0.0403155	9.66933e-09	0.00424712	0.0104834	0.685383	0.931372	3
ENSG00000121690	11	DEPDC7	33037410	rs72904903	11	33103521	T	C	0.0277833	0.00232449	0.00572909	0.684938	-0.662599	0.0952429	3.4774e-12	-0.00350814	0.00866108	0.685443	0.769186	3
ENSG00000248514	5	CTC-338M12.1	180632361	rs416574	5	180626927	G	A	0.269754	-0.000860812	0.00212448	0.68534	0.325572	0.0236642	4.55955e-43	-0.002644	0.00652821	0.685469	0.663816	13
ENSG00000146054	5	TRIM7	180620924	rs416574	5	180626927	G	A	0.269754	-0.000860812	0.00212448	0.68534	0.148598	0.020071	1.32539e-13	-0.00579289	0.0143182	0.685785	0.562404	7
ENSG00000116604	1	MEF2D	156433519	rs11264486	1	156455173	A	G	0.652422	-0.00080183	0.00197705	0.685059	-0.13476	0.0245319	3.94609e-08	0.00595006	0.0147108	0.685869
ENSG00000166743	16	ACSM1	20634559	rs3213646	16	20810067	C	T	0.589109	0.000783597	0.0019359	0.685646	-0.457803	0.0442953	4.88096e-25	-0.00171165	0.00423192	0.685874	0.0682355	16
ENSG00000269973	2	RP11-95D17.1	10076489	rs2280150	2	10036266	G	A	0.241138	-0.000890752	0.00220186	0.685812	0.477251	0.0373985	2.69838e-37	-0.00186642	0.00461595	0.685961	0.96183	10
ENSG00000115750	2	TAF1B	9983483	rs2280150	2	10036266	G	A	0.241138	-0.000890752	0.00220186	0.685812	0.454029	0.0367131	3.94458e-35	-0.00196188	0.0048522	0.685971	0.973843	10
ENSG00000065559	17	MAP2K4	11924141	rs28921079	17	12035276	A	G	0.279151	0.000845531	0.00208695	0.685367	0.111388	0.0194926	1.10107e-08	0.00759086	0.0187829	0.686112
ENSG00000166436	11	TRIM66	8633584	rs10840112	11	8710511	T	C	0.419077	0.000771644	0.00190962	0.686152	0.577221	0.0276779	1.37381e-96	0.00133683	0.00330892	0.686208	0.967483	20
ENSG00000153037	5	SRP19	112196919	rs374613	5	112192072	G	A	0.547766	-0.000761913	0.001885	0.686068	0.200778	0.0190088	4.4514e-26	-0.0037948	0.00939535	0.686285	0.105169	9
ENSG00000151461	10	UPF2	11962021	rs4750147	10	12033741	C	T	0.152624	0.00105552	0.00260971	0.685875	-0.182457	0.0247596	1.7173e-13	-0.00578503	0.0143247	0.686322	0.388888	5
ENSG00000166407	11	LMO1	8245851	rs4758322	11	8304015	T	C	0.306246	0.000834936	0.00206797	0.6864	-0.21821	0.0194794	3.98325e-29	-0.0038263	0.00948313	0.686592	0.859198	7
ENSG00000091136	7	LAMB1	107564244	rs1544474	7	107612629	G	A	0.450948	0.00075975	0.00188333	0.686648	-0.402081	0.0261237	1.86883e-53	-0.00188954	0.00468557	0.68675	0.688195	6
ENSG00000159761	16	C16orf86	67700719	rs80190634	16	67660902	A	G	0.0444049	-0.00187418	0.00464156	0.686374	-0.503926	0.0733517	6.42011e-12	0.00371916	0.00922669	0.686884	0.459564	9
ENSG00000080709	5	KCNN2	113696642	rs296486	5	113308201	A	G	0.298195	0.000826179	0.00204962	0.686882	0.237412	0.0309826	1.82e-14	0.00347994	0.00864511	0.687292	0.993242	3
ENSG00000273055	7	CTB-13F3.1	107582561	rs1544474	7	107612629	G	A	0.450948	0.00075975	0.00188333	0.686648	-0.223465	0.0382773	5.2815e-09	-0.00339986	0.00844795	0.687354	0.348506	3
ENSG00000251628	5	RP11-371M22.1	113391703	rs296486	5	113308201	A	G	0.298195	0.000826179	0.00204962	0.686882	0.216051	0.0354026	1.043e-09	0.003824	0.00950741	0.687528
ENSG00000231437	1	RP11-88H9.2	112532392	rs2366125	1	112539061	G	A	0.101791	-0.00123671	0.00307162	0.687225	0.416472	0.0487713	1.35048e-17	-0.00296949	0.00738353	0.687553
ENSG00000175826	17	CTDNEP1	7146910	rs2654185	17	7183362	C	A	0.612967	-0.000776106	0.00192807	0.687295	0.11721	0.0162858	6.15134e-13	-0.0066215	0.0164754	0.687756	0.183049	10
ENSG00000166825	15	ANPEP	90328120	rs11073891	15	90363995	C	A	0.439472	0.000765506	0.00190394	0.687637	-0.319657	0.0278451	1.66598e-30	-0.00239477	0.00595985	0.687818	0.707645	6
ENSG00000270638	6	RP3-466P17.1	146056706	rs451349	6	145820894	G	A	0.452327	0.000759363	0.00188787	0.687513	0.318026	0.0395859	9.44864e-16	0.00238774	0.00594365	0.687883	0.160711	12
ENSG00000256069	12	A2MP1	9381129	rs7967738	12	9417026	A	G	0.644127	0.000791623	0.00196976	0.687766	-0.627159	0.0512882	2.19955e-34	-0.00126224	0.00314246	0.687926	0.283259	15
ENSG00000164933	8	SLC25A32	104410863	rs4734695	8	104256725	C	T	0.370479	0.000792383	0.00197445	0.688185	0.11697	0.0205629	1.28239e-08	0.00677424	0.0169219	0.688918	0.489718	4
ENSG00000100413	22	POLR3H	41921808	rs7291082	22	42147179	A	G	0.358947	-0.00078182	0.00195773	0.689636	0.225347	0.0309256	3.17542e-13	-0.00346941	0.00870066	0.690076	0.233904	5
ENSG00000167037	22	SGSM1	25202236	rs9608340	22	25206688	G	T	0.889656	0.00117754	0.00295095	0.689866	-0.585336	0.0633426	2.44666e-20	-0.00201173	0.00504616	0.690139
ENSG00000151093	3	OXSM	25824408	rs41285081	3	25831594	C	A	0.0838341	0.00136062	0.00340914	0.689812	-0.256696	0.0364087	1.78413e-12	-0.00530051	0.0133021	0.690283
ENSG00000268362	19	CTD-2017D11.1	24216247	rs62114771	19	24236645	T	C	0.182449	0.000971374	0.00243784	0.690294	1.13703	0.0508729	1.19671e-110	0.000854308	0.00214438	0.69034	0.518784	14
ENSG00000214027	6	ARPC3P5	15935013	rs79306495	6	15894493	T	G	0.0946311	-0.00127438	0.00319337	0.689841	0.476627	0.0723615	4.49551e-11	-0.00267375	0.00671222	0.69038	0.280973	4
ENSG00000213096	19	ZNF254	24216276	rs62114771	19	24236645	T	C	0.182449	0.000971374	0.00243784	0.690294	0.391708	0.0410416	1.37197e-21	0.00247984	0.00622904	0.690549	0.383891	5
ENSG00000229444	1	RP11-184I16.4	44175063	rs11210888	1	44076630	T	C	0.0782415	0.00138157	0.00347067	0.690578	-0.462187	0.0638617	4.57678e-13	-0.0029892	0.00752058	0.691021	0.380329	5
ENSG00000157653	9	C9orf43	116172334	rs7855434	9	116288537	C	T	0.1875	-0.000960415	0.00241217	0.690516	-0.303663	0.0548476	3.08608e-08	0.00316277	0.00796409	0.691273
ENSG00000108370	17	RGS9	63133549	rs16960381	17	63123532	T	C	0.160727	-0.00102097	0.00256703	0.690835	0.308792	0.0518414	2.5774e-09	-0.00330634	0.00833165	0.691485
ENSG00000188242	5	CTD-2228K2.5	466239	rs72698506	5	460002	G	A	0.200997	0.00093203	0.00234523	0.69106	0.29378	0.0433142	1.18085e-11	0.00317254	0.00799664	0.691563	0.439506	4
ENSG00000110514	11	MADD	47290712	rs35233100	11	47306630	T	C	0.0630225	-0.00154762	0.00389637	0.691224	-0.448401	0.0656691	8.59923e-12	0.00345142	0.00870417	0.691718
ENSG00000109320	4	NFKB1	103422486	rs93059	4	103468518	A	G	0.44027	0.000750306	0.0018899	0.691361	-0.148754	0.0199002	7.721e-14	-0.00504394	0.0127228	0.691773	0.197963	8
ENSG00000204685	2	AC012307.3	96874154	rs72825854	2	96855050	C	T	0.174243	0.000994357	0.0025044	0.691336	0.301768	0.0422399	9.05548e-13	0.0032951	0.0083119	0.691786	0.972096	6
ENSG00000198836	3	OPA1	193310933	rs79129003	3	193373936	A	G	0.0850403	0.00133599	0.0033689	0.691689	-0.186012	0.0292738	2.09504e-10	-0.00718228	0.0181464	0.692256	0.964067	3
ENSG00000204228	6	HSD17B8	33172419	rs2855448	6	33136575	T	C	0.643272	0.000848052	0.00214318	0.692328	-0.272162	0.0218602	1.39599e-35	-0.00311598	0.00787862	0.692475	0.450866	20
ENSG00000101751	18	POLI	51795774	rs11083047	18	51781894	C	T	0.405524	0.000756454	0.00191313	0.692547	-0.455559	0.0256743	1.92583e-70	-0.0016605	0.00420056	0.692619	0.496206	12
ENSG00000128617	7	OPN1SW	128412545	rs2307040	7	128394606	T	C	0.3853	0.000760746	0.00192461	0.692642	0.451662	0.0362153	1.06687e-35	0.00168433	0.00426331	0.692788	0.451151	6
ENSG00000115459	2	ELMOD3	85581517	rs17850709	2	85617913	T	G	0.0749659	-0.00142749	0.00361339	0.6928	0.244967	0.043359	1.60692e-08	-0.00582727	0.0147865	0.693512
ENSG00000256448	11	RP11-809N8.4	73116342	rs60576099	11	73088494	A	G	0.0985156	0.00125607	0.00318741	0.693528	0.356012	0.0624836	1.21446e-08	0.00352817	0.00897449	0.694221	0.169634	3
ENSG00000127337	12	YEATS4	69753483	rs28778648	12	69771911	A	C	0.470929	-0.000740307	0.00188272	0.694164	-0.595393	0.0311302	1.53646e-81	0.00124339	0.00316281	0.694225	0.918951	13
ENSG00000114107	3	CEP70	138213186	rs1673607	3	138289221	T	C	0.546596	0.000746005	0.0018948	0.693793	-0.201272	0.0295491	9.66315e-12	-0.00370645	0.00942984	0.694278	0.897058	5
ENSG00000157833	2	GAREML	26395960	rs181971256	2	26407937	G	A	0.123651	0.00114673	0.00291426	0.693958	0.376724	0.0497199	3.53844e-14	0.00304395	0.00774622	0.694349	0.435838	3
ENSG00000090382	12	LYZ	69742121	rs28778648	12	69771911	A	C	0.470929	-0.000740307	0.00188272	0.694164	-0.358127	0.0370265	3.95835e-22	0.00206716	0.00526147	0.694403	0.764306	12
ENSG00000171421	5	MRPL36	1798500	rs62338062	5	1824353	A	G	0.248471	-0.000849073	0.00216324	0.694688	0.537622	0.0263401	1.34225e-92	-0.00157931	0.00402446	0.694742	0.46021	16
ENSG00000137124	9	ALDH1B1	38392661	rs2073478	9	38396065	T	G	0.595581	-0.000752356	0.00191614	0.694583	-0.227191	0.0289715	4.439e-15	0.00331156	0.00844461	0.694947	0.74202	3
ENSG00000167123	9	CERCAM	131174030	rs4837264	9	131201895	G	A	0.196936	-0.000928946	0.00236858	0.694914	0.163821	0.0249925	5.5715e-11	-0.00567049	0.0144842	0.695431	0.967656	7
ENSG00000167333	11	TRIM68	4619902	rs146711685	11	4594557	TG	T	0.0691492	0.00146885	0.00374779	0.695114	-0.342227	0.0485691	1.83889e-12	-0.00429203	0.0109681	0.695561	0.132954	4
ENSG00000152700	5	SAR1B	133936834	rs2305049	5	133943937	T	G	0.115938	0.00117313	0.00299619	0.695397	0.183047	0.0284331	1.21199e-10	0.0064089	0.0163987	0.695931	0.48165	6
ENSG00000183208	15	GDPGP1	90777040	rs2063738	15	90782096	C	A	0.428227	0.000747328	0.00191296	0.696044	0.338074	0.0294408	1.60306e-30	0.00221055	0.00566168	0.696211	0.158912	11
ENSG00000178935	19	ZNF552	58315209	rs13037	19	58269173	C	G	0.549113	0.000748101	0.0019158	0.696174	-0.27787	0.0348356	1.50394e-15	-0.00269227	0.00690285	0.696519	0.472696	13
ENSG00000088205	2	DDX18	118572226	rs4849631	2	118622227	G	A	0.918547	-0.00136711	0.00349823	0.695944	-0.206963	0.03349	6.4167e-10	0.00660558	0.0169364	0.696521	0.820755	5
ENSG00000162607	1	USP1	62901968	rs2031373	1	63083289	A	C	0.616794	-0.000755235	0.00193229	0.69591	-0.117795	0.0206893	1.2444e-08	0.00641144	0.0164424	0.696587
ENSG00000175170	20	FAM182B	25744102	rs6115458	20	25969265	G	A	0.349952	-0.000772765	0.00198116	0.696495	0.352141	0.0433342	4.43067e-16	-0.00219448	0.00563252	0.696826	0.994422	11
ENSG00000123104	12	ITPR2	26490342	rs11048701	12	26983350	T	G	0.207013	-0.000908918	0.00233064	0.696546	0.267561	0.0391689	8.43503e-12	-0.00339705	0.00872487	0.697016
ENSG00000187624	17	C17orf97	260118	rs11150882	17	259648	A	G	0.243278	-0.000853378	0.00219273	0.697138	1.02663	0.0227476	0	-0.000831242	0.00213593	0.69715	0.900686	8
ENSG00000146909	7	NOM1	156742417	rs2302445	7	156761818	A	G	0.560679	-0.000737931	0.00189656	0.697209	0.295409	0.022026	5.15345e-41	-0.002498	0.00642282	0.697331	0.84285	11
ENSG00000035928	4	RFC1	39289076	rs13123782	4	39377405	A	C	0.474673	-0.000730919	0.00187979	0.697402	0.245642	0.0251299	1.44324e-22	-0.00297555	0.00765861	0.697629	0.51791	7
ENSG00000164366	5	CCDC127	196986	rs11744204	5	203042	G	T	0.11624	-0.00113763	0.00292987	0.697802	0.288823	0.0342852	3.63443e-17	-0.00393885	0.0101549	0.698109	0.308591	8
ENSG00000146540	7	C7orf50	1036622	rs62430969	7	1087264	G	A	0.0236341	0.00238467	0.00614323	0.697884	-0.717727	0.0921216	6.64371e-15	-0.00332253	0.0085699	0.69824	0.559193	3
ENSG00000108433	17	GOSR2	45000483	rs197919	17	45003675	T	C	0.384127	-0.000757757	0.00195273	0.697978	0.142565	0.0202841	2.08879e-12	-0.00531517	0.013718	0.698416	0.030702	10
ENSG00000269737	1	RP11-345P4.7	1603429	rs6604981	1	1599161	G	A	0.964037	0.00193484	0.00499296	0.698377	-1.72555	0.110634	7.64261e-55	-0.00112129	0.00289444	0.698465	0.813619	3
ENSG00000126870	7	WDR60	158649269	rs10282118	7	158665987	T	C	0.224627	0.00087349	0.00225288	0.698221	-0.196169	0.0324939	1.56898e-09	-0.00445274	0.011508	0.698812	0.811996	3
ENSG00000151353	2	TMEM18	667335	rs10168696	2	672496	T	C	0.847269	-0.00101758	0.0026291	0.698723	-0.55163	0.0420546	2.63178e-39	0.00184468	0.00476813	0.698848	0.386079	5
ENSG00000180992	6	MRPL14	44081194	rs6918252	6	44092537	T	C	0.496115	0.000727683	0.00188099	0.698858	-0.263008	0.0244284	4.95657e-27	-0.00276677	0.00715645	0.699043	0.0476947	4
ENSG00000120688	13	WBP4	41635410	rs9315803	13	41623184	T	G	0.41354	-0.000738365	0.00190908	0.698931	-0.334617	0.0288151	3.55829e-31	0.0022066	0.00570843	0.699089	0.285115	7
ENSG00000214087	17	ARL16	79648204	rs8071084	17	79634162	G	T	0.159393	0.000989304	0.00255963	0.699125	-0.996656	0.0448146	1.42441e-109	-0.000992623	0.00256861	0.699168	0.0547843	17
ENSG00000164934	8	DCAF13	104426942	rs3134296	8	104427541	T	C	0.139682	-0.00105046	0.00271633	0.698963	-0.221473	0.0226799	1.58835e-22	0.00474306	0.0122745	0.699187	0.70214	8
ENSG00000143578	1	CREB3L4	153940010	rs9426935	1	153769400	T	C	0.510488	0.00072763	0.00188139	0.69894	-0.235458	0.0255888	3.5259e-20	-0.00309028	0.0079974	0.699193	0.020575	10
ENSG00000170417	2	TMEM182	103353367	rs2732814	2	103415494	A	G	0.480994	-0.00072843	0.00188409	0.699037	0.101209	0.0165022	8.621e-10	-0.00719728	0.0186528	0.699604	0.443566	5
ENSG00000260630	16	SNAI3-AS1	88729706	rs11076697	16	88740084	T	C	0.336891	0.000795062	0.00205967	0.699486	-0.28458	0.0310217	4.57525e-20	-0.00279381	0.00724398	0.699739	0.942772	14
ENSG00000273033	3	RP11-67L2.2	122605788	rs9847240	3	122526816	A	G	0.667484	-0.000768415	0.00198835	0.699157	0.162788	0.0270484	1.76157e-09	-0.00472034	0.0122395	0.699745
ENSG00000134508	18	CABLES1	20714528	rs11082304	18	20720973	T	G	0.510991	0.000723223	0.00187283	0.699373	-0.211432	0.0381144	2.90125e-08	-0.00342059	0.00887927	0.700064
ENSG00000141568	17	FOXK2	80477589	rs73371707	17	80516236	A	G	0.0767363	0.00136649	0.00354695	0.700047	-0.193034	0.0286026	1.49042e-11	-0.00707901	0.0184047	0.70051	0.666362	5
ENSG00000118308	12	LRMP	25173936	rs715989	12	25204473	C	T	0.334553	0.00076885	0.00199786	0.70036	-0.403207	0.0415062	2.61865e-22	-0.00190684	0.00495881	0.700582	0.48104	3
ENSG00000125257	13	ABCC4	95672083	rs7490267	13	95970258	C	T	0.637852	-0.000753592	0.00195859	0.700413	-0.29382	0.0311066	3.5347e-21	0.00256481	0.00667148	0.70065	0.802967	7
ENSG00000132323	2	ILKAP	239079042	rs11677996	2	239118007	G	A	0.185484	-0.000931995	0.00242206	0.70039	0.166726	0.0279823	2.54916e-09	-0.00558998	0.0145575	0.700983	0.633308	3
ENSG00000197008	7	ZNF138	64254766	rs7779988	7	64285134	C	T	0.064242	0.00147617	0.00383754	0.700484	0.351849	0.0641294	4.09868e-08	0.00419546	0.0109336	0.701183
ENSG00000146066	5	HIGD2A	175815748	rs1060588	5	175815874	C	T	0.0905246	-0.00125834	0.00327712	0.700995	0.195953	0.0300537	7.02644e-11	-0.00642164	0.016753	0.701488
ENSG00000196136	14	SERPINA3	95078714	rs1884082	14	95078677	T	G	0.509556	-0.000720121	0.00187869	0.701489	0.246014	0.0228176	4.19803e-27	-0.00292715	0.00764134	0.701669	0.799289	7
ENSG00000182141	19	ZNF708	21473962	rs11667361	19	21539382	T	C	0.223509	-0.000866827	0.00226588	0.702048	0.723436	0.0464066	8.63611e-55	-0.00119821	0.00313305	0.702134	0.113112	20
ENSG00000255284	11	AP006621.5	777578	rs4963156	11	780827	T	C	0.463007	0.000721691	0.00188649	0.702048	0.429729	0.0312268	4.34141e-43	0.00167941	0.00439165	0.702157	0.63767	12
ENSG00000255142	11	AP006621.6	781645	rs4963156	11	780827	T	C	0.463007	0.000721691	0.00188649	0.702048	0.558636	0.045714	2.42361e-34	0.00129188	0.00337861	0.702187	0.675304	13
ENSG00000102753	13	KPNA3	50273447	rs6561551	13	50258449	G	A	0.738311	-0.000818557	0.00213989	0.702073	0.20055	0.0237786	3.33851e-17	-0.00408156	0.0106811	0.702365	0.545044	3
ENSG00000106565	7	TMEM176B	150488373	rs6464102	7	150478305	G	T	0.635347	-0.00074708	0.00195385	0.702192	-0.337623	0.0308664	7.56858e-28	0.00221276	0.00579061	0.702365	0.0717827	5
ENSG00000002933	7	TMEM176A	150497491	rs6464102	7	150478305	G	T	0.635347	-0.00074708	0.00195385	0.702192	-0.248029	0.0307015	6.54436e-16	0.00301207	0.00788632	0.702509	0.167958	3
ENSG00000135480	12	KRT7	52626304	rs9919758	12	52624148	T	C	0.359452	-0.000752301	0.00197115	0.702718	0.463915	0.0438799	4.00168e-26	-0.00162164	0.00425171	0.702901	0.35854	5
ENSG00000178952	16	TUFM	28853732	rs8061877	16	28856819	T	C	0.244017	-0.000847343	0.00221957	0.702639	-0.165531	0.0201562	2.16756e-16	0.00511894	0.0134233	0.702945	0.0633601	8
ENSG00000136827	9	TOR1A	132575223	rs2296786	9	132615077	T	C	0.611	0.000736127	0.00192838	0.70266	0.13129	0.0168559	6.75485e-15	0.00560688	0.0147056	0.702999	0.987644	14
ENSG00000156113	10	KCNMA1	78629359	rs1248568	10	79283170	C	A	0.50351	-0.000718688	0.00188197	0.70255	-0.165797	0.0268255	6.38703e-10	0.00433475	0.0113727	0.703089	0.850878	5
ENSG00000087191	17	PSMC5	61904512	rs2584615	17	61927774	C	T	0.60896	-0.000736164	0.00193001	0.702885	0.0953979	0.0131001	3.28401e-13	-0.00771677	0.0202589	0.703272	0.417394	8
ENSG00000196378	8	ZNF34	145998499	rs2258178	8	146048839	C	T	0.375402	-0.000743179	0.00194893	0.702961	-0.212746	0.0324097	5.22882e-11	0.00349327	0.00917627	0.703437	0.304086	6
ENSG00000237276	1	ANO7P1	16542404	rs2273312	1	16542937	G	T	0.229716	0.000848791	0.00222798	0.703226	0.371278	0.0577432	1.27758e-10	0.00228613	0.00601136	0.703721	0.14656	7
ENSG00000185664	12	PMEL	56347889	rs2069391	12	56359878	T	C	0.0815019	-0.00129784	0.00340996	0.703497	0.647213	0.0920094	2.00397e-12	-0.00200527	0.00527639	0.703911	0.548544	7
ENSG00000267058	19	RP11-15A1.3	44395956	rs415168	19	44402574	G	C	0.49731	0.000714352	0.00187994	0.703955	-0.354371	0.0384439	3.03078e-20	-0.00201583	0.00530951	0.704195	0.833096	9
ENSG00000117834	1	SLC5A9	48688357	rs11590587	1	48647606	A	G	0.214826	-0.000870123	0.00229523	0.704614	0.520798	0.0599894	3.90565e-18	-0.00167075	0.00441134	0.704881	0.481971	8
ENSG00000198171	20	DDRGK1	3170996	rs6084306	20	3193617	A	G	0.158412	0.000965258	0.00254884	0.704907	0.288483	0.0265504	1.68289e-27	0.00334598	0.00884069	0.705078	0.316669	6
ENSG00000108771	17	DHX58	40253422	rs4796771	17	40268416	G	A	0.180051	-0.000924347	0.00244162	0.705001	-0.403774	0.0404438	1.79864e-23	0.00228927	0.00605134	0.705202	0.525373	3
ENSG00000106993	9	CDC37L1	4679559	rs10974736	9	4695209	G	T	0.343876	0.000749785	0.00198115	0.705089	0.250261	0.0208013	2.44178e-33	0.00299601	0.00792025	0.705228	0.641349	4
ENSG00000112763	6	BTN2A1	26458150	rs6929846	6	26458265	C	T	0.83184	0.000988076	0.00260951	0.704951	-0.254534	0.0331662	1.66064e-14	-0.0038819	0.0102646	0.705294	0.0484484	6
ENSG00000232934	10	RP11-324O2.3	114165977	rs3736946	10	114169276	G	A	0.11524	-0.00110485	0.00291875	0.705034	-0.475779	0.0709845	2.04782e-11	0.00232219	0.00614445	0.70548
ENSG00000204463	6	BAG6	31606805	rs2844462	6	31651247	A	G	0.0429986	-0.00178143	0.00470732	0.705105	0.248683	0.0374125	2.99018e-11	-0.00716346	0.0189597	0.70556	0.686889	3
ENSG00000125450	17	NUP85	73201754	rs1478785	17	73222865	A	G	0.779322	0.000858581	0.00227604	0.706005	-0.407762	0.0253863	4.69147e-58	-0.00210559	0.00558332	0.706083	0.0621166	19
ENSG00000139200	12	PIANP	6802958	rs7959658	12	6754191	G	A	0.357531	-0.000744854	0.001972	0.705643	0.269926	0.0462072	5.16864e-09	-0.00275947	0.00732096	0.706227
ENSG00000130758	19	MAP3K10	40697651	rs33933140	19	40739513	G	A	0.485936	-0.00070845	0.00187684	0.705825	-0.13181	0.0197039	2.2386e-11	0.00537478	0.0142616	0.70627	0.192406	3
ENSG00000084073	1	ZMPSTE24	40723779	rs6691598	1	40747919	C	A	0.432344	0.000717843	0.00190586	0.706433	-0.120219	0.0195902	8.42642e-10	-0.00597113	0.0158831	0.706959
ENSG00000104341	8	LAPTM4B	98787285	rs2449550	8	98845753	G	A	0.479672	-0.000710782	0.00189293	0.707294	-0.222304	0.0226749	1.08234e-22	0.00319734	0.00852129	0.707498	0.142686	4
ENSG00000176401	19	EID2B	40021630	rs1123301	19	40023308	G	A	0.73265	0.00080026	0.00212956	0.707076	0.230553	0.036915	4.22432e-10	0.00347105	0.00925345	0.70758	0.315831	3
ENSG00000196950	2	SLC39A10	196440701	rs10178475	2	196637255	C	T	0.609842	-0.000724756	0.00193293	0.707696	0.277548	0.0269063	6.00535e-25	-0.00261128	0.00696891	0.70788	0.97165	12
ENSG00000227039	21	ITGB2-AS1	46340966	rs1721	21	46349496	T	C	0.386766	-0.000720531	0.00192204	0.70775	0.332291	0.0433388	1.7567e-14	-0.00216837	0.00579112	0.708084	0.607308	4
ENSG00000080839	20	RBL1	35624752	rs6124577	20	35673082	C	T	0.148685	0.000992113	0.00264693	0.707797	0.136935	0.0237914	8.63024e-09	0.00724514	0.0193708	0.708386
ENSG00000241350	7	PMS2P11	76640868	rs2245368	7	76608143	T	C	0.831462	-0.000938784	0.00251137	0.708544	-0.629869	0.067186	6.91699e-21	0.00149044	0.0039903	0.708764
ENSG00000197622	1	CDC42SE1	151023447	rs15740	1	151040435	A	G	0.779218	0.00084853	0.00227231	0.708835	0.187386	0.027882	1.8087e-11	0.00452825	0.0121451	0.709263	0.0184136	5
ENSG00000163354	1	DCST2	154990996	rs60674412	1	155000370	T	C	0.341624	0.000743257	0.00199078	0.708889	-0.200164	0.036241	3.3301e-08	-0.00371324	0.00996844	0.709521
ENSG00000044090	6	CUL7	43005355	rs61732148	6	43014022	A	G	0.0270135	0.00211994	0.0056802	0.708988	-0.450387	0.0808109	2.49891e-08	-0.00470693	0.0126401	0.709609	0.291184	4
ENSG00000235295	22	XXbac-B476C20.17	18512151	rs57620626	22	18504693	A	G	0.198258	-0.000876278	0.00235399	0.709705	-0.543165	0.0349552	1.89172e-54	0.00161328	0.00433508	0.709785	0.927851	10
ENSG00000104983	19	CCDC61	46498339	rs8111976	19	46499537	G	A	0.834853	0.000939836	0.00252473	0.709705	-0.32068	0.0326532	9.16416e-23	-0.00293076	0.00787871	0.709904
ENSG00000135930	2	EIF4E2	233414762	rs12617649	2	233450824	T	G	0.313345	-0.000754003	0.00202714	0.709928	0.298555	0.0293128	2.31063e-24	-0.00252551	0.00679436	0.710112
ENSG00000204604	19	ZNF468	53341261	rs10410884	19	53364138	G	A	0.299099	0.000761432	0.00204762	0.709996	-0.422569	0.037878	6.68879e-29	-0.00180191	0.00484834	0.710149	0.386857	6
ENSG00000094963	1	FMO2	171154347	rs28369860	1	171165803	T	TG	0.0454432	-0.00166347	0.00446962	0.709764	-0.473903	0.0701071	1.38276e-11	0.00351015	0.00944579	0.710183
ENSG00000237126	2	AC073254.1	233445658	rs12617649	2	233450824	T	G	0.313345	-0.000754003	0.00202714	0.709928	0.212741	0.0349669	1.17171e-09	-0.00354423	0.00954647	0.710443
ENSG00000117280	1	RAB7L1	205737114	rs947211	1	205752665	G	A	0.75867	-0.000812092	0.00218758	0.710467	0.40543	0.0241315	2.40607e-63	-0.00200304	0.00539702	0.710535	0.0744887	20
ENSG00000225778	10	PROSER2-AS1	11891612	rs72775944	10	11925054	C	T	0.156908	0.000974722	0.00262526	0.710425	0.510517	0.0521702	1.29825e-22	0.00190928	0.00514606	0.710623	0.197061	6
ENSG00000246375	4	RP11-10L7.1	89206094	rs7682161	4	89191346	C	T	0.0525746	0.00155777	0.00419496	0.710382	0.681927	0.077532	1.42512e-18	0.00228436	0.00615711	0.710628	0.780239	3
ENSG00000162836	1	ACP6	147101453	rs2153463	1	147124310	G	T	0.701602	0.000760774	0.00205347	0.711024	0.643222	0.0279346	2.55797e-117	0.00118275	0.00319289	0.711059	0.893148	11
ENSG00000214174	17	AMZ2P1	62962668	rs4791250	17	62983145	G	T	0.906593	-0.00120159	0.00324343	0.711033	-0.330768	0.0353034	7.30173e-21	0.00363273	0.00981342	0.711249	0.347618	3
ENSG00000146263	6	MMS22L	97590037	rs13217251	6	97648817	T	C	0.0360897	0.00185689	0.00501919	0.711415	-0.461268	0.0825827	2.32995e-08	-0.00402562	0.0109051	0.712017	0.593066	5
ENSG00000143376	1	SNX27	151584541	rs3790512	1	151680974	T	G	0.327545	-0.000738981	0.00200262	0.712121	0.250321	0.0220128	5.7924e-30	-0.00295213	0.00800442	0.712267	0.64729	15
ENSG00000198099	4	ADH4	100044808	rs6532814	4	100173968	C	T	0.472054	-0.000692447	0.00187557	0.711985	-0.301313	0.0419141	6.53546e-13	0.0022981	0.00623286	0.712346	0.218519	5
ENSG00000160072	1	ATAD3B	1407143	rs114112990	1	1334519	C	G	0.0157916	0.00273253	0.00740901	0.712267	-1.29328	0.124224	2.21141e-25	-0.00211287	0.00573245	0.71244	0.908758	7
ENSG00000236088	17	COX10-AS1	13659795	rs9893391	17	13899887	C	T	0.276831	-0.000772185	0.00209502	0.71244	-0.248206	0.0338271	2.1765e-13	0.00311106	0.00845129	0.712786	0.905904	5
ENSG00000180383	20	DEFB124	30053309	rs1115713	20	30135990	G	A	0.122383	-0.0010596	0.00287812	0.712756	0.689869	0.0633946	1.40221e-27	-0.00153594	0.00417437	0.712913	0.519751	11
ENSG00000121057	17	AKAP1	55162453	rs876627	17	55199216	T	C	0.482444	-0.000692438	0.00188274	0.713035	0.180345	0.0226478	1.679e-15	-0.00383952	0.0104508	0.713328	0.754548	7
ENSG00000234444	7	ZNF736	63767837	rs10253630	7	63827340	A	G	0.294948	-0.000755881	0.00205547	0.713066	0.313991	0.0401249	5.06279e-15	-0.00240733	0.00655349	0.713368	0.514059	9
ENSG00000168803	15	ADAL	43622872	rs28461955	15	43661459	T	C	0.108833	0.00110489	0.0030085	0.713429	-0.41735	0.0271413	2.33796e-53	-0.00264739	0.00721063	0.713506	0.118362	20
ENSG00000105479	19	CCDC114	48799714	rs249376	19	48820447	C	T	0.371872	0.000713216	0.00194017	0.713168	-0.311019	0.0490423	2.27023e-10	-0.00229316	0.00624858	0.713627	0.418324	5
ENSG00000168329	3	CX3CR1	39304985	rs7612064	3	39447674	T	C	0.321011	-0.000741282	0.00202179	0.713883	0.265407	0.0296212	3.24557e-19	-0.002793	0.00762407	0.714112	0.384417	10
ENSG00000169919	7	GUSB	65425671	rs1167385	7	65513308	A	G	0.446704	-0.000688368	0.00187738	0.71387	-0.147389	0.0226003	6.95829e-11	0.00467042	0.0127577	0.714301	0.900585	5
ENSG00000268088	19	AC093063.2	40184565	rs113169072	19	40168669	A	G	0.0828639	0.00124339	0.00339931	0.714531	0.688902	0.0569614	1.13347e-33	0.00180489	0.00493664	0.714656	0.303679	3
ENSG00000226025	19	LGALS17A	40170014	rs113169072	19	40168669	A	G	0.0828639	0.00124339	0.00339931	0.714531	0.698607	0.0602567	4.42747e-31	0.00177981	0.00486826	0.714667
ENSG00000225706	9	RP11-75C9.1	8858130	rs2570297	9	8839965	A	G	0.859253	0.000990535	0.00270738	0.714467	-0.543261	0.0686875	2.59125e-15	-0.00182331	0.0049889	0.714758	0.41859	3
ENSG00000163235	2	TGFA	70674412	rs2902450	2	70799620	C	T	0.107127	-0.00110822	0.00302875	0.71444	0.583867	0.080697	4.64487e-13	-0.00189807	0.00519403	0.714788	0.0386108	5
ENSG00000090273	1	NUDC	27226729	rs79567479	1	27011533	C	T	0.0818073	-0.00125989	0.00344232	0.714365	-0.240957	0.0368297	6.0516e-11	0.00522869	0.0143084	0.714791
ENSG00000089335	19	ZNF302	35168544	rs10401309	19	35175749	G	C	0.104644	0.00111996	0.00306449	0.714765	-0.726466	0.0462804	1.58467e-55	-0.00154166	0.0042195	0.714839	0.948514	6
ENSG00000005243	17	COPZ2	46103533	rs8076163	17	46120325	C	T	0.807798	0.000862489	0.00235913	0.714667	-0.201767	0.0309244	6.82152e-11	-0.00427468	0.0117107	0.715094	0.962901	6
ENSG00000187595	17	ZNF385C	40177594	rs60110245	17	40189830	T	C	0.0870546	0.00122978	0.00336545	0.714802	-0.229884	0.0376572	1.03023e-09	-0.00534957	0.014666	0.71529	0.511955	3
ENSG00000233690	10	EBAG9P1	101457164	rs11190245	10	101451259	C	T	0.301837	0.000747694	0.00205015	0.715334	0.412724	0.051801	1.61929e-15	0.00181161	0.00497256	0.715619	0.0876332	3
ENSG00000125611	2	CHCHD5	113341817	rs752992	2	113344047	C	T	0.819435	0.000893138	0.00244836	0.715268	-0.170142	0.0277887	9.20051e-10	-0.00524937	0.0144156	0.71575	0.509137	4
ENSG00000211643	22	IGLV5-52	22673082	rs2285019	22	22599808	C	T	0.839384	-0.000937734	0.00257427	0.715655	0.667204	0.0603051	1.87936e-28	-0.00140547	0.00386039	0.715802	0.177759	6
ENSG00000173626	6	TRAPPC3L	116816152	rs7762318	6	116875427	A	G	0.606656	-0.000699261	0.00191985	0.71569	0.434182	0.0450523	5.56395e-22	-0.00161053	0.00442492	0.715883	0.873004	5
ENSG00000164451	6	FAM26D	116850174	rs7762318	6	116875427	A	G	0.606656	-0.000699261	0.00191985	0.71569	0.370587	0.0436657	2.122e-17	-0.0018869	0.00518533	0.715939	0.98243	4
ENSG00000158023	12	WDR66	122355768	rs6486782	12	122359172	C	T	0.581416	-0.00069246	0.00189976	0.715486	-0.228408	0.0386914	3.56231e-09	0.00303168	0.00833324	0.716003
ENSG00000058729	5	RIOK2	96496571	rs3839294	5	96504131	C	CT	0.683003	-0.000739232	0.00203115	0.715898	-0.296932	0.0238731	1.62651e-35	0.00248957	0.00684338	0.716013	0.641516	7
ENSG00000256053	14	APOPT1	104029299	rs28513222	14	104028069	T	A	0.355234	-0.00071242	0.0019583	0.716012	-0.364334	0.0217764	7.83294e-63	0.0019554	0.00537628	0.716075	0.849981	20
ENSG00000189241	6	TSPYL1	116597741	rs7762318	6	116875427	A	G	0.606656	-0.000699261	0.00191985	0.71569	0.124358	0.0186826	2.80716e-11	-0.00562297	0.0154612	0.716095	0.872042	3
ENSG00000119943	10	PYROXD2	100143322	rs7913541	10	100172479	G	A	0.25903	0.000780548	0.00214688	0.716176	0.869316	0.0238232	1.57974e-291	0.000897888	0.00246974	0.71619	0.629838	14
ENSG00000107521	10	HPS1	100175955	rs7913541	10	100172479	G	A	0.25903	0.000780548	0.00214688	0.716176	0.238729	0.0232227	8.67406e-25	0.0032696	0.00899858	0.716346	0.774046	7
ENSG00000253227	8	RP11-383J24.1	125283924	rs56218959	8	125281318	G	T	0.289273	0.000753789	0.0020757	0.716495	0.557416	0.0386632	4.03304e-47	0.00135229	0.00372497	0.716579	0.659553	12
ENSG00000134058	5	CDK7	68530668	rs2932770	5	68513290	G	A	0.404416	-0.000710377	0.00195782	0.716724	-0.16897	0.0166235	2.85531e-24	0.00420416	0.0115942	0.716896	0.209051	11
ENSG00000175970	12	UNC119B	121148238	rs2948149	12	121162854	G	T	0.392739	-0.000698577	0.00192357	0.71648	0.172668	0.0293617	4.08499e-09	-0.00404578	0.0111615	0.716996	0.106886	3
ENSG00000141252	17	VPS53	411908	rs684232	17	618965	C	T	0.350463	0.000711968	0.00196357	0.716912	-0.279895	0.024247	7.96093e-31	-0.0025437	0.00701884	0.717046	0.259744	18
ENSG00000165475	13	CRYL1	20977806	rs57339370	13	21095594	T	C	0.0137021	-0.00293285	0.00809605	0.71716	0.566784	0.0607232	1.02044e-20	-0.00517455	0.0142949	0.717364	0.462427	3
ENSG00000005100	17	DHX33	5344232	rs8069315	17	5366947	A	G	0.122112	-0.00104424	0.00288296	0.717193	-0.210062	0.025005	4.43427e-17	0.0049711	0.0137371	0.717446	0.139332	6
ENSG00000105341	19	ATP5SL	41937223	rs2231942	19	41942273	A	G	0.035412	0.00184772	0.00510607	0.717452	0.342814	0.0514007	2.56766e-11	0.00538986	0.0149165	0.717848	0.158553	3
ENSG00000162592	1	CCDC27	3668962	rs12131045	1	3675959	G	T	0.24341	-0.00079035	0.00218333	0.717358	-0.268758	0.04516	2.66111e-09	0.00294075	0.00813879	0.717856
ENSG00000112699	6	GMDS	1624041	rs75992740	6	2268253	A	G	0.0556195	-0.00147871	0.00408607	0.717434	0.414642	0.0702139	3.51765e-09	-0.00356623	0.00987294	0.71794
ENSG00000226051	10	ZNF503-AS1	77029577	rs10824301	10	77079536	T	C	0.199493	-0.000851419	0.00235626	0.717842	-0.452322	0.0371514	4.21858e-34	0.00188233	0.00521155	0.717962	0.476984	3
ENSG00000169189	16	NSMCE1	27236312	rs17856580	16	27246617	C	T	0.176249	0.00090683	0.00250778	0.717646	-0.1751	0.0282303	5.55547e-10	-0.00517893	0.0143463	0.718104	0.378713	4
ENSG00000187741	16	FANCA	89803957	rs7195066	16	89836323	T	C	0.31409	-0.000741545	0.00205385	0.71806	0.691704	0.0445621	2.45355e-54	-0.00107206	0.00297006	0.718134	0.981364	20
ENSG00000152926	7	ZNF117	64432154	rs4718173	7	64430406	T	G	0.94914	-0.00152867	0.00423075	0.717859	0.595253	0.0758034	4.07518e-15	-0.0025681	0.007115	0.718143	0.572312	5
ENSG00000204435	6	CSNK2B	31633013	rs2242653	6	31675765	A	G	0.14161	-0.00103893	0.00287428	0.717758	0.172981	0.0270958	1.72465e-10	-0.00600604	0.0166428	0.71819	0.185114	8
ENSG00000204991	16	SPIRE2	89884587	rs7195066	16	89836323	T	C	0.31409	-0.000741545	0.00205385	0.71806	0.52018	0.0487879	1.53152e-26	-0.00142555	0.00395061	0.718216	0.973693	15
ENSG00000088836	20	SLC4A11	3208063	rs4507156	20	3228460	T	C	0.280698	0.000752872	0.00208438	0.717953	0.322678	0.0409918	3.49655e-15	0.0023332	0.00646643	0.718236	0.201159	11
ENSG00000103148	16	NPRL3	134273	rs2562164	16	176743	G	A	0.341209	0.000724045	0.00201051	0.71875	-0.444873	0.0327514	5.02928e-42	-0.00162753	0.00452088	0.718844	0.862182	8
ENSG00000135049	9	AGTPBP1	88161455	rs62570597	9	88329242	T	C	0.0219568	-0.00233603	0.00648712	0.71877	0.751926	0.0754182	2.06054e-23	-0.00310673	0.00863296	0.718946
ENSG00000118526	6	TCF21	134210276	rs12190287	6	134214525	G	C	0.375175	0.000699588	0.00194287	0.718787	0.395541	0.044691	8.70684e-19	0.00176869	0.00491599	0.71901	0.903983	3
ENSG00000115687	2	PASK	242045514	rs1470414	2	242077496	T	C	0.368281	-0.000699632	0.00194836	0.71953	-0.303753	0.0363205	6.10805e-17	0.00230329	0.0064202	0.719777	0.64229	9
ENSG00000240401	2	AC012358.8	55535628	rs142185731	2	55974418	A	G	0.018741	0.00251879	0.0070174	0.719643	1.26188	0.11216	2.29601e-29	0.00199606	0.0055639	0.71978	0.397281	15
ENSG00000129219	17	PLD2	4710391	rs72833202	17	4706109	C	T	0.139985	0.000971801	0.00270871	0.719769	0.36412	0.0404603	2.26887e-19	0.0026689	0.00744497	0.719981	0.507142	5
ENSG00000099282	10	TSPAN15	71211229	rs1238357	10	71268289	T	C	0.499574	0.000674778	0.00188395	0.720215	0.209067	0.0242607	6.84139e-18	0.00322757	0.00901901	0.720446	0.079213	7
ENSG00000008517	16	IL32	3115298	rs76580947	16	3115325	C	G	0.0881698	0.00121416	0.00339599	0.720697	-0.796082	0.0594939	7.81947e-41	-0.00152517	0.0042674	0.720792
ENSG00000071051	2	NCK2	106361354	rs35168059	2	106384969	G	A	0.432994	-0.000679861	0.00190119	0.720644	-0.119158	0.0202601	4.06811e-09	0.00570554	0.0159847	0.721138
ENSG00000186523	8	FAM86B1	12039605	rs117391281	8	11882065	A	G	0.0291908	-0.00205984	0.00577246	0.721212	1.14126	0.16929	1.56798e-11	-0.00180488	0.00506505	0.721586	0.933316	4
ENSG00000186184	13	POLR1D	28194903	rs10492487	13	28199368	A	T	0.12037	-0.00102726	0.00288445	0.721739	0.503573	0.0293021	3.40563e-66	-0.00203994	0.0057292	0.721795	0.0777403	6
ENSG00000089250	12	NOS1	117645947	rs10774922	12	117880281	C	T	0.437951	-0.000673436	0.00189052	0.721679	-0.268251	0.0234667	2.92233e-30	0.00251047	0.007051	0.721807	0.849017	5
ENSG00000120322	5	PCDHB8	140557371	rs638054	5	140581510	T	G	0.224362	-0.000804565	0.00225971	0.721805	0.584888	0.0551732	2.94977e-26	-0.00137559	0.00386567	0.721955	0.970648	13
ENSG00000166321	10	NUDT13	74870217	rs36152134	10	74896664	C	T	0.0602784	0.00140055	0.00393806	0.722108	-0.716036	0.0598222	5.13927e-33	-0.00195598	0.00550223	0.722224	0.904226	11
ENSG00000127903	19	ZNF835	57174020	rs11881089	19	57183083	G	T	0.341801	-0.000705047	0.00198284	0.722159	0.514771	0.0337422	1.50167e-52	-0.00136963	0.00385293	0.722232	0.834437	7
ENSG00000120324	5	PCDHB10	140571942	rs638054	5	140581510	T	G	0.224362	-0.000804565	0.00225971	0.721805	-0.266083	0.04307	6.49526e-10	0.00302374	0.00850659	0.722247
ENSG00000196151	2	WDSUB1	160092304	rs6761921	2	160123080	A	C	0.320267	0.000717325	0.00201803	0.722247	-0.750344	0.0388374	3.63783e-83	-0.000955995	0.00268993	0.722291	0.103085	15
ENSG00000122882	10	ECD	74889913	rs36152134	10	74896664	C	T	0.0602784	0.00140055	0.00393806	0.722108	-0.466913	0.0545619	1.15357e-17	-0.0029996	0.00844153	0.722336	0.634886	6
ENSG00000137672	11	TRPC6	101322295	rs35008368	11	101496647	A	C	0.10812	-0.0010775	0.00302645	0.721819	0.343654	0.0613593	2.13514e-08	-0.00313542	0.00882445	0.722357
ENSG00000076650	19	GPATCH1	33571786	rs16967749	19	33538297	T	C	0.146224	0.000939309	0.00264321	0.722314	0.446196	0.0416564	9.00443e-27	0.00210515	0.00592714	0.722461	0.465226	11
ENSG00000140307	15	GTF2A2	59930261	rs34234767	15	59933135	TC	T	0.327745	0.000711843	0.0020058	0.72267	-0.378207	0.022358	3.43197e-64	-0.00188215	0.00530461	0.722729	0.257463	9
ENSG00000127463	1	EMC1	19542158	rs10799734	1	19519782	T	C	0.421601	-0.000676631	0.00190733	0.722775	-0.302987	0.0272202	8.86911e-29	0.0022332	0.00629828	0.722909	0.683455	11
ENSG00000050628	1	PTGER3	71318036	rs1414066	1	71073907	G	A	0.414211	0.000677271	0.00190884	0.722733	-0.295251	0.0454415	8.17248e-11	-0.00229388	0.00647478	0.723129	0.753402	4
ENSG00000168385	2	SEPT2	242254515	rs12475607	2	242189231	C	T	0.102043	-0.00109395	0.00308954	0.723278	0.870082	0.0436977	3.24128e-88	-0.0012573	0.00355142	0.72332	0.110992	14
ENSG00000131437	5	KIF3A	132028320	rs7717322	5	132074890	A	G	0.0864222	-0.0011863	0.00334667	0.722985	-0.295443	0.0426664	4.37552e-12	0.00401533	0.0113425	0.723333	0.953474	7
ENSG00000165282	9	PIGO	35088685	rs527459	9	35088142	G	A	0.545835	-0.000668663	0.00189071	0.723596	0.173999	0.0176769	7.32495e-23	-0.00384291	0.0108732	0.723767	0.942837	16
ENSG00000157214	7	STEAP2	89796904	rs194519	7	89853425	G	A	0.757224	0.000773088	0.00218668	0.723681	0.345961	0.0271819	4.15403e-37	0.00223461	0.00632303	0.723783	0.254767	14
ENSG00000221829	9	FANCG	35073832	rs527459	9	35088142	G	A	0.545835	-0.000668663	0.00189071	0.723596	-0.222465	0.0323345	5.9802e-12	0.0030057	0.00851013	0.723945	0.913343	8
ENSG00000143776	1	CDC42BPA	227177566	rs2718219	1	227414036	C	T	0.280907	-0.000737465	0.0020874	0.723867	-0.309095	0.0295047	1.11208e-25	0.00238588	0.0067571	0.724019	0.966618	15
ENSG00000139899	14	CBLN3	24895738	rs2273629	14	24898751	A	G	0.734532	-0.000754144	0.0021376	0.724239	0.683156	0.0408324	7.82462e-63	-0.00110391	0.0031297	0.724298	0.16804	8
ENSG00000152990	4	GPR125	22346694	rs73114174	4	22499019	T	G	0.118758	-0.00102485	0.00290038	0.723826	-0.270899	0.0474538	1.13846e-08	0.00378314	0.010727	0.724332
ENSG00000253731	5	PCDHGA6	140753651	rs72790024	5	140762993	A	G	0.0496315	0.00153261	0.00433973	0.723969	-0.368003	0.0566457	8.21717e-11	-0.00416467	0.0118101	0.72436	0.973325	5
ENSG00000112992	5	NNT	43602794	rs57403343	5	43502947	C	T	0.494101	0.000664408	0.00188308	0.724216	-0.149818	0.0148069	4.59171e-24	-0.00443477	0.0125768	0.724376	0.483335	12
ENSG00000260641	4	RP11-1299A16.3	99580055	rs6532752	4	99540287	T	C	0.524546	-0.000664288	0.00188366	0.724344	0.554355	0.0393604	4.7586e-45	-0.00119831	0.003399	0.724428	0.309766	8
ENSG00000143850	1	PLEKHA6	204187979	rs17333822	1	204283575	C	T	0.256296	0.000759552	0.00215433	0.724411	0.377414	0.0407495	2.00993e-20	0.00201252	0.00571227	0.724602	0.153774	4
ENSG00000128274	22	A4GALT	43088127	rs34091628	22	43120111	T	C	0.262459	0.000750325	0.00212936	0.724561	-0.595195	0.0328766	2.96852e-73	-0.00126064	0.00357826	0.72461	0.504811	11
ENSG00000104450	8	SPAG1	101170134	rs2439455	8	101218354	A	G	0.356506	0.000691791	0.00196338	0.724578	-0.428926	0.0385753	1.01174e-28	-0.00161284	0.00457973	0.724711	0.93218	8
ENSG00000219200	17	RNASEK	6915736	rs11571340	17	6908219	G	A	0.0683057	-0.00130516	0.00369982	0.724266	0.24047	0.0406241	3.23136e-09	-0.00542754	0.0154131	0.724734
ENSG00000022277	20	RTFDC1	55043647	rs11086547	20	55101462	C	T	0.451431	0.00066392	0.00188352	0.724471	-0.128934	0.0183165	1.93293e-12	-0.0051493	0.0146267	0.724802
ENSG00000102606	13	ARHGEF7	111766906	rs9588382	13	111863267	C	A	0.122582	0.00101126	0.00286953	0.724529	0.36102	0.0512226	1.81424e-12	0.00280112	0.00795833	0.724858	0.616132	5
ENSG00000172922	11	RNASEH2C	65482367	rs3372	11	65485218	A	G	0.363623	0.000688225	0.0019553	0.724853	-0.298501	0.0236147	1.26284e-36	-0.0023056	0.00655294	0.724956	0.0618352	20
ENSG00000261924	17	CTD-2561B21.5	78940039	rs4969331	17	78966915	T	C	0.593567	-0.00067537	0.00191821	0.724776	-0.242569	0.0378672	1.496e-10	0.00278424	0.00791983	0.725174	0.514184	5
ENSG00000104825	19	NFKBIB	39390340	rs3136644	19	39398631	G	A	0.165114	0.000892773	0.00253564	0.724771	0.105625	0.0187098	1.64753e-08	0.00845229	0.0240527	0.725283
ENSG00000243646	21	IL10RB	34638663	rs2834158	21	34617213	C	T	0.687675	0.000709391	0.0020223	0.72575	-0.274454	0.0299725	5.34347e-20	-0.00258474	0.00737385	0.725943	0.504371	4
ENSG00000159110	21	IFNAR2	34602206	rs2834158	21	34617213	C	T	0.687675	0.000709391	0.0020223	0.72575	-0.23446	0.0267304	1.7666e-18	-0.00302564	0.00863225	0.72596	0.467676	4
ENSG00000223799	21	IL10RB-AS1	34636178	rs2834158	21	34617213	C	T	0.687675	0.000709391	0.0020223	0.72575	-0.198035	0.0323239	8.9785e-10	-0.00358215	0.0102286	0.726181
ENSG00000137106	9	GRHPR	37422663	rs7856656	9	37421065	T	C	0.332137	-0.000698565	0.00199574	0.726318	0.267709	0.0198814	2.50264e-41	-0.00260942	0.0074574	0.726406	0.962706	7
ENSG00000111886	6	GABRR2	89966927	rs9294432	6	90019967	T	C	0.456849	-0.000659331	0.00188416	0.726389	0.250679	0.0295641	2.2682e-17	-0.00263018	0.00752262	0.726612	0.691536	5
ENSG00000133048	1	CHI3L1	203148059	rs10399931	1	203156080	C	T	0.757561	0.00076369	0.00218687	0.726927	0.217118	0.0277957	5.66432e-15	0.0035174	0.0100823	0.727189	0.577977	4
ENSG00000154277	4	UCHL1	41258430	rs13107512	4	41292961	G	A	0.0795255	0.00120097	0.00344111	0.727085	0.414584	0.0560557	1.40423e-13	0.00289681	0.00830939	0.727376
ENSG00000110888	12	CAPRIN2	30862486	rs75560605	12	30782535	C	T	0.106501	0.00106061	0.00304134	0.727292	0.309006	0.0427532	4.91341e-13	0.00343233	0.00985378	0.727595	0.692241	3
ENSG00000177556	5	ATOX1	151121877	rs2964589	5	151118189	T	G	0.72853	-0.000737382	0.00211615	0.727498	0.16839	0.025504	4.04331e-11	-0.00437901	0.0125844	0.727862	0.0930689	6
ENSG00000161692	17	DBF4B	42785976	rs34839354	17	42835129	C	T	0.145967	-0.000916683	0.00263367	0.727793	-0.587646	0.040009	7.71396e-49	0.00155992	0.00448299	0.727866	0.0272698	15
ENSG00000240065	6	PSMB9	32811913	rs3101942	6	32870057	A	G	0.591809	-0.000693429	0.00199038	0.727547	0.181303	0.0286237	2.38852e-10	-0.0038247	0.0109948	0.727942	0.389313	6
ENSG00000163328	2	GPR155	175296966	rs34291465	2	175309792	C	T	0.332382	0.000697513	0.00200678	0.728157	-0.262491	0.0269425	1.98343e-22	-0.00265728	0.00765	0.728323	0.711979	13
ENSG00000130348	6	QRSL1	107077453	rs1026619	6	107114361	G	A	0.422453	-0.000661489	0.00190401	0.728276	-0.443909	0.0253233	8.51022e-69	0.00149015	0.00429003	0.728328	0.188973	20
ENSG00000130347	6	RTN4IP1	107018903	rs1026619	6	107114361	G	A	0.422453	-0.000661489	0.00190401	0.728276	-0.164024	0.0178139	3.33344e-20	0.00403288	0.0116164	0.728462	0.461692	7
ENSG00000067057	10	PFKP	3108525	rs2388570	10	3148025	C	T	0.388213	0.000672404	0.00193628	0.728392	-0.28671	0.0301904	2.16576e-21	-0.00234524	0.00675796	0.728566	0.806019	4
ENSG00000233056	21	ERVH48-1	44336913	rs452142	21	44412809	G	A	0.239621	0.000765197	0.00220199	0.728214	-0.359952	0.0603074	2.39264e-09	-0.00212583	0.00612781	0.728655	0.926113	7
ENSG00000160293	9	VAV2	136627016	rs2073888	9	136658816	C	T	0.490873	-0.000654256	0.00188495	0.728521	-0.204964	0.0262069	5.24137e-15	0.00319205	0.00920555	0.728777	0.543318	4
ENSG00000106624	7	AEBP1	44143960	rs2537190	7	44144779	T	C	0.41117	-0.000661963	0.00190813	0.728655	-0.123689	0.0193686	1.70209e-10	0.00535183	0.0154496	0.729037	0.357125	3
ENSG00000241764	7	AC002467.7	107383262	rs3823956	7	107324774	A	G	0.749085	-0.000750926	0.00217067	0.729385	-0.347793	0.038975	4.5185e-19	0.00215912	0.00624596	0.729581	0.218801	4
ENSG00000133069	1	TMCC2	205197304	rs10900472	1	205181526	C	T	0.595155	0.000661167	0.00191299	0.729629	0.198629	0.0222802	4.87672e-19	0.00332865	0.0096382	0.729824	0.0930324	7
ENSG00000106605	7	BLVRA	43798279	rs10236639	7	43765799	A	G	0.210474	-0.000803501	0.00232588	0.729746	0.247629	0.0318694	7.84203e-15	-0.00324478	0.00940188	0.730004	0.341044	4
ENSG00000176595	8	KBTBD11	1922044	rs4557743	8	1921160	C	T	0.846956	-0.000904174	0.00261552	0.729572	-0.302204	0.0525488	8.87593e-09	0.00299193	0.00867044	0.73004	0.507264	4
ENSG00000267264	19	CTC-459F4.6	28294446	rs7252041	19	28248720	G	A	0.850606	-0.000902998	0.00261358	0.729716	0.348557	0.0625705	2.53828e-08	-0.00259068	0.00751269	0.730215	0.533354	7
ENSG00000227811	1	RP4-773A18.4	112282463	rs2618035	1	112347647	A	C	0.771483	-0.000774138	0.00224633	0.730377	-0.532756	0.0524591	3.12752e-24	0.00145308	0.00421886	0.730526	0.627344	5
ENSG00000174173	3	TRMT10C	101280706	rs6809436	3	101177848	G	T	0.0827452	0.00117338	0.00340349	0.730278	0.207633	0.030366	8.04871e-12	0.00565122	0.0164127	0.730605	0.291158	8
ENSG00000169490	8	TM2D2	38846327	rs10105311	8	38854041	T	C	0.382378	0.000667997	0.00194522	0.731294	-0.34389	0.0336961	1.87087e-24	-0.00194247	0.00565972	0.73144	0.86184	8
ENSG00000253982	8	CTD-2336O2.1	1710156	rs7845723	8	1697086	G	T	0.772369	0.000771746	0.00224874	0.731456	0.378549	0.0290021	6.1527e-39	0.0020387	0.00594247	0.731544	0.900869	9
ENSG00000115705	2	TPO	1377995	rs3755555	2	1499167	A	G	0.363787	0.000670305	0.00195351	0.731503	-0.277885	0.0357518	7.68762e-15	-0.00241217	0.00703677	0.731753	0.858539	11
ENSG00000258405	19	ZNF578	52956829	rs2608497	19	52942159	G	A	0.969298	0.00183899	0.00535589	0.731329	-0.553981	0.100413	3.44834e-08	-0.00331959	0.00968671	0.731828	0.80672	3
ENSG00000113361	5	CDH6	31193857	rs13170907	5	31123473	C	T	0.0744601	-0.00123009	0.00359012	0.731875	0.411211	0.0551236	8.66569e-14	-0.00299138	0.00873981	0.732147
ENSG00000175264	11	CHST1	45670427	rs11038608	11	45691118	A	G	0.34508	0.000684104	0.00199689	0.731911	-0.209282	0.0291752	7.32214e-13	-0.00326881	0.0095525	0.732204
ENSG00000152117	2	AC093838.4	132250386	rs6752803	2	132249169	A	G	0.176638	-0.000834648	0.00244144	0.73245	-0.712964	0.0330054	1.74016e-103	0.00117067	0.00342478	0.732483	0.7117	6
ENSG00000136878	9	USP20	132596977	rs3758337	9	132598101	T	C	0.225369	0.00076655	0.00224181	0.732401	0.314058	0.0265089	2.22384e-32	0.00244079	0.00714118	0.732508	0.791748	12
ENSG00000143149	1	ALDH9A1	165631453	rs10918242	1	165656600	G	A	0.363566	0.000667932	0.00195466	0.732568	-0.35677	0.0270312	8.95592e-40	-0.00187216	0.0054806	0.732653	0.643412	9
ENSG00000161542	17	PRPSAP1	74305567	rs2279056	17	74309474	G	A	0.298853	-0.000697747	0.00204247	0.732637	-0.250166	0.034231	2.70821e-13	0.00278914	0.00817337	0.732918	0.898836	6
ENSG00000106723	9	SPIN1	91003334	rs2039387	9	91098867	A	G	0.137302	0.000933252	0.00273345	0.732787	-0.344596	0.0365309	3.9853e-21	-0.00270825	0.00793753	0.732956	0.289212	5
ENSG00000172803	11	SNX32	65601112	rs17854357	11	65601560	C	G	0.162879	0.000864053	0.00253189	0.7329	0.588756	0.062863	7.55475e-21	0.00146759	0.00430326	0.733072	0.395271	11
ENSG00000184903	7	IMMP2L	110303110	rs214455	7	110843795	G	A	0.620313	-0.000662914	0.00194234	0.73288	-0.167414	0.0247442	1.32597e-11	0.00395973	0.0116168	0.733207	0.0777707	5
ENSG00000136720	2	HS6ST1	128994290	rs714129	2	129061452	C	T	0.210925	-0.000783965	0.00229765	0.732949	0.223838	0.0299214	7.38275e-14	-0.00350238	0.0102755	0.733217
ENSG00000112294	6	ALDH5A1	24495080	rs2793422	6	24418348	A	G	0.361232	0.000665498	0.00195255	0.733228	0.226736	0.0161152	5.83045e-45	0.00293512	0.00861408	0.733303	0.816841	18
ENSG00000112293	6	GPLD1	24424793	rs2793422	6	24418348	A	G	0.361232	0.000665498	0.00195255	0.733228	0.395795	0.0309224	1.64721e-37	0.00168142	0.00493498	0.733318	0.617825	16
ENSG00000130957	9	FBP2	97321002	rs540124	9	97328175	G	A	0.345869	-0.000674483	0.00198001	0.73337	-0.171643	0.0217707	3.16745e-15	0.00392957	0.0115464	0.733609	0.630951	5
ENSG00000104998	19	IL27RA	14142560	rs2306192	19	14143016	A	G	0.240177	0.000747839	0.00219675	0.733534	0.417005	0.0422983	6.28751e-23	0.00179336	0.00527106	0.733686	0.764026	5
ENSG00000242612	16	DECR2	451826	rs62030830	16	468055	A	G	0.496319	-0.000647646	0.00190545	0.733937	0.254664	0.0233567	1.1119e-27	-0.00254314	0.00748585	0.734063	0.962608	10
ENSG00000122970	12	IFT81	110562140	rs35769760	12	110517930	C	A	0.239009	-0.000747589	0.00220078	0.734088	0.299906	0.0325962	3.5583e-20	-0.00249274	0.00734323	0.734262	0.535231	6
ENSG00000258429	16	PDF	69362524	rs77352588	16	69325014	G	C	0.0706674	-0.00126799	0.0037292	0.733844	0.271391	0.0491146	3.28234e-08	-0.00467219	0.013767	0.734328	0.118685	3
ENSG00000165609	10	NUDT5	12207324	rs10466280	10	12191933	T	C	0.423173	0.000643965	0.00189529	0.734029	-0.147106	0.0261792	1.91844e-08	-0.00437756	0.0129074	0.734495	0.739038	3
ENSG00000161912	6	ADCY10P1	41068761	rs742495	6	41018233	G	A	0.33447	0.000674625	0.00199028	0.734639	0.196159	0.0268612	2.82048e-13	0.00343917	0.0101572	0.734915	0.978302	6
ENSG00000198189	4	HSD17B11	88257762	rs10028441	4	88290265	A	G	0.300851	0.00069264	0.00204432	0.734751	0.185056	0.0213301	4.10612e-18	0.00374287	0.0110555	0.734946	0.463219	5
ENSG00000152558	11	TMEM123	102267063	rs17350205	11	102296024	G	A	0.0758213	0.00120799	0.00356977	0.735065	0.400475	0.0485211	1.53661e-16	0.00301639	0.00892133	0.73528	0.745627	4
ENSG00000165678	10	GHITM	85899196	rs2306321	10	85910311	G	C	0.0575441	0.00136775	0.00405321	0.73578	0.440316	0.0334969	1.81851e-39	0.00310629	0.00920826	0.735862	0.623141	3
ENSG00000116906	1	GNPAT	231376953	rs562503	1	231407159	C	T	0.564814	0.000636849	0.00188691	0.735733	-0.156415	0.0168733	1.8624e-20	-0.00407153	0.0120715	0.735902	0.0395385	3
ENSG00000159128	21	IFNGR2	34775202	rs2834211	21	34789808	C	T	0.101783	-0.00105148	0.00311402	0.735619	-0.298441	0.0460273	8.93184e-11	0.00352324	0.0104484	0.735964
ENSG00000182771	10	GRID1	87359312	rs61856638	10	88126072	A	G	0.156953	-0.000876899	0.00259729	0.73565	0.287205	0.0449303	1.63475e-10	-0.00305322	0.00905594	0.736003
ENSG00000237975	1	FLG-AS1	152140601	rs7545406	1	152193286	T	G	0.60297	-0.000653283	0.00193727	0.735951	-0.677772	0.0433851	5.13696e-55	0.000963868	0.00285896	0.736012	0.360543	14
ENSG00000119723	14	COQ6	74416629	rs11625982	14	74659790	C	A	0.432781	0.000637412	0.00189	0.735924	-0.152791	0.0210627	4.04331e-13	-0.00417179	0.0123832	0.736199	0.163978	8
ENSG00000186231	6	KLHL32	97372605	rs850583	6	97370194	G	A	0.564099	0.000639536	0.0018963	0.735924	-0.265816	0.0382349	3.59683e-12	-0.00240593	0.00714227	0.736224
ENSG00000180185	16	FAHD1	1876968	rs1742446	16	1918125	G	T	0.855977	-0.000908566	0.00269703	0.73621	-0.826091	0.0332031	1.22699e-136	0.00109984	0.00326511	0.736233	0.270539	20
ENSG00000143631	1	FLG	152274651	rs7545406	1	152193286	T	G	0.60297	-0.000653283	0.00193727	0.735951	-0.330291	0.0505137	6.20783e-11	0.0019779	0.00587314	0.73629	0.602441	3
ENSG00000161265	19	U2AF1L4	36233365	rs3746278	19	36233470	A	G	0.14188	0.000906026	0.00269524	0.736752	-0.586511	0.0396832	1.97705e-49	-0.00154477	0.00459657	0.736817	0.176687	13
ENSG00000224497	20	RPL36P4	34132175	rs2277862	20	34152782	T	C	0.13864	0.000911895	0.00271616	0.737074	0.945234	0.0581751	2.3049e-59	0.000964729	0.00287415	0.737129	0.38319	20
ENSG00000123453	9	SARDH	136528682	rs12375833	9	136603058	T	C	0.175197	-0.000832189	0.00248069	0.737272	0.732386	0.0460937	7.54588e-57	-0.00113627	0.00338789	0.737329	0.366163	10
ENSG00000225756	9	DBH-AS1	136519708	rs12375833	9	136603058	T	C	0.175197	-0.000832189	0.00248069	0.737272	0.543237	0.0471711	1.09175e-30	-0.00153191	0.00456843	0.73738	0.256855	9
ENSG00000086544	19	ITPKC	41223008	rs3865452	19	41211056	C	T	0.498948	-0.000630143	0.00187794	0.737211	-0.14167	0.019624	5.22879e-13	0.00444796	0.01327	0.737483	0.149203	5
ENSG00000123454	9	DBH	136501482	rs12375833	9	136603058	T	C	0.175197	-0.000832189	0.00248069	0.737272	0.411776	0.0569133	4.65031e-13	-0.00202097	0.00603084	0.737545	0.0623604	3
ENSG00000167920	17	TMEM99	38975358	rs9897207	17	39010562	A	G	0.755155	-0.000732293	0.00218442	0.737449	0.275967	0.0299299	2.95848e-20	-0.00265355	0.00792074	0.737615
ENSG00000227107	2	AC096574.5	238521620	rs13384601	2	238522813	A	G	0.54571	-0.000634024	0.00189123	0.737441	-0.160532	0.0272223	3.6998e-09	0.00394952	0.0118	0.737849
ENSG00000223508	8	RPL23AP53	163186	rs2906332	8	194943	T	C	0.232389	-0.000745032	0.00222288	0.737502	0.286097	0.0470789	1.2248e-09	-0.00260412	0.00778148	0.737884	0.237007	3
ENSG00000182362	21	YBEY	47706251	rs2839203	21	47716389	A	C	0.712891	0.000689868	0.00206576	0.738414	-0.892016	0.0436923	1.20915e-92	-0.000773381	0.00231614	0.738448	0.673479	20
ENSG00000160285	21	LSS	47608055	rs2839203	21	47716389	A	C	0.712891	0.000689868	0.00206576	0.738414	0.273687	0.0333745	2.39402e-16	0.00252065	0.00755415	0.738623	0.827512	11
ENSG00000196365	19	LONP1	5691845	rs3892355	19	5696962	A	G	0.321668	-0.000671736	0.00201219	0.738506	-0.151626	0.0270486	2.07441e-08	0.00443022	0.0132943	0.738951
ENSG00000138621	15	PPCDC	75315896	rs78434425	15	75304754	T	C	0.0661312	0.00126713	0.00380202	0.738924	0.522626	0.0524696	2.26797e-23	0.00242454	0.00727891	0.739065	0.104341	9
ENSG00000167525	17	PROCA1	27030215	rs9893008	17	27032827	C	A	0.0870273	0.00111235	0.0033386	0.738999	-0.527907	0.0687837	1.65566e-14	-0.00210709	0.00633018	0.739236	0.165502	3
ENSG00000241370	6	RPP21	30312908	rs2240058	6	30310500	C	T	0.131323	-0.00100811	0.00302813	0.739198	0.168473	0.0253051	2.78213e-11	-0.00598381	0.0179964	0.739512	0.3486	3
ENSG00000105135	19	ILVBL	15225795	rs11882609	19	15252255	A	G	0.138144	-0.000909345	0.00273191	0.739239	0.2439	0.0370908	4.84047e-11	-0.00372835	0.0112153	0.739561
ENSG00000213551	10	DNAJC9	74943120	rs7072086	10	74886598	G	C	0.0642239	0.00127353	0.00382734	0.739326	-0.405398	0.0643691	3.01464e-10	-0.00314143	0.00945411	0.739676
ENSG00000114115	3	RBP1	139236276	rs79822850	3	139265314	C	T	0.0627973	-0.00128764	0.00387751	0.739828	0.624689	0.0609712	1.23804e-24	-0.00206125	0.00621036	0.739961
ENSG00000182004	1	SNRPE	203830731	rs4131346	1	203855708	C	T	0.87751	0.000952713	0.00286632	0.739602	-0.197948	0.0322508	8.36882e-10	-0.00481295	0.0145014	0.739968	0.495671	4
ENSG00000144152	2	FBLN7	112895962	rs6705046	2	113017065	T	C	0.0311171	0.00176424	0.00531288	0.739839	-0.364681	0.0623	4.80966e-09	-0.00483776	0.014592	0.74024
ENSG00000232104	9	RP11-509J21.1	3526723	rs7022948	9	3554541	A	G	0.0541352	-0.00136203	0.00410578	0.740089	0.453285	0.0661285	7.15071e-12	-0.0030048	0.00906843	0.740382	0.889712	3
ENSG00000134375	1	TIMM17A	201924619	rs7513	1	201938995	T	C	0.466807	-0.000624066	0.00188185	0.740173	-0.121288	0.0171975	1.75531e-12	0.00514532	0.0155327	0.74045	0.55641	3
ENSG00000172548	5	NIPAL4	156887027	rs1823035	5	156747669	G	A	0.268108	0.000700653	0.00211456	0.740382	0.488677	0.0494654	5.12555e-23	0.00143378	0.00432954	0.740523	0.487134	12
ENSG00000107779	10	BMPR1A	88516407	rs4934277	10	88618047	A	G	0.249987	0.000717515	0.00216536	0.740372	-0.170767	0.0246919	4.64894e-12	-0.00420172	0.0126947	0.740659	0.261697	3
ENSG00000228719	22	RP5-1119A7.14	36841445	rs79256915	22	36803933	A	G	0.0511722	-0.00142912	0.00431181	0.740309	-0.518612	0.0860603	1.67914e-09	0.00275566	0.0083267	0.740688
ENSG00000251411	4	RP11-397E7.4	87834419	rs17012216	4	87889437	T	G	0.167368	0.00083225	0.00251278	0.740488	-0.300015	0.0512937	4.94628e-09	-0.00277403	0.00838893	0.740888	0.0628358	4
ENSG00000158717	16	RNF166	88762903	rs7404845	16	88774921	T	C	0.432114	0.000634892	0.00192055	0.740962	-0.52084	0.0339099	3.05743e-53	-0.00121898	0.00368826	0.741021	0.71587	17
ENSG00000125347	5	IRF1	131817301	rs2522056	5	131801726	A	G	0.186023	-0.000797954	0.00241342	0.740923	0.385764	0.0392874	9.32356e-23	-0.0020685	0.00625975	0.741064	0.00642735	9
ENSG00000197536	5	C5orf56	131746328	rs2522056	5	131801726	A	G	0.186023	-0.000797954	0.00241342	0.740923	0.305737	0.0395304	1.0403e-14	-0.00260994	0.00790099	0.74115	0.0958871	9
ENSG00000197375	5	SLC22A5	131705444	rs2522056	5	131801726	A	G	0.186023	-0.000797954	0.00241342	0.740923	0.141748	0.0227251	4.4458e-10	-0.00562938	0.01705	0.741273	0.00966949	6
ENSG00000165672	10	PRDX3	120927215	rs3377	10	120927544	G	T	0.545033	-0.000622778	0.00188547	0.74117	-0.195161	0.0200269	1.93931e-22	0.0031911	0.00966665	0.741314	0.341979	4
ENSG00000196526	4	AFAP1	7760441	rs6811851	4	7911771	C	A	0.388853	-0.000635957	0.00192387	0.740976	-0.14035	0.0254974	3.70259e-08	0.00453122	0.0137324	0.741425
ENSG00000099960	22	SLC7A4	21383007	rs2072550	22	21386019	A	G	0.0863614	-0.00109831	0.00333046	0.741568	0.933673	0.056788	9.66925e-61	-0.00117633	0.00356777	0.741618	0.857627	3
ENSG00000100784	14	RPS6KA5	91336799	rs1286097	14	91427257	C	T	0.726711	-0.000696583	0.00211137	0.74146	-0.241063	0.0326969	1.6727e-13	0.00288963	0.00876735	0.74171	0.899159	8
ENSG00000184014	11	DENND5A	9160372	rs952374	11	9225486	G	C	0.272557	-0.000693449	0.00210211	0.741488	0.135239	0.0230333	4.3198e-09	-0.00512758	0.0155682	0.741881
ENSG00000226872	22	AC002472.11	21385646	rs2072550	22	21386019	A	G	0.0863614	-0.00109831	0.00333046	0.741568	0.362377	0.0592321	9.48059e-10	-0.00303085	0.00920394	0.74193
ENSG00000170222	17	ADPRM	10600911	rs2066901	17	10587178	T	C	0.418839	-0.000635341	0.00192918	0.741904	0.556977	0.0290983	1.14572e-81	-0.0011407	0.00346417	0.741942	0.767081	11
ENSG00000133028	17	SCO1	10583654	rs2066901	17	10587178	T	C	0.418839	-0.000635341	0.00192918	0.741904	0.277048	0.0248033	5.73078e-29	-0.00229325	0.00696637	0.742013	0.759479	8
ENSG00000197124	19	ZNF682	20107867	rs10420011	19	20140614	A	G	0.794113	0.000765846	0.00232603	0.741966	-0.705264	0.0476346	1.34552e-49	-0.0010859	0.00329891	0.742028	0.771679	15
ENSG00000171853	2	TRAPPC12	3383446	rs10180455	2	3385026	T	C	0.474598	-0.000618346	0.00188205	0.742496	-0.384311	0.0251839	1.40858e-52	0.00160897	0.00489834	0.742554	0.879797	20
ENSG00000103184	16	SEC14L5	5008318	rs2972284	16	5068152	T	C	0.17514	0.00082398	0.00250805	0.742508	0.300415	0.0365068	1.8877e-16	0.00274281	0.00835527	0.742706
ENSG00000103174	16	NAGPA	5074845	rs2972284	16	5068152	T	C	0.17514	0.00082398	0.00250805	0.742508	0.218864	0.0335383	6.76393e-11	0.0037648	0.0114739	0.742822	0.681832	5
ENSG00000116791	1	CRYZ	75171170	rs17617240	1	75173938	T	C	0.0479507	-0.00142918	0.00436376	0.743283	-0.718631	0.0656323	6.69222e-28	0.00198875	0.00607504	0.743392	0.353305	4
ENSG00000158856	8	DMTN	21906506	rs1078363	8	21904212	C	T	0.728073	0.000690912	0.00211086	0.743432	-0.55505	0.0360584	1.82159e-53	-0.00124477	0.00380387	0.743487	0.750464	4
ENSG00000180884	19	ZNF792	35447258	rs2651077	19	35453460	A	T	0.534089	-0.000621495	0.00189808	0.743341	0.222721	0.0342998	8.39407e-11	-0.00279046	0.00853306	0.743654	0.99309	6
ENSG00000077585	1	GPR137B	236305832	rs7543562	1	236306825	G	A	0.623789	-0.000635576	0.00194203	0.743461	-0.17978	0.0287861	4.22756e-10	0.0035353	0.0108171	0.7438	0.756038	4
ENSG00000204525	6	HLA-C	31236526	rs2844619	6	31242223	G	C	0.613232	-0.000722778	0.00221411	0.744089	-0.634997	0.0401941	3.1979e-56	0.00113824	0.00348755	0.744143	0.00813373	20
ENSG00000145365	4	TIFA	113195698	rs10026870	4	113174700	T	C	0.267719	-0.000690176	0.00211728	0.744444	0.272188	0.0385125	1.57715e-12	-0.00253566	0.00778701	0.744707
ENSG00000229539	20	RP11-119B16.2	3868886	rs73082598	20	3840831	T	G	0.16899	-0.000815585	0.00250898	0.745132	0.524884	0.0689691	2.73212e-14	-0.00155384	0.00478442	0.745355	0.508514	4
ENSG00000134815	19	DHX34	47852538	rs2341876	19	47853124	G	A	0.0510271	-0.00136205	0.00419417	0.74537	0.384257	0.0312821	1.10956e-34	-0.00354463	0.0109188	0.745457	0.580975	9
ENSG00000180113	6	TDRD6	46655612	rs2270450	6	46644875	T	C	0.279888	-0.000679544	0.00209549	0.745719	-0.507692	0.0326971	2.27313e-54	0.0013385	0.00412838	0.745773	0.713693	9
ENSG00000153291	6	SLC25A27	46620678	rs2270450	6	46644875	T	C	0.279888	-0.000679544	0.00209549	0.745719	0.396201	0.0258795	6.61326e-53	-0.00171515	0.00529014	0.745774	0.878923	12
ENSG00000105355	19	PLIN3	4838353	rs56354191	19	4864758	G	A	0.171836	0.000830425	0.00255765	0.745422	-0.176479	0.031151	1.46795e-08	-0.00470552	0.0145164	0.745824
ENSG00000189129	10	PLAC9	81891438	rs7080405	10	81901943	C	G	0.0681875	-0.00120838	0.00372448	0.745602	-0.287157	0.0452301	2.17e-10	0.00420808	0.0129871	0.745923	0.613245	5
ENSG00000227630	1	RP4-781K5.8	234859789	rs2587538	1	234875603	G	A	0.944244	-0.00132017	0.00407027	0.745677	-0.429427	0.0768633	2.31164e-08	0.00307426	0.00949433	0.74609
ENSG00000188641	1	DPYD	97543299	rs56038477	1	98039419	T	C	0.0202043	0.00206897	0.00638591	0.745945	-0.620254	0.0964106	1.24727e-10	-0.00333568	0.0103087	0.746256	0.99632	3
ENSG00000213809	12	KLRK1	10524952	rs2617170	12	10560957	C	T	0.693067	-0.000662153	0.00204334	0.745897	-0.232032	0.0406015	1.09791e-08	0.00285371	0.00882043	0.74629	0.0841175	4
ENSG00000162997	2	PRORSD1P	55509455	rs113858242	2	55321615	A	G	0.0345415	0.00165723	0.00512907	0.746615	1.10366	0.0834684	6.50796e-40	0.00150158	0.00464872	0.746688	0.73419	14
ENSG00000119632	14	IFI27L2	94594116	rs2273514	14	94595989	C	T	0.207918	-0.000743229	0.00230135	0.746731	-0.417018	0.0319203	5.26272e-39	0.00178225	0.00552027	0.746805	0.59759	5
ENSG00000262879	17	RP11-156P1.3	45061411	rs112188019	17	45146839	A	G	0.104963	0.000986916	0.00305643	0.746772	1.09366	0.0572083	1.81777e-81	0.000902397	0.00279508	0.746807	0.837954	14
ENSG00000100243	22	CYB5R3	43013846	rs130321	22	43058837	G	A	0.469676	-0.00060645	0.00187729	0.746662	-0.243569	0.0265625	4.74566e-20	0.00248985	0.00771221	0.746812	0.270406	9
ENSG00000164393	6	GPR111	47624172	rs7766527	6	47611442	C	T	0.685121	-0.000652012	0.00202182	0.747083	0.767379	0.0431635	1.03888e-70	-0.000849661	0.00263514	0.747124	0.277396	17
ENSG00000103485	16	QPRT	29674600	rs12447415	16	29682945	A	G	0.364055	-0.000643607	0.00199484	0.746971	-0.206288	0.0320867	1.2837e-10	0.00311994	0.00968234	0.747278	0.377818	5
ENSG00000100154	22	TTC28	28374004	rs5762746	22	29088123	C	T	0.627114	-0.000628584	0.00195066	0.747271	0.278921	0.0342509	3.8409e-16	-0.00225363	0.00699907	0.74746	0.42508	6
ENSG00000139190	12	VAMP1	6571403	rs12964	12	6572191	C	T	0.498323	-0.000603239	0.0018769	0.747906	-0.172686	0.0248449	3.63852e-12	0.00349327	0.0108805	0.748166	0.395477	7
ENSG00000173517	15	PEAK1	77400471	rs869302	15	77830430	C	T	0.383413	0.000621503	0.00193395	0.747934	-0.188314	0.0277418	1.13627e-11	-0.00330035	0.0102813	0.748207	0.399019	8
ENSG00000100033	22	PRODH	18900294	rs2058672	22	18937957	A	G	0.777792	0.000727721	0.00226624	0.748125	-0.202168	0.0288682	2.5029e-12	-0.00359959	0.0112215	0.748379	0.55496	3
ENSG00000135698	16	MPHOSPH6	82181403	rs2303262	16	82203758	T	C	0.77278	-0.000727015	0.00226671	0.748411	-0.420827	0.0327549	8.85561e-38	0.00172759	0.005388	0.748486	0.905795	7
ENSG00000271828	5	CTD-2310F14.1	56223701	rs2662027	5	56254485	T	G	0.104134	-0.000993119	0.00310002	0.748697	-0.549552	0.0737729	9.38822e-14	0.00180714	0.00564621	0.74892	0.192468	5
ENSG00000108592	17	FTSJ3	61896793	rs2028567	17	61915326	A	G	0.609044	-0.000617447	0.00192972	0.748993	0.505768	0.0201062	1.25151e-139	-0.00122081	0.00381573	0.749013	0.719639	20
ENSG00000198231	17	DDX42	61850963	rs2028567	17	61915326	A	G	0.609044	-0.000617447	0.00192972	0.748993	-0.142271	0.0171899	1.26938e-16	0.00433994	0.0135738	0.749174	0.616841	12
ENSG00000183207	19	RUVBL2	49496705	rs3764622	19	49506390	C	T	0.0797127	-0.00112416	0.0035141	0.749043	-0.293128	0.0365148	9.935e-16	0.00383505	0.0119978	0.749237	0.829782	3
ENSG00000270179	11	RP11-159N11.4	113239200	rs11214587	11	113232422	G	T	0.466702	-0.000602023	0.00188426	0.749347	-0.315342	0.0436469	5.01684e-13	0.00190911	0.00598113	0.749583	0.841969	5
ENSG00000134049	18	IER3IP1	44681413	rs1398217	18	44752238	C	G	0.568373	0.000606319	0.00190038	0.749687	0.113063	0.0194681	6.33689e-09	0.00536267	0.0168335	0.750052	0.268329	8
ENSG00000182551	2	ADI1	3501132	rs9309718	2	3497661	A	G	0.240327	0.000704323	0.00221179	0.750151	0.24967	0.0272989	5.92028e-20	0.00282102	0.00886422	0.750297	0.390003	9
ENSG00000236540	22	AC006547.13	20050503	rs440042	22	20045411	G	A	0.372628	-0.000615727	0.00193311	0.750094	-0.180578	0.0322798	2.21717e-08	0.00340976	0.0107225	0.750484
ENSG00000152689	2	RASGRP3	33661391	rs12478596	2	33784371	A	G	0.094115	-0.0010253	0.00322323	0.750411	0.377554	0.0309467	3.10291e-34	-0.00271564	0.00854004	0.750493	0.717855	6
ENSG00000267249	18	RP11-973H7.3	12670425	rs12965990	18	12669612	A	C	0.454691	0.000598633	0.0018821	0.750435	0.243361	0.0441745	3.60695e-08	0.00245986	0.00774666	0.750836
ENSG00000110080	11	ST3GAL4	126225535	rs11220462	11	126243952	A	G	0.128581	-0.000881721	0.00277832	0.750972	0.72794	0.0503636	2.37615e-47	-0.00121126	0.00381761	0.75103	9.21671e-05	9
ENSG00000233621	1	RP11-422J8.1	37920480	rs2245867	1	37931878	G	T	0.523284	-0.000597512	0.00188398	0.751126	0.558663	0.0298044	2.15514e-78	-0.00106954	0.00337278	0.751161	0.167654	18
ENSG00000052749	10	RRP12	99116115	rs6584128	10	99171926	G	T	0.344184	-0.000636459	0.00200687	0.751137	0.399427	0.0218974	2.4451e-74	-0.00159343	0.00502513	0.751174	0.186885	19
ENSG00000181274	10	FRAT2	99092255	rs6584128	10	99171926	G	T	0.344184	-0.000636459	0.00200687	0.751137	0.190798	0.0269655	1.48767e-12	-0.00333577	0.0105289	0.751379	0.7535	6
ENSG00000101236	20	RNF24	3907956	rs241632	20	3925360	G	A	0.253316	0.000687051	0.00216805	0.75132	0.247967	0.0312803	2.24037e-15	0.00277074	0.00875028	0.751513	0.455321	5
ENSG00000150687	11	PRSS23	86502101	rs17819187	11	86529603	T	G	0.0874555	0.00105083	0.00332	0.751613	0.309029	0.0362444	1.51168e-17	0.00340043	0.0107507	0.751777	0.598543	5
ENSG00000168610	17	STAT3	40465342	rs3816769	17	40498273	C	T	0.348818	-0.000621644	0.00196498	0.751729	-0.234766	0.0254223	2.59159e-20	0.00264793	0.00837486	0.751869	0.625003	7
ENSG00000231784	17	DBIL5P	655900	rs77532869	17	641023	T	C	0.0416291	-0.00148131	0.00467975	0.751597	0.588387	0.0999314	3.91107e-09	-0.00251758	0.00796501	0.751942
ENSG00000233885	3	YEATS2-AS1	183524245	rs262993	3	183476685	A	G	0.435723	-0.000599036	0.00189624	0.752073	0.4551	0.03503	1.36319e-38	-0.00131627	0.00416788	0.752144	0.57725	9
ENSG00000204851	19	PNMAL2	46990163	rs4803966	19	46996928	A	C	0.162086	-0.000805667	0.00255081	0.752118	0.448759	0.05714	4.0403e-15	-0.00179532	0.00568874	0.752312	0.0861841	3
ENSG00000127952	7	STYXL1	75625656	rs79859948	7	75679099	G	A	0.10032	-0.000980427	0.00310879	0.752478	0.691852	0.0531688	1.04077e-38	-0.00141711	0.00449475	0.752549	0.202161	5
ENSG00000173253	9	DMRT2	1050354	rs73386562	9	1040238	C	T	0.0773971	0.0011033	0.00349826	0.75247	0.570434	0.0701658	4.30011e-16	0.00193414	0.00613724	0.752649
ENSG00000128791	18	TWSG1	9334765	rs12458365	18	9341733	G	A	0.10529	-0.00097073	0.00307935	0.752581	-0.41807	0.0394613	3.16298e-26	0.00232193	0.00736889	0.752686	0.417161	6
ENSG00000157036	3	EXOG	38537618	rs17037809	3	38561079	A	G	0.0465419	0.00139423	0.00442258	0.75257	-0.434551	0.0631662	6.00706e-12	-0.00320844	0.010188	0.752821
ENSG00000204396	6	VWA7	31733367	rs62395823	6	31736065	A	G	0.0429801	0.00148756	0.00472359	0.752822	-0.679555	0.0636704	1.36129e-26	-0.00218902	0.00695403	0.752925	0.456961	7
ENSG00000167670	19	CHAF1A	4402659	rs78869060	19	4444742	G	A	0.272102	0.000662147	0.00210371	0.75295	-0.589385	0.0291631	7.99832e-91	-0.00112345	0.00356976	0.752979	0.762954	8
ENSG00000099917	22	MED15	20850200	rs5759314	22	20927716	C	T	0.0562456	0.00128947	0.00409812	0.753028	-0.284403	0.0320227	6.60855e-19	-0.00453395	0.0144186	0.753178	0.896044	9
ENSG00000108559	17	NUP88	5264258	rs12761	17	5326145	G	C	0.26562	-0.000669871	0.00212845	0.752972	0.130836	0.0200433	6.68035e-11	-0.00511993	0.016287	0.75325	0.222321	5
ENSG00000143183	1	TMCO1	165696032	rs10918276	1	165726670	A	C	0.587631	0.000599595	0.00190588	0.753062	0.156643	0.0214888	3.11052e-13	0.00382778	0.0121784	0.753286
ENSG00000198551	19	ZNF627	11670189	rs4804612	19	11729197	C	T	0.470218	0.00059364	0.00188777	0.753166	-0.27146	0.0302952	3.23182e-19	-0.00218684	0.00695842	0.753314	0.760013	3
ENSG00000007062	4	PROM1	15964699	rs894638	4	16119672	C	T	0.197572	0.00074579	0.00237514	0.753522	0.290364	0.0486613	2.416e-09	0.00256847	0.00819119	0.753852	0.572921	4
ENSG00000140265	15	ZSCAN29	43650370	rs2278857	15	43632549	C	T	0.31484	-0.000635498	0.00202585	0.753753	-0.206534	0.0203045	2.64807e-24	0.00307697	0.00981346	0.753866	0.296897	20
ENSG00000133641	12	C12orf29	88427623	rs10858679	12	88396126	G	A	0.0897183	0.00103222	0.00329305	0.753937	0.773642	0.0526993	8.62145e-49	0.00133423	0.00425753	0.75399	0.876713	5
ENSG00000144827	3	ABHD10	111697857	rs3749305	3	111695315	G	A	0.205604	-0.000727631	0.00231963	0.75376	-0.130493	0.0203502	1.43289e-10	0.00557602	0.0177972	0.754046
ENSG00000157191	1	NECAP2	16767167	rs157129	1	16793220	T	G	0.727006	-0.000662283	0.0021126	0.753906	-0.166215	0.0274543	1.41083e-09	0.0039845	0.0127271	0.754226
ENSG00000119280	1	C1orf198	230972865	rs41305721	1	231011192	C	T	0.168093	0.000787125	0.00251439	0.754244	-0.171824	0.0224845	2.1404e-14	-0.004581	0.0146458	0.754443
ENSG00000037637	1	FBXO42	16573334	rs139527123	1	16727304	GCTT	G	0.12702	-0.000875576	0.00279733	0.754277	0.231433	0.0389371	2.78547e-09	-0.00378328	0.0121037	0.754607	0.221198	3
ENSG00000214106	7	PAXIP1-AS2	154720208	rs55644641	7	154724654	T	C	0.308574	0.000634752	0.00203098	0.754633	0.32444	0.0385229	3.70066e-17	0.00195645	0.00626426	0.754797	0.571103	8
ENSG00000129235	17	TXNDC17	6544078	rs2304977	17	6513329	A	G	0.372709	-0.000605325	0.00194208	0.755277	0.148385	0.0215132	5.29608e-12	-0.00407942	0.0131015	0.755518
ENSG00000111077	12	TENC1	53440753	rs2364153	12	53449735	C	T	0.627223	0.000606	0.00194447	0.755304	0.131088	0.0187776	2.92927e-12	0.00462285	0.0148481	0.75554	0.28747	4
ENSG00000134056	5	MRPS36	68513587	rs2171148	5	68538165	G	A	0.527433	0.000586272	0.00188199	0.755407	-0.125348	0.0154484	4.89791e-16	-0.00467715	0.0150252	0.755582	0.620463	11
ENSG00000239556	7	AC004951.5	44024593	rs10281021	7	43980418	G	A	0.135322	-0.00086007	0.00276241	0.755536	0.769954	0.0653411	4.74195e-32	-0.00111704	0.00358901	0.755619	0.187757	12
ENSG00000244560	7	RP4-800G7.2	148982372	rs76659770	7	149006804	T	C	0.145205	0.000823488	0.00264434	0.755485	0.328711	0.0376913	2.75406e-18	0.0025052	0.0080497	0.755636	0.772409	6
ENSG00000072134	17	EPN2	19118928	rs4924783	17	19253981	G	A	0.80023	-0.000727347	0.00233559	0.755482	-0.183846	0.0283944	9.49813e-11	0.00395628	0.0127187	0.755756	0.976954	3
ENSG00000065621	10	GSTO2	106028631	rs17828705	10	106179965	C	A	0.0170221	0.00222458	0.00715432	0.755845	0.912168	0.134117	1.03672e-11	0.00243878	0.0078514	0.756091	0.145558	3
ENSG00000122432	1	SPATA1	84971974	rs12136756	1	84956780	T	C	0.1701	-0.000772607	0.00248474	0.755845	-0.400703	0.0678477	3.50678e-09	0.00192813	0.00620954	0.756173
ENSG00000121864	3	ZNF639	179040779	rs2032700	3	179040177	G	A	0.167418	-0.00077638	0.0024995	0.756094	-0.217429	0.0256716	2.46201e-17	0.00357073	0.0115034	0.756253	0.986248	6
ENSG00000110628	11	SLC22A18	2920951	rs367035	11	2923826	G	A	0.4364	0.000587695	0.0018942	0.756363	-0.349918	0.0297743	6.86709e-32	-0.00167952	0.00541515	0.756445	0.0256357	6
ENSG00000161999	16	JMJD8	731671	rs6597	16	731725	G	T	0.156733	-0.00081003	0.00260984	0.756275	0.231691	0.0293699	3.05315e-15	-0.00349617	0.011273	0.756458
ENSG00000272871	9	RP11-408A13.4	14588795	rs4490946	9	14635546	G	A	0.450543	-0.000586524	0.00189071	0.756399	0.335592	0.0361694	1.7212e-20	-0.00174773	0.0056371	0.75653	0.69271	5
ENSG00000060069	18	CTDP1	77439801	rs60298379	18	77488422	T	C	0.367982	-0.000604303	0.00195074	0.756727	-0.121978	0.0173849	2.27769e-12	0.0049542	0.0160081	0.756957	0.625716	7
ENSG00000197256	19	KANK2	11274943	rs8111157	19	11258638	A	G	0.096048	0.000985856	0.0031818	0.756681	0.340665	0.054176	3.21338e-10	0.00289392	0.0093513	0.756966	0.281819	3
ENSG00000155530	7	LRGUK	133812052	rs1561112	7	133840652	C	T	0.406095	0.000599959	0.00193766	0.756842	-0.432376	0.0483431	3.75667e-19	-0.00138759	0.00448411	0.756983	0.291745	7
ENSG00000149679	20	CABLES2	60963688	rs2427323	20	60981155	G	A	0.492512	-0.000581976	0.00188016	0.756915	0.222309	0.0288113	1.20008e-14	-0.00261787	0.00846422	0.757104	0.641929	8
ENSG00000214113	6	LYRM4	5102827	rs457759	6	5115596	A	C	0.51752	-0.000581306	0.00188202	0.757419	0.31124	0.0292951	2.29748e-26	-0.00186771	0.0060494	0.757517	0.210017	8
ENSG00000167447	17	SMG8	57286761	rs7502947	17	57229716	A	G	0.65016	0.000608673	0.00196955	0.75729	0.165928	0.0239837	4.56886e-12	0.0036683	0.0118817	0.757524	0.776849	10
ENSG00000168827	3	GFM1	158362067	rs17699997	3	158439496	T	C	0.233064	-0.000681953	0.00221271	0.757932	-0.322979	0.0278474	4.20928e-31	0.00211145	0.00685336	0.758014	0.741582	7
ENSG00000151233	12	GXYLT1	42475647	rs11181363	12	42566282	C	T	0.154408	0.000802139	0.00260133	0.757809	-0.273235	0.040889	2.35123e-11	-0.00293571	0.00953062	0.75806	0.10808	5
ENSG00000240207	3	RP11-379F4.4	158450052	rs17699997	3	158439496	T	C	0.233064	-0.000681953	0.00221271	0.757932	0.409702	0.0507573	6.92735e-16	-0.00166451	0.00540471	0.758102	0.41508	4
ENSG00000145220	4	LYAR	4269428	rs2980165	4	4297525	T	C	0.298274	0.000632889	0.00205593	0.758207	-0.540471	0.030674	1.7346e-69	-0.001171	0.00380454	0.758243	0.788817	9
ENSG00000168826	4	ZBTB49	4291924	rs2980165	4	4297525	T	C	0.298274	0.000632889	0.00205593	0.758207	-0.390799	0.0370095	4.59438e-26	-0.00161947	0.00526307	0.758307	0.919566	5
ENSG00000084072	1	PPIE	40157854	rs9787249	1	40212878	A	G	0.372978	0.000595494	0.00193645	0.75845	0.362204	0.0273325	4.40726e-40	0.00164408	0.00534774	0.758512	0.343723	8
ENSG00000153208	2	MERTK	112656056	rs56352530	2	112666274	T	C	0.0446397	-0.00142261	0.00462626	0.758457	0.523367	0.0577702	1.31085e-19	-0.00271819	0.00884451	0.758592	0.72673	7
ENSG00000108604	17	SMARCD2	61909444	rs13030	17	61908556	T	C	0.328151	0.000614616	0.00199704	0.758262	0.129812	0.0234967	3.30083e-08	0.00473466	0.0154079	0.758625	0.589817	6
ENSG00000225733	3	FGD5-AS1	14961854	rs7643659	3	15004531	T	C	0.143226	-0.000819819	0.00266766	0.758602	0.184098	0.0243893	4.40979e-14	-0.00445317	0.0145024	0.758795	0.680291	3
ENSG00000267980	19	AC007292.6	4363786	rs56272533	19	4420042	C	T	0.250651	0.000662536	0.00215764	0.758794	-0.387987	0.0536246	4.64707e-13	-0.00170762	0.00556612	0.759004	0.541813	4
ENSG00000170248	3	PDCD6IP	33839844	rs3792594	3	33877626	A	G	0.256432	0.000656855	0.0021435	0.75927	0.227971	0.0193862	6.31386e-32	0.00288131	0.0094057	0.759348	0.935738	8
ENSG00000118640	2	VAMP8	85788685	rs3731828	2	85806266	T	C	0.275036	-0.000643775	0.00209921	0.759091	-0.219997	0.0364486	1.58159e-09	0.00292629	0.0095543	0.759392
ENSG00000137601	4	NEK1	170314426	rs34099167	4	170398454	C	T	0.109434	-0.000920938	0.00300494	0.759243	0.34751	0.0434144	1.19966e-15	-0.0026501	0.0086534	0.759414	0.561118	4
ENSG00000196586	6	MYO6	76458909	rs1280051	6	76537322	A	G	0.503881	-0.000575279	0.00187615	0.759128	-0.173892	0.0288958	1.76694e-09	0.00330825	0.0108032	0.759429
ENSG00000260855	1	RP11-439E19.10	246935603	rs75281417	1	246894675	T	C	0.0490083	0.00132051	0.00431343	0.759499	-0.654132	0.0768311	1.68184e-17	-0.00201872	0.00659839	0.759649	0.93167	3
ENSG00000070882	7	OSBPL3	24836158	rs2189073	7	24921298	T	C	0.337526	-0.00060864	0.00199346	0.760125	0.3165	0.0362436	2.48945e-18	-0.00192303	0.0063023	0.760266	0.872444	3
ENSG00000106344	7	RBM28	127937738	rs12538722	7	127939994	G	A	0.33867	0.000604596	0.00198298	0.760449	-0.167191	0.0259389	1.15174e-10	-0.0036162	0.0118738	0.760707	0.755122	5
ENSG00000226496	21	LINC00323	42513427	rs2837963	21	42519356	C	T	0.322992	0.000615651	0.00202316	0.760897	-0.311664	0.0455251	7.59569e-12	-0.00197537	0.00649789	0.761127	0.961167	5
ENSG00000070413	22	DGCR2	19023795	rs73158837	22	19076797	A	C	0.194702	-0.000728078	0.00239454	0.761085	0.517852	0.0373199	8.85149e-44	-0.00140596	0.0046251	0.76114	0.824629	10
ENSG00000161958	17	FGF11	7341592	rs7215056	17	7350050	A	C	0.212131	-0.000699284	0.00230178	0.761279	-0.518172	0.0426748	6.29864e-34	0.00134952	0.00444351	0.761352	0.0260283	18
ENSG00000049541	7	RFC2	73645829	rs1805395	7	73663362	C	T	0.0466687	0.0013667	0.00449587	0.761135	-0.453077	0.0677141	2.21604e-11	-0.00301649	0.00993321	0.761374
ENSG00000181284	17	TMEM102	7338762	rs7215056	17	7350050	A	C	0.212131	-0.000699284	0.00230178	0.761279	-0.324037	0.0375163	5.75948e-18	0.00215804	0.00710784	0.761422	0.162161	13
ENSG00000100804	14	PSMB5	23485752	rs11543947	14	23504021	A	G	0.0776638	0.0010686	0.00352005	0.761451	-0.223671	0.0244532	5.85818e-20	-0.00477755	0.0157463	0.761579
ENSG00000076067	12	RBMS2	56915713	rs10876903	12	56929447	G	A	0.498046	0.00056851	0.00187443	0.761663	-0.252124	0.0282699	4.72871e-19	-0.00225488	0.00743885	0.761797	0.949104	5
ENSG00000255198	16	SNHG9	2014960	rs403609	16	2014424	G	C	0.530979	-0.000578601	0.00190914	0.761837	0.262502	0.0336914	6.62846e-15	-0.00220418	0.00727836	0.762012
ENSG00000176222	19	ZNF404	44376515	rs396973	19	44399306	G	A	0.503177	0.000567767	0.00187446	0.761969	-0.430013	0.0291566	3.15014e-49	-0.00132035	0.00436	0.762018	0.87768	20
ENSG00000081791	5	KIAA0141	141303373	rs351260	5	141309824	A	G	0.338114	0.00059916	0.00197819	0.761979	-0.315806	0.0294041	6.58911e-27	-0.00189724	0.00626643	0.762071	0.485278	5
ENSG00000136100	13	VPS36	52986737	rs12870706	13	53003907	G	A	0.235427	-0.000664503	0.00219789	0.762395	-0.251573	0.0322082	5.68124e-15	0.00264139	0.00874313	0.762568	0.549192	4
ENSG00000119812	2	FAM98A	33808725	rs11675093	2	33893582	G	A	0.516127	-0.000567088	0.00187523	0.762339	0.125877	0.0204193	7.06606e-10	-0.0045051	0.0149152	0.762617	0.893844	3
ENSG00000133433	22	GSTT2B	24299601	rs79213832	22	24313954	G	A	0.0603769	0.00119388	0.00395754	0.762902	1.48343	0.0738486	9.50296e-90	0.00080481	0.00266813	0.762928	0.979875	9
ENSG00000100626	14	GALNT16	69725994	rs10138313	14	69882392	G	A	0.459471	-0.000568907	0.00188728	0.763076	-0.236882	0.0228041	2.82055e-25	0.00240165	0.00797053	0.763174	0.424493	3
ENSG00000106399	7	RPA3	7676149	rs2301936	7	7679107	C	A	0.0876719	0.00100585	0.00334266	0.763481	0.345185	0.04661	1.30348e-13	0.00291394	0.00969167	0.76367	0.101274	8
ENSG00000142686	1	C1orf216	36179476	rs11264194	1	36195372	T	C	0.0725149	0.00108217	0.003607	0.764161	-0.555591	0.054326	1.50133e-24	-0.00194778	0.00649498	0.764261	0.435946	16
ENSG00000247809	15	NR2F2-AS1	96670598	rs10520811	15	96651189	G	A	0.0719832	0.00109594	0.00366246	0.76476	0.342629	0.0523982	6.19518e-11	0.00319862	0.0107005	0.764999
ENSG00000197599	16	CCDC154	1484384	rs35313796	16	1503310	A	G	0.109752	-0.000901143	0.00301802	0.765255	0.655023	0.0578748	1.06964e-29	-0.00137574	0.00460911	0.765334	0.462255	18
ENSG00000134202	1	GSTM3	110276554	rs10735234	1	110281941	A	G	0.580503	-0.000568742	0.00190636	0.765443	1.02438	0.0398623	1.23185e-145	-0.000555206	0.00186111	0.76546	0.215176	16
ENSG00000182923	3	CEP63	134204585	rs10935120	3	134233092	G	A	0.675861	0.000597425	0.00200292	0.765491	0.379984	0.0241465	8.4842e-56	0.00157224	0.00527201	0.765533	0.790606	16
ENSG00000225177	6	RP11-390P2.4	139013685	rs6901919	6	139019029	G	A	0.204784	0.000695201	0.00233507	0.765916	0.360515	0.0425359	2.33985e-17	0.00192836	0.00648103	0.766056	0.390454	4
ENSG00000169683	17	LRRC45	79981178	rs4246443	17	79978594	C	T	0.690306	-0.000604846	0.00203372	0.766154	0.290484	0.0258251	2.36607e-29	-0.0020822	0.00700359	0.766234	0.761239	10
ENSG00000163913	3	IFT122	129158968	rs2625955	3	129246799	A	C	0.152951	0.00077755	0.002615	0.766205	-0.427281	0.0360739	2.29509e-32	-0.00181976	0.00612202	0.766277	0.432039	12
ENSG00000235772	21	AP001625.6	43980484	rs61747218	21	43917057	C	T	0.196965	0.000698673	0.00235115	0.766343	-0.484197	0.0605826	1.32394e-15	-0.00144295	0.00485913	0.766499	0.62222	4
ENSG00000103966	15	EHD4	42190950	rs59114612	15	42250515	C	T	0.109903	-0.000885319	0.0029788	0.766309	0.239147	0.0407906	4.55129e-09	-0.00370199	0.0124719	0.7666
ENSG00000099326	19	MZF1	59073298	rs2305119	19	59067623	T	C	0.211766	-0.000684437	0.00230368	0.766385	-0.16065	0.0241392	2.83031e-11	0.00426042	0.014354	0.766611
ENSG00000151657	10	KIN	7792925	rs2026612	10	7805481	T	C	0.435888	-0.000563399	0.00189822	0.766616	-0.231592	0.0332717	3.38777e-12	0.00243272	0.00820385	0.766822	0.515456	4
ENSG00000063854	16	HAGH	1845621	rs2745193	16	1853959	G	A	0.7197	-0.000623569	0.00210589	0.767148	-0.285067	0.0224124	4.62812e-37	0.00218745	0.00738935	0.767209	0.193559	20
ENSG00000213965	19	NUDT19	33182867	rs35654350	19	33223766	C	T	0.163143	0.000753566	0.00254577	0.767225	-0.328469	0.0347561	3.36656e-21	-0.00229418	0.00775421	0.767335	0.676936	4
ENSG00000267769	19	CTB-50L17.9	4454011	rs2230636	19	4409756	G	A	0.251678	0.000638235	0.00215756	0.767372	-0.96708	0.0511005	7.08909e-80	-0.000659961	0.00223128	0.7674	0.803843	8
ENSG00000267475	19	CTD-2538C1.2	33177995	rs35654350	19	33223766	C	T	0.163143	0.000753566	0.00254577	0.767225	-0.417663	0.0562831	1.16451e-13	-0.00180424	0.00610012	0.767404	0.782564	5
ENSG00000008382	19	MPND	4343524	rs2230636	19	4409756	G	A	0.251678	0.000638235	0.00215756	0.767372	0.21038	0.0284261	1.35206e-13	0.00303372	0.0102637	0.767553	0.812883	4
ENSG00000196584	7	XRCC2	152341864	rs3218410	7	152367084	C	T	0.227402	-0.000661161	0.00223645	0.767513	0.732605	0.0545751	4.38654e-41	-0.00090248	0.00305348	0.767568	0.35901	7
ENSG00000174792	4	C4orf26	76481258	rs6857229	4	76491568	A	G	0.221916	-0.00066848	0.00226086	0.767478	-0.374363	0.0527309	1.25205e-12	0.00178565	0.00604445	0.767674	0.215364	3
ENSG00000115138	2	POMC	25383722	rs7591899	2	25389159	A	G	0.0271581	0.00173682	0.00587799	0.767628	1.33963	0.109385	1.74404e-34	0.00129649	0.00438905	0.767694	0.899204	5
ENSG00000074219	19	TEAD2	49843852	rs11882571	19	49885000	T	C	0.242814	0.00064633	0.00218708	0.767595	0.382533	0.0399795	1.08744e-21	0.00168961	0.00572009	0.767703	0.774775	7
ENSG00000089597	11	GANAB	62392298	rs78278641	11	62413662	T	C	0.135533	-0.00080645	0.00273042	0.76772	-0.228691	0.0298206	1.73479e-14	0.00352637	0.0119482	0.767888
ENSG00000103253	16	HAGHL	776936	rs9928077	16	784765	T	C	0.210749	-0.000685826	0.00233092	0.768582	0.499429	0.0443631	2.12112e-29	-0.00137322	0.00466876	0.768659	0.459041	14
ENSG00000141255	17	SPATA22	3343313	rs75797569	17	3407617	C	A	0.291934	0.000608754	0.00206922	0.768608	-0.362433	0.0542598	2.39628e-11	-0.00167963	0.00571478	0.768827
ENSG00000076344	16	RGS11	318300	rs11649528	16	328365	G	A	0.352036	-0.00058821	0.0020009	0.768778	-0.44544	0.0408656	1.15096e-27	0.00132051	0.0044936	0.76886	0.719287	11
ENSG00000180016	17	OR1E1	3300398	rs75797569	17	3407617	C	A	0.291934	0.000608754	0.00206922	0.768608	-0.316982	0.0523379	1.39153e-09	-0.00192047	0.00653558	0.768874
ENSG00000196535	17	MYO18A	27400528	rs72817677	17	27512703	C	A	0.0388084	-0.00144526	0.00491538	0.768736	-0.389611	0.0580996	2.00147e-11	0.00370949	0.0126282	0.768952	0.874821	3
ENSG00000233930	11	KRTAP5-AS1	1592583	rs6421044	11	1588110	T	C	0.542004	0.00055463	0.0018913	0.769327	-0.255249	0.0348565	2.42759e-13	-0.0021729	0.00741557	0.769508	0.652811	7
ENSG00000270878	14	CTD-2302E22.5	64060749	rs8012691	14	64054767	A	G	0.0324614	-0.00155387	0.00530207	0.769469	0.607639	0.110424	3.7384e-08	-0.00255723	0.00873806	0.769787	0.0994571	3
ENSG00000198954	10	KIAA1279	70748487	rs2255607	10	70748784	A	G	0.494038	0.000548202	0.00187344	0.769814	-0.618429	0.0274199	1.22542e-112	-0.000886443	0.00302961	0.769833	0.839003	20
ENSG00000224786	4	CETN4P	123651703	rs370617	4	123640865	C	T	0.317767	0.000591588	0.00202405	0.770073	0.638423	0.0407189	2.11223e-55	0.00092664	0.00317094	0.770112	0.0911481	12
ENSG00000228716	5	DHFR	79922047	rs1643657	5	79936417	C	T	0.268857	0.000615606	0.00210864	0.770329	-1.00625	0.0390001	8.59892e-147	-0.000611782	0.00209568	0.770343	0.87946	20
ENSG00000143878	2	RHOB	20646835	rs16987794	2	20748761	C	T	0.131514	-0.000819405	0.00280577	0.770254	-0.250136	0.0364802	7.04441e-12	0.00327584	0.0112271	0.770456
ENSG00000142632	1	ARHGEF19	16524349	rs221063	1	16537289	G	T	0.73344	0.000620034	0.00212582	0.77054	-0.501179	0.0335786	2.24813e-50	-0.00123715	0.00424245	0.770583	0.539762	10
ENSG00000106153	7	CHCHD2	56169262	rs73142200	7	56310523	G	A	0.19983	-0.000683841	0.00234449	0.770531	0.182534	0.0205446	6.40638e-19	-0.00374638	0.012851	0.770651	0.889472	19
ENSG00000197140	8	ADAM32	38964509	rs10441608	8	38894067	T	C	0.431332	0.000554994	0.00190344	0.770612	0.348407	0.0427667	3.73997e-16	0.00159295	0.00546676	0.770755	0.908824	8
ENSG00000163597	17	SNHG16	74553848	rs3744050	17	74557976	A	G	0.381335	-0.000562846	0.00193211	0.770813	0.294122	0.022627	1.24445e-38	-0.00191365	0.00657073	0.770869	0.0367404	11
ENSG00000165995	10	CACNB2	18429606	rs61842676	10	18597330	T	C	0.123623	-0.000832297	0.00287207	0.771976	0.775367	0.061506	1.94798e-36	-0.00107342	0.00370512	0.772035	0.358679	7
ENSG00000180773	11	SLC36A4	92877341	rs3943572	11	92930316	A	G	0.216191	0.000661729	0.00228848	0.772462	-0.326434	0.0312384	1.46904e-25	-0.00202714	0.00701323	0.772546	0.769026	3
ENSG00000250132	12	RP11-359B12.2	1083299	rs16932084	12	1080854	T	C	0.378421	0.000560463	0.00193802	0.772433	-0.227574	0.0310401	2.27387e-13	-0.00246277	0.00852262	0.772605	0.796547	7
ENSG00000205312	17	AC022596.2	16750949	rs12942194	17	16790589	G	A	0.0973584	-0.000915651	0.00317486	0.773035	-0.457945	0.0601041	2.55248e-14	0.00199948	0.00693781	0.773193
ENSG00000182986	19	ZNF320	53367043	rs3810115	19	53400760	A	C	0.477562	-0.000542303	0.00188146	0.773166	-0.51216	0.0328309	7.28879e-55	0.00105885	0.00367421	0.773204	0.745494	9
ENSG00000250295	8	RP11-434I12.2	74209946	rs58328254	8	74203722	A	G	0.214543	0.000662057	0.00229603	0.773079	-0.338927	0.0518236	6.15112e-11	-0.00195339	0.00678099	0.773294
ENSG00000111843	6	TMEM14C	10723148	rs1045911	6	10723449	C	A	0.138953	-0.000782671	0.00271586	0.773206	0.170389	0.0303972	2.07744e-08	-0.00459344	0.0159602	0.773496
ENSG00000245685	4	AF146191.4	190701490	rs12646565	4	190872778	C	T	0.314279	-0.000583552	0.00202651	0.773378	0.33415	0.054855	1.11844e-09	-0.00174638	0.00607144	0.773624
ENSG00000007047	19	MARK4	45582546	rs4884	19	45810035	G	A	0.714643	-0.00059759	0.00208033	0.773916	-0.518114	0.0356469	7.31447e-48	0.00115339	0.00401598	0.773958	0.821861	10
ENSG00000131966	14	ACTR10	58666798	rs17832891	14	58678057	A	G	0.0347521	-0.00149323	0.00519846	0.773925	-0.732053	0.050431	9.60437e-48	0.00203978	0.0071026	0.773968	0.652916	6
ENSG00000162998	2	FRZB	183698002	rs6434000	2	183871448	A	C	0.211725	0.000665726	0.00231779	0.773941	-0.348317	0.0412978	3.33272e-17	-0.00191126	0.00665811	0.774068	0.748414	3
ENSG00000061676	2	NCKAP1	183773843	rs6434000	2	183871448	A	C	0.211725	0.000665726	0.00231779	0.773941	-0.107539	0.0146457	2.09359e-13	-0.00619055	0.0215695	0.774108
ENSG00000244119	3	PDCL3P4	101431316	rs3094295	3	101401995	C	T	0.362264	-0.000566298	0.00197371	0.774173	0.412606	0.0323316	2.68266e-37	-0.00137249	0.00478473	0.774229	0.234019	16
ENSG00000189306	22	RRP7A	42905974	rs56211179	22	42906679	G	C	0.134481	0.000784787	0.00273906	0.774481	-0.67696	0.053263	5.21898e-37	-0.00115928	0.00404715	0.774538	0.116718	4
ENSG00000071246	14	VASH1	77228532	rs8012119	14	77260702	T	G	0.452435	0.000542074	0.00189266	0.774565	0.244379	0.0278173	1.56158e-18	0.00221817	0.00774889	0.774682	0.924008	7
ENSG00000138750	4	NUP54	77035812	rs36024409	4	77065317	CTGT	C	0.148698	0.000752655	0.00263049	0.774781	0.516546	0.0372807	1.17711e-43	0.00145709	0.00509355	0.774827	0.511233	17
ENSG00000125871	20	MGME1	17949556	rs11551768	20	17950545	T	A	0.127335	0.000813081	0.00284134	0.774754	-0.297414	0.0367058	5.37777e-16	-0.00273384	0.00955944	0.774891	0.157873	5
ENSG00000196313	7	POM121	72349936	rs34818495	7	72239211	T	C	0.749712	-0.000617808	0.00215976	0.774836	-0.182236	0.0280051	7.65367e-11	0.00339015	0.0118629	0.775048	0.601082	8
ENSG00000119711	14	ALDH6A1	74523553	rs11849883	14	74477336	G	A	0.346329	-0.000564788	0.00197413	0.774806	0.11956	0.0210003	1.24647e-08	-0.00472389	0.0165325	0.775082	0.403263	3
ENSG00000188321	19	ZNF559	9434448	rs28384491	19	9434872	T	C	0.0875883	-0.000942822	0.0032994	0.775065	-0.79689	0.046917	1.05854e-64	0.00118313	0.00414093	0.775096	0.507748	6
ENSG00000163002	2	NUP35	183982241	rs12612008	2	183989637	T	C	0.660091	0.000565935	0.00198019	0.775033	0.244129	0.0322055	3.446e-14	0.00231818	0.00811701	0.775188	0.192977	7
ENSG00000170745	2	KCNS3	18059114	rs1031770	2	18057615	A	G	0.866058	0.000784835	0.00274685	0.775092	0.212128	0.0281924	5.30041e-14	0.00369982	0.0129584	0.775249	0.274328	5
ENSG00000123700	17	KCNJ2	68164814	rs16975575	17	68323746	G	T	0.225597	-0.00064298	0.00225092	0.775145	-0.2886	0.0372091	8.75289e-15	0.00222793	0.00780473	0.775293	0.334593	5
ENSG00000267365	17	KCNJ2-AS1	68163102	rs16975575	17	68323746	G	T	0.225597	-0.00064298	0.00225092	0.775145	-0.235151	0.030357	9.46934e-15	0.00273433	0.00957874	0.775293	0.486579	6
ENSG00000130699	20	TAF4	60528525	rs6142934	20	60621854	C	T	0.103483	-0.000888302	0.00310837	0.775049	0.27452	0.0484462	1.45751e-08	-0.00323584	0.0113373	0.775327	0.0903585	3
ENSG00000100814	14	CCNB1IP1	20779527	rs1132644	14	20784718	T	G	0.48683	-0.000536643	0.00187877	0.775158	-0.150611	0.0237888	2.43305e-10	0.00356311	0.012487	0.77538	0.706916	3
ENSG00000196497	14	IPO4	24649425	rs2273912	14	24649669	T	C	0.0982594	-0.000904312	0.00316644	0.77519	0.155121	0.0250481	5.90572e-10	-0.00582972	0.0204344	0.775422	0.161174	3
ENSG00000093134	6	VNN3	133043926	rs6942306	6	133055170	A	C	0.476581	-0.000536896	0.00188148	0.77537	-0.289833	0.0480833	1.66279e-09	0.00185243	0.00649887	0.775614	0.928488	4
ENSG00000166796	11	LDHC	18433854	rs4757650	11	18415815	T	C	0.112616	-0.000839781	0.00294643	0.775631	1.26992	0.066369	1.30971e-81	-0.000661287	0.00232043	0.775656	0.525044	12
ENSG00000112303	6	VNN2	133065009	rs6942306	6	133055170	A	C	0.476581	-0.000536896	0.00188148	0.77537	-0.240021	0.0436554	3.83931e-08	0.00223687	0.00784936	0.775663	0.923351	4
ENSG00000225083	13	GRTP1-AS1	114005988	rs755992	13	114006350	G	C	0.293306	0.000586269	0.0020577	0.775709	-0.292029	0.0344353	2.24193e-17	-0.00200757	0.00705019	0.775833	0.519127	3
ENSG00000260077	2	RP11-254F7.2	10179219	rs74416754	2	10198538	G	C	0.122965	-0.000820998	0.00288548	0.776006	0.652967	0.0622775	1.01468e-25	-0.00125733	0.00442066	0.776087	0.0752833	3
ENSG00000104320	8	NBN	90945564	rs2697679	8	90949880	C	A	0.371685	0.00055245	0.00195422	0.77741	0.375113	0.0330423	7.20679e-30	0.00147276	0.0052113	0.777477	0.0111052	14
ENSG00000082068	5	WDR70	37379314	rs4371784	5	37688010	G	A	0.31713	0.000570354	0.00201815	0.777474	0.166954	0.0282757	3.53688e-09	0.00341623	0.0121019	0.777722	0.138594	4
ENSG00000049283	17	EPN3	48609904	rs9914894	17	48614674	C	T	0.57447	-0.000535258	0.00189431	0.777514	-0.207106	0.0372227	2.63705e-08	0.00258446	0.00915836	0.777792	0.981642	5
ENSG00000255135	11	RP11-111M22.3	76152382	rs73002555	11	76082062	G	A	0.0564427	-0.00114247	0.0040538	0.778076	-0.457268	0.0598346	2.13537e-14	0.00249847	0.00887129	0.778223	0.303828	3
ENSG00000149328	11	GLB1L2	134201768	rs12272129	11	134177205	T	G	0.204933	-0.000652663	0.00233066	0.779451	0.626614	0.0505499	2.74893e-35	-0.00104157	0.0037204	0.779507	0.901471	13
ENSG00000164385	6	C6orf195	2622147	rs9503232	6	2621887	C	T	0.210342	0.000642547	0.00229427	0.779426	-0.335246	0.0444457	4.59892e-14	-0.00191664	0.00684826	0.779575	0.656965	4
ENSG00000235358	1	RP11-399E6.1	41708045	rs12729448	1	41509834	A	G	0.115238	0.000830781	0.00297357	0.779947	0.879027	0.0726857	1.14266e-33	0.000945114	0.0033837	0.780004	0.868761	6
ENSG00000136682	2	CBWD2	114195268	rs1191646	2	114174684	C	G	0.213096	-0.000642639	0.00230163	0.780083	0.199129	0.0265715	6.67609e-14	-0.00322725	0.0115665	0.780232	0.343909	3
ENSG00000184492	2	FOXD4L1	114256661	rs1191646	2	114174684	C	G	0.213096	-0.000642639	0.00230163	0.780083	-0.310998	0.0473848	5.26502e-11	0.00206638	0.00740748	0.780277
ENSG00000054277	1	OPN3	241753404	rs684338	1	241789942	T	A	0.66531	-0.000556257	0.00199373	0.780243	0.38538	0.0392598	9.59281e-23	-0.0014434	0.0051755	0.780329	0.377669	3
ENSG00000124508	6	BTN2A2	26383324	rs7757048	6	26390039	A	C	0.170948	0.000710912	0.00255007	0.780412	-0.374598	0.0401673	1.09996e-20	-0.0018978	0.00681053	0.780508	0.00466227	12
ENSG00000270015	15	RP11-540B6.6	31218717	rs1983459	15	31208749	G	A	0.591337	-0.000534285	0.0019164	0.780401	0.272574	0.0322037	2.58239e-17	-0.00196015	0.00703456	0.780517	0.221621	7
ENSG00000141012	16	GALNS	88880142	rs1135366	16	88880195	C	T	0.237654	0.000623486	0.00223667	0.780432	-0.193468	0.0278404	3.67401e-12	-0.00322268	0.0115702	0.780604	0.46721	5
ENSG00000255893	11	RP11-685N10.1	94206074	rs680695	11	94212154	G	A	0.298669	-0.000571334	0.00205332	0.78082	0.884468	0.0467672	9.05647e-80	-0.000645963	0.00232178	0.780844	0.10034	15
ENSG00000020922	11	MRE11A	94152895	rs680695	11	94212154	G	A	0.298669	-0.000571334	0.00205332	0.78082	0.409837	0.02908	4.16839e-45	-0.00139405	0.00501107	0.780863	0.0848653	11
ENSG00000091262	16	ABCC6	16242785	rs8056397	16	16289532	C	T	0.659136	-0.000558808	0.00200748	0.780734	-0.302426	0.0397937	2.96468e-14	0.00184775	0.00664237	0.780877	0.431377	9
ENSG00000230487	7	PSMG3-AS1	1609709	rs12702934	7	1604549	G	C	0.685653	0.000563101	0.00202508	0.780964	-0.208576	0.0293883	1.2726e-12	-0.00269974	0.00971652	0.781127	0.544218	5
ENSG00000240654	13	C1QTNF9	24881304	rs9580934	13	24885133	A	G	0.127364	-0.000782421	0.00281982	0.781417	-0.470396	0.0406122	5.04823e-31	0.00166332	0.00599629	0.781479	0.758598	6
ENSG00000173480	19	ZNF417	58411664	rs3745134	19	58373635	G	C	0.35691	-0.000545643	0.00196602	0.781369	0.286355	0.035609	8.86392e-16	-0.00190548	0.00686976	0.781495	0.730748	13
ENSG00000116213	1	WRAP73	3547331	rs6697769	1	3570883	T	C	0.478721	0.000522468	0.00188625	0.78179	0.324565	0.0232323	2.36236e-44	0.00160975	0.00581277	0.781831	0.172347	12
ENSG00000156398	10	SFXN2	104474295	rs7917772	10	104487443	A	G	0.628797	0.000539785	0.00194775	0.781678	0.17213	0.027793	5.89247e-10	0.00313591	0.0113269	0.781891
ENSG00000166313	11	APBB1	6416355	rs7129298	11	6450724	T	C	0.241632	0.000607073	0.00219789	0.782389	0.298809	0.0317318	4.6549e-21	0.00203164	0.00735866	0.78248	0.557804	3
ENSG00000149548	11	CCDC15	124824017	rs11219888	11	124942698	T	C	0.15405	0.000726025	0.00262954	0.782469	0.391515	0.0555949	1.89115e-12	0.0018544	0.00672148	0.782631	0.486809	4
ENSG00000141030	17	COPS3	17150141	rs8070995	17	17167492	T	C	0.134861	0.000758806	0.00275012	0.782611	-0.170754	0.0231989	1.83302e-13	-0.00444385	0.0161171	0.78276	0.889868	4
ENSG00000236397	2	DDX11L2	114356606	rs1597245	2	114448217	C	G	0.360044	0.000539174	0.00195783	0.783015	0.850651	0.0443279	4.48781e-82	0.000633837	0.0023018	0.783036	0.646055	20
ENSG00000240356	2	RPL23AP7	114368079	rs1597245	2	114448217	C	G	0.360044	0.000539174	0.00195783	0.783015	0.645391	0.039016	1.83752e-61	0.000835422	0.00303398	0.783043	0.632628	20
ENSG00000146556	2	WASH2P	114341664	rs1597245	2	114448217	C	G	0.360044	0.000539174	0.00195783	0.783015	-0.484005	0.0349898	1.61741e-43	-0.00111398	0.00404586	0.783056	0.893503	17
ENSG00000122687	7	FTSJ2	2273866	rs6951493	7	2257612	A	G	0.372625	-0.000534939	0.00194249	0.783018	0.288665	0.0245885	7.96372e-32	-0.00185315	0.00673107	0.783076	0.860342	18
ENSG00000225398	2	RP11-395L14.5	114299514	rs1597245	2	114448217	C	G	0.360044	0.000539174	0.00195783	0.783015	0.368166	0.0476606	1.12071e-14	0.00146449	0.00532117	0.783148	0.754518	12
ENSG00000025039	6	RRAGD	90074355	rs10944445	6	90071201	C	T	0.623197	0.000532512	0.00193523	0.783188	0.229286	0.0256108	3.46853e-19	0.00232248	0.00844423	0.783288	0.800497	8
ENSG00000137266	6	SLC22A23	3269196	rs17309827	6	3433318	G	T	0.364897	0.000536344	0.00194894	0.783165	-0.175294	0.0307876	1.24349e-08	-0.00305968	0.0111311	0.783411	0.833991	4
ENSG00000221983	19	UBA52	18682540	rs6554	19	18685964	T	G	0.602266	-0.00052634	0.00191556	0.783493	-0.167695	0.0162496	5.72604e-25	0.00313867	0.0114269	0.783567	0.918115	10
ENSG00000257501	12	RP11-1016B18.1	98107190	rs7968996	12	98469903	A	G	0.818136	-0.00066682	0.00242842	0.783632	-0.568279	0.0482003	4.39829e-32	0.0011734	0.00427445	0.783688	0.92135	9
ENSG00000105700	19	KXD1	18668572	rs6554	19	18685964	T	G	0.602266	-0.00052634	0.00191556	0.783493	-0.099248	0.0160919	6.93465e-10	0.00530328	0.0193199	0.783702	0.958422	3
ENSG00000029534	8	ANK1	41510739	rs516946	8	41519248	C	T	0.758136	-0.000607033	0.00221135	0.783695	0.13562	0.0177025	1.8441e-14	-0.00447598	0.016316	0.78383	0.734516	3
ENSG00000137225	6	CAPN11	44126548	rs9369463	6	44166399	G	A	0.135088	-0.000761487	0.00277652	0.783884	0.408822	0.0600946	1.02482e-11	-0.00186264	0.00679703	0.784056
ENSG00000104774	19	MAN2B1	12757325	rs1133330	19	12772090	T	C	0.389513	0.00053018	0.00193574	0.78417	0.154056	0.022893	1.70386e-11	0.00344148	0.0125756	0.784343	0.115298	4
ENSG00000075073	10	TACR2	71163659	rs10823367	10	71173681	A	G	0.615734	0.000529563	0.00193654	0.7845	0.320258	0.0342652	9.06311e-21	0.00165355	0.0060494	0.784591	0.906004	4
ENSG00000141404	18	GNAL	11688955	rs62097389	18	11842319	T	C	0.0752594	0.000970518	0.00355021	0.78457	0.528346	0.043108	1.55396e-34	0.0018369	0.00672115	0.784622	0.960027	10
ENSG00000148468	10	FAM171A1	15253642	rs10796285	10	15393309	A	G	0.41982	0.000515299	0.00189123	0.785263	-0.345505	0.034356	8.59148e-24	-0.00149144	0.00547582	0.785339	0.780052	8
ENSG00000026508	11	CD44	35160417	rs1116470	11	35094491	C	T	0.541151	0.000514431	0.00188823	0.785283	0.137194	0.0197807	4.04112e-12	0.00374966	0.0137738	0.785444
ENSG00000145808	5	ADAMTS19	128795958	rs1862164	5	128813527	T	C	0.262031	0.00057714	0.00212838	0.786265	0.366091	0.03805	6.49988e-22	0.00157649	0.00581611	0.786348	0.997836	5
ENSG00000249421	5	ADAMTS19-AS1	128795252	rs1862164	5	128813527	T	C	0.262031	0.00057714	0.00212838	0.786265	0.302269	0.0412212	2.25304e-13	0.00190936	0.00704616	0.786407	0.994014	4
ENSG00000155592	16	ZKSCAN2	25247322	rs4787310	16	25268368	G	A	0.345044	-0.000542996	0.0020043	0.786455	0.377813	0.0271783	6.22012e-44	-0.00143721	0.00530601	0.786496	0.147533	18
ENSG00000270020	16	RP11-463O9.9	86553989	rs11648298	16	86588104	T	C	0.312218	0.000556257	0.00205304	0.786435	-0.439632	0.0454281	3.75673e-22	-0.00126528	0.00467174	0.786516	0.966338	6
ENSG00000143882	2	ATP6V1C2	10861775	rs1198849	2	10908893	G	A	0.356753	0.000530952	0.00195904	0.78637	0.269435	0.0399412	1.52187e-11	0.00197061	0.00727679	0.786539	0.603778	6
ENSG00000100053	22	CRYBB3	25595817	rs1547435	22	25589792	C	T	0.424916	-0.000513756	0.00189612	0.786428	-0.241054	0.0418621	8.49704e-09	0.00213129	0.00787466	0.786659
ENSG00000244752	22	CRYBB2	25615489	rs1547435	22	25589792	C	T	0.424916	-0.000513756	0.00189612	0.786428	-0.182283	0.0323227	1.7057e-08	0.00281845	0.0104141	0.786669
ENSG00000136699	2	SMPD4	130908981	rs7576421	2	130927446	A	G	0.366613	-0.000528222	0.00195104	0.786591	0.179186	0.0230441	7.49797e-15	-0.0029479	0.0108949	0.786718	0.120093	6
ENSG00000213420	7	GPC2	99767229	rs17249588	7	99808097	C	T	0.0277889	0.00153359	0.00566674	0.786676	0.94836	0.113835	8.01703e-17	0.0016171	0.00597846	0.786785	0.196027	5
ENSG00000196312	9	HIATL2	99660348	rs28470221	9	99789125	G	A	0.0144587	-0.00213352	0.00789575	0.786997	-0.845608	0.0656528	5.83434e-38	0.00252306	0.00933942	0.787044	0.57603	3
ENSG00000141854	19	hsa-mir-1199	14183348	rs73509706	19	14182611	G	A	0.024122	-0.00164224	0.00607525	0.786917	0.358738	0.060524	3.08143e-09	-0.00457783	0.0169527	0.787133
ENSG00000267060	17	PTGES3L	41120105	rs35444712	17	41131645	A	C	0.0879572	-0.00089465	0.00331159	0.787038	0.290985	0.0351465	1.23996e-16	-0.00307456	0.0113867	0.78715
ENSG00000175416	5	CLTB	175819456	rs35069679	5	175808846	C	A	0.310409	-0.000547484	0.00203102	0.787497	-0.16601	0.0190732	3.20876e-18	0.0032979	0.0122402	0.787597
ENSG00000256274	12	TAS2R64P	11229368	rs34373518	12	11304132	G	A	0.308425	-0.000549223	0.00203848	0.787601	0.959562	0.0447257	4.15556e-102	-0.000572368	0.00212455	0.787617	0.843704	20
ENSG00000126215	14	XRCC3	104163946	rs861539	14	104165753	A	G	0.375258	-0.000526103	0.00195297	0.787631	-0.25651	0.026967	1.87036e-21	0.002051	0.00761667	0.787716	0.811805	17
ENSG00000165637	10	VDAC2	76969912	rs2804534	10	76967781	G	T	0.43963	0.000509957	0.00189586	0.787941	-0.25813	0.018038	1.88488e-46	-0.00197558	0.00734589	0.787978	0.811671	15
ENSG00000137825	15	ITPKA	41785591	rs28578550	15	41792658	A	G	0.215252	0.000610335	0.00226895	0.787934	0.192005	0.0338005	1.34277e-08	0.00317875	0.0118304	0.788166	0.0534189	6
ENSG00000111666	12	CHPT1	102090725	rs2695281	12	102089999	A	G	0.587933	-0.000512657	0.00190861	0.788235	0.375521	0.0245473	7.90109e-53	-0.00136519	0.00508335	0.788268	0.320742	13
ENSG00000113811	3	SELK	53918437	rs1043261	3	53899276	T	C	0.0822199	-0.000924524	0.00344632	0.788497	-0.274281	0.0383285	8.30269e-13	0.00337072	0.0125738	0.788641	0.312599	5
ENSG00000082146	2	STRADB	202252581	rs75689388	2	202356749	C	T	0.0228921	0.00168436	0.00628342	0.788649	0.309301	0.0461185	1.99123e-11	0.0054457	0.0203311	0.788814
ENSG00000241839	15	PLEKHO2	65134088	rs8024351	15	65173001	A	C	0.45476	-0.000508419	0.00189946	0.788956	-0.283587	0.0263204	4.54739e-27	0.00179281	0.00670005	0.789021	0.978431	9
ENSG00000132199	18	ENOSF1	670324	rs12970623	18	729159	A	G	0.416592	-0.00050849	0.00190042	0.789033	-0.54215	0.0369776	1.13612e-48	0.000937914	0.00350592	0.789067	0.184684	16
ENSG00000160305	21	DIP2A	47878812	rs2073380	21	47863757	C	A	0.213168	-0.000615395	0.00229954	0.788995	0.24981	0.0334178	7.69878e-14	-0.00246345	0.00921105	0.789126	0.740451	11
ENSG00000116661	1	FBXO2	11708424	rs3125815	1	11722688	A	G	0.206302	0.000620569	0.00231794	0.788911	-0.230446	0.0408886	1.74093e-08	-0.0026929	0.0100698	0.789144
ENSG00000166685	17	COG1	71189129	rs8076745	17	71223967	T	A	0.534961	-0.000515173	0.00192593	0.789089	-0.202507	0.0262052	1.09478e-14	0.00254398	0.00951613	0.789213	0.868396	5
ENSG00000137720	11	C11orf1	111749659	rs7107213	11	111750430	G	A	0.296711	0.000549385	0.00205809	0.789516	-0.182529	0.0290323	3.23464e-10	-0.00300985	0.0112856	0.789701	0.037143	4
ENSG00000101161	20	PRPF6	62612488	rs73153160	20	62675410	A	G	0.119077	-0.000768291	0.00288387	0.789923	-0.334058	0.0351575	2.06391e-21	0.00229987	0.00863624	0.790004	0.367239	7
ENSG00000164434	6	FABP7	123100620	rs9401595	6	123103815	G	A	0.162878	0.000677579	0.0025442	0.789991	0.836427	0.0439123	6.86862e-81	0.000810087	0.00304205	0.79001	0.735156	7
ENSG00000168228	4	ZCCHC4	25314407	rs3816587	4	25417244	T	C	0.588763	0.000507409	0.00190764	0.790249	-0.325357	0.0300402	2.4618e-27	-0.00155955	0.00586499	0.79031	0.0135358	14
ENSG00000270021	5	CTC-203F4.2	134734970	rs1382289	5	134746892	G	T	0.956366	-0.00122982	0.00462223	0.790189	0.503437	0.0763681	4.33234e-11	-0.00244285	0.00918882	0.790355	0.888299	3
ENSG00000189223	2	AC016683.6	113969099	rs11123170	2	113978940	G	C	0.361505	0.000520074	0.00195707	0.790438	-1.00763	0.0442259	6.65025e-115	-0.000516136	0.00194238	0.790453	0.981495	13
ENSG00000104064	15	GABPB1	50569389	rs28609286	15	50615365	C	T	0.570935	-0.000506026	0.00190381	0.790396	0.281288	0.0255153	2.91783e-28	-0.00179896	0.00677015	0.790455	0.311893	6
ENSG00000125618	2	PAX8	113973574	rs11123170	2	113978940	G	C	0.361505	0.000520074	0.00195707	0.790438	-0.612008	0.0492536	1.89689e-35	-0.000849783	0.00319852	0.790485	0.955586	10
ENSG00000256673	12	RP11-599J14.2	9550951	rs7301079	12	9537345	C	T	0.602569	-0.000509559	0.00191887	0.790584	-0.477771	0.0469568	2.57198e-24	0.00106653	0.00401766	0.790654	0.943496	14
ENSG00000163171	2	CDC42EP3	37869032	rs59984376	2	37903112	C	T	0.0673496	-0.000998953	0.00376033	0.790504	-0.348433	0.0536641	8.42286e-11	0.00286699	0.0108011	0.790675
ENSG00000031691	6	CENPQ	49431091	rs9463480	6	49400795	T	G	0.373692	0.000514405	0.00193777	0.790653	-0.483838	0.0306288	3.27128e-56	-0.00106318	0.00400556	0.790682	0.944273	19
ENSG00000141447	18	OSBPL1A	21742008	rs7235992	18	21887587	C	T	0.32238	-0.000533477	0.00200939	0.790629	-0.185377	0.0308265	1.8149e-09	0.00287779	0.01085	0.790829
ENSG00000173786	17	CNP	40118759	rs7208062	17	39988601	T	C	0.741338	-0.000569087	0.00214834	0.791088	0.224834	0.0299842	6.45973e-14	-0.00253114	0.00956119	0.791217	0.255341	6
ENSG00000112996	5	MRPS30	44809027	rs111765202	5	44809015	A	G	0.02047	-0.00171523	0.00647667	0.791139	0.391107	0.0640978	1.04931e-09	-0.00438558	0.0165754	0.791331
ENSG00000124786	6	SLC35B3	8413301	rs9406138	6	8428853	G	A	0.164002	0.000665679	0.00251501	0.791254	-0.294396	0.0382954	1.50043e-14	-0.00226117	0.00854801	0.791375	0.252928	5
ENSG00000242349	1	NPPA-AS1	11901074	rs5065	1	11906068	G	A	0.149199	0.000698188	0.00264461	0.791777	-0.656769	0.0527736	1.48836e-35	-0.00106306	0.0040276	0.791822	0.401907	15
ENSG00000230067	3	HSPD1P6	36808608	rs1472861	3	36825111	T	C	0.874531	-0.000757938	0.00287356	0.791963	-0.410872	0.0674811	1.13836e-09	0.00184471	0.00700037	0.792153
ENSG00000092054	14	MYH7	23881947	rs875908	14	23907608	G	C	0.645947	-0.000516591	0.00195997	0.792111	-0.116013	0.0165046	2.07793e-12	0.00445287	0.0169063	0.792253	0.201655	3
ENSG00000158828	1	PINK1	20959948	rs3121394	1	20966880	T	C	0.878418	-0.000753614	0.00286284	0.792366	-0.440615	0.0316281	4.09734e-44	0.00171037	0.00649853	0.792402	0.366551	11
ENSG00000214140	17	PRCD	74523668	rs9903722	17	74529394	T	C	0.178414	0.000642096	0.00244044	0.792469	0.34865	0.040444	6.66256e-18	0.00184166	0.00700294	0.792563	0.0249122	7
ENSG00000228106	1	RP11-452F19.3	222988364	rs11597	1	223010442	T	G	0.0862086	0.000881157	0.00335586	0.792879	0.52073	0.0693364	5.90374e-14	0.00169216	0.00644847	0.793004	0.696143	3
ENSG00000248810	4	RP11-362F19.1	142240604	rs4267812	4	142298702	A	G	0.871938	0.000731926	0.00279194	0.7932	-0.41833	0.0701352	2.45203e-09	-0.00174964	0.00668046	0.793396
ENSG00000132849	1	INADL	62208149	rs2666494	1	62614453	A	G	0.632628	0.000510046	0.00195251	0.793919	0.166225	0.0266942	4.75461e-10	0.00306841	0.0117565	0.794095	0.115349	6
ENSG00000112137	6	PHACTR1	12717893	rs6920793	6	13068959	G	A	0.780807	0.000595168	0.00227811	0.793895	-0.227777	0.0405064	1.87413e-08	-0.00261294	0.0100123	0.794113
ENSG00000129055	3	ANAPC13	134196548	rs9985341	3	134232840	G	C	0.674952	0.000523086	0.00200505	0.794182	0.599964	0.0268001	5.31225e-111	0.000871862	0.00334218	0.794195	0.701123	18
ENSG00000265728	18	RP11-883A18.3	10594587	rs475411	18	10567782	C	T	0.625519	-0.000505406	0.00193852	0.79431	-0.505816	0.04058	1.16343e-35	0.000999189	0.0038333	0.794354	0.547068	8
ENSG00000138448	2	ITGAV	187454792	rs62197745	2	187472984	C	T	0.0665366	0.000981632	0.00376663	0.794391	0.468942	0.0500505	7.29637e-21	0.00209329	0.00803529	0.794469
ENSG00000132359	17	RAP1GAP2	2680350	rs9901827	17	2906710	G	A	0.0951213	-0.000831173	0.00319349	0.794655	0.354052	0.0558554	2.31674e-10	-0.0023476	0.00902743	0.794824
ENSG00000105738	19	SIPA1L3	38397868	rs73627686	19	38687646	C	T	0.12923	0.000727315	0.00279735	0.794863	0.377165	0.0342552	3.40368e-28	0.00192837	0.00741885	0.794919	0.271889	7
ENSG00000142156	21	COL6A1	47401651	rs1053312	21	47423389	A	G	0.311599	0.000530002	0.00203738	0.794756	0.111258	0.0186668	2.51911e-09	0.00476372	0.0183296	0.794947	0.20026	3
ENSG00000271855	2	RP11-214N9.1	9696028	rs62120347	2	9628663	G	A	0.0392064	-0.0012527	0.00481905	0.794904	1.10275	0.121936	1.51459e-19	-0.00113598	0.00437183	0.794987	0.783525	8
ENSG00000268499	19	CTB-102L5.8	38690476	rs73627686	19	38687646	C	T	0.12923	0.000727315	0.00279735	0.794863	0.288492	0.0514237	2.02212e-08	0.00252109	0.00970686	0.795078
ENSG00000163798	2	SLC4A1AP	27886338	rs9678851	2	27887034	A	C	0.571307	0.000493783	0.00190401	0.795374	0.175437	0.021211	1.32789e-16	0.00281459	0.0108583	0.795472	0.840632	8
ENSG00000231770	3	TMEM44-AS1	194304740	rs7652066	3	194302369	A	G	0.206033	-0.000602356	0.00232773	0.795809	0.358181	0.0353137	3.56612e-24	-0.00168171	0.00650087	0.795875	0.798598	3
ENSG00000140319	15	SRP14	40327940	rs6492926	15	40325829	G	T	0.926604	0.000917542	0.0035461	0.79583	-0.325193	0.034825	9.82399e-21	-0.00282153	0.0109088	0.795907	0.0554904	4
ENSG00000258424	14	RP11-471B22.2	90868867	rs7156256	14	90859248	A	C	0.896309	-0.000787568	0.00304318	0.795791	0.331891	0.0579462	1.0188e-08	-0.00237297	0.00917857	0.795995
ENSG00000188613	10	NANOS1	120789228	rs609163	10	120785325	G	A	0.399739	-0.000494925	0.00191515	0.796078	0.32542	0.0271914	5.24256e-33	-0.00152088	0.00588654	0.796125	0.72468	11
ENSG00000158158	2	CNNM4	97426639	rs68026712	2	97396403	C	T	0.39046	0.000498966	0.00192965	0.79596	0.125689	0.0202216	5.11309e-10	0.00396985	0.0153659	0.796133	0.36693	3
ENSG00000213707	22	HMGB1P10	26956492	rs9613214	22	26958342	A	G	0.415163	-0.000493132	0.00191519	0.796805	0.579449	0.040725	6.11334e-46	-0.000851036	0.00330573	0.796837	0.485793	5
ENSG00000154813	3	DPH3	16299485	rs842274	3	16327855	G	T	0.422655	0.000488929	0.00189993	0.796916	-0.139816	0.015077	1.80163e-20	-0.00349695	0.013594	0.796992	0.437805	7
ENSG00000270426	4	RP11-326I11.5	185393078	rs17075872	4	185396395	A	G	0.119353	-0.000749275	0.00291254	0.79698	0.497618	0.0561004	7.30583e-19	-0.00150572	0.00585542	0.797063	0.827761	3
ENSG00000133731	8	IMPA1	82570196	rs1058401	8	82570631	T	C	0.292042	0.000538873	0.00210538	0.797989	-0.147652	0.0234152	2.86658e-10	-0.00364962	0.0142708	0.798152	0.876959	4
ENSG00000172380	1	GNG12	68167149	rs1892519	1	68316499	G	A	0.282237	-0.000535077	0.00209164	0.798092	-0.160109	0.0246044	7.64906e-11	0.00334195	0.0130739	0.798245
ENSG00000149600	20	COMMD7	31290493	rs6058846	20	31324035	C	A	0.771668	0.00057214	0.00223912	0.798321	-0.310814	0.0220466	3.90281e-45	-0.00184078	0.00720523	0.798354	0.643881	20
ENSG00000164306	4	PRIMPOL	185570767	rs113420705	4	185570553	C	T	0.262298	-0.000542067	0.0021212	0.7983	0.347368	0.0329092	4.79872e-26	-0.0015605	0.00610828	0.798358	0.311682	18
ENSG00000164305	4	CASP3	185548850	rs113420705	4	185570553	C	T	0.262298	-0.000542067	0.0021212	0.7983	0.167337	0.0241281	4.05226e-12	-0.00323937	0.0126848	0.798434	0.384092	6
ENSG00000124523	6	SIRT5	13574816	rs4712037	6	13567010	G	C	0.68364	0.00051798	0.00202806	0.798408	0.0971223	0.017659	3.80092e-08	0.00533328	0.020904	0.798621
ENSG00000140545	15	MFGE8	89441916	rs3743392	15	89445651	G	A	0.318708	-0.000524134	0.00205521	0.798702	-0.136494	0.0193513	1.74482e-12	0.00383998	0.015067	0.798831	0.210619	6
ENSG00000106459	7	NRF1	129251555	rs7778681	7	129310123	G	A	0.304093	-0.000521923	0.00204961	0.798997	-0.203717	0.0338845	1.83127e-09	0.002562	0.0100701	0.799173
ENSG00000231595	17	AC005224.2	14113805	rs3785663	17	14109608	G	A	0.153411	-0.000666823	0.0026214	0.799205	0.433102	0.0619038	2.62665e-12	-0.00153964	0.00605661	0.799334
ENSG00000146555	7	SDK1	3341080	rs13230698	7	3361125	C	T	0.551339	0.000481779	0.0018951	0.799323	0.425844	0.0358789	1.7165e-32	0.00113135	0.00445124	0.799368	0.837114	19
ENSG00000136868	9	SLC31A1	115983808	rs10121117	9	115918306	A	G	0.509067	-0.000477429	0.00187988	0.79952	-0.151452	0.0252706	2.05749e-09	0.00315235	0.0124235	0.799696	0.291392	5
ENSG00000124549	6	BTN2A3P	26421619	rs742090	6	26415637	C	A	0.515167	-0.000486143	0.00191525	0.799629	-0.312023	0.0363429	9.04141e-18	0.00155804	0.00614085	0.799714	0.228182	18
ENSG00000111110	12	PPM1H	63037762	rs772550	12	63303184	G	A	0.462094	0.000478276	0.00188429	0.799633	0.266639	0.037951	2.12742e-12	0.00179372	0.00707143	0.79976	0.388763	5
ENSG00000213839	9	RP11-3J10.4	37885680	rs10973642	9	38025982	C	G	0.193947	-0.000607439	0.00239366	0.799673	0.327658	0.044404	1.59467e-13	-0.00185388	0.00730968	0.799789	0.746186	6
ENSG00000035687	1	ADSS	244571796	rs3101470	1	244570510	A	G	0.747934	-0.000547689	0.00215882	0.799728	0.193798	0.0256886	4.55313e-14	-0.00282608	0.0111458	0.799839	0.546088	7
ENSG00000101542	18	CDH20	59000815	rs11152293	18	59019513	G	A	0.320159	0.000509632	0.00200952	0.799798	0.360823	0.0389112	1.80987e-20	0.00141242	0.00557135	0.799871	0.104842	3
ENSG00000124370	2	MCEE	71336814	rs1813348	2	71357634	T	C	0.675396	-0.000508692	0.00200829	0.80004	0.15867	0.0218359	3.68968e-13	-0.00320597	0.0126647	0.800158	0.284067	3
ENSG00000267673	19	FDX1L	10416103	rs62640397	19	10426597	C	T	0.0411871	-0.00119174	0.00471994	0.800661	0.491447	0.0546624	2.45916e-19	-0.00242496	0.00960796	0.800739
ENSG00000138111	10	TMEM180	104221149	rs4917968	10	104220576	T	C	0.139366	0.000681008	0.0027006	0.80091	0.276388	0.0469459	3.92385e-09	0.00246396	0.00978001	0.801089	0.13256	5
ENSG00000138685	4	FGF2	123747863	rs2922979	4	123748616	G	C	0.309144	0.000511504	0.00203027	0.801088	0.236458	0.0339138	3.11726e-12	0.00216319	0.00859178	0.801215	0.245362	4
ENSG00000092108	14	SCFD1	31091318	rs9806111	14	31161417	G	A	0.321436	0.000505593	0.0020075	0.801155	-0.194324	0.0230668	3.62588e-17	-0.0026018	0.0103353	0.801242	0.44521	5
ENSG00000250067	19	YJEFN3	19627036	rs12462698	19	19510363	G	C	0.0491615	0.00108734	0.00432646	0.801565	-0.329114	0.0491802	2.20146e-11	-0.00330384	0.013155	0.801701	0.373254	7
ENSG00000106263	7	EIF3B	2393721	rs12533700	7	2399179	T	C	0.532662	-0.000481103	0.00191588	0.801726	-0.127641	0.0124138	8.47608e-25	0.00376919	0.0150144	0.801784	0.139571	4
ENSG00000135596	6	MICAL1	109765265	rs4946977	6	109775366	T	C	0.0643418	0.000977284	0.00389735	0.802002	0.261751	0.0456352	9.70984e-09	0.00373364	0.0149038	0.802188
ENSG00000172785	9	CBWD1	121041	rs522747	9	211472	T	A	0.4045	-0.000479613	0.00191545	0.802284	0.634268	0.0367062	6.7035e-67	-0.000756168	0.00302026	0.802305	0.506973	20
ENSG00000176732	2	PFN4	24338241	rs72783627	2	24315685	C	A	0.20017	-0.000584419	0.0023339	0.802275	0.41446	0.0489802	2.63325e-17	-0.00141007	0.00563365	0.802359	0.201122	4
ENSG00000197586	20	ENTPD6	25176329	rs2500424	20	25391969	T	C	0.560762	0.00047253	0.00188886	0.802458	0.173524	0.0259846	2.42286e-11	0.00272314	0.0108929	0.802594	0.551968	14
ENSG00000197928	19	ZNF677	53731577	rs16984712	19	53779086	C	T	0.177464	-0.000609489	0.00243864	0.802642	-0.466438	0.0518384	2.30017e-19	0.00130669	0.00523024	0.802716	0.978383	9
ENSG00000156017	9	C9orf41	77595936	rs4745374	9	77615240	A	G	0.38701	0.000485245	0.00194241	0.80273	-0.13668	0.0232877	4.37953e-09	-0.00355023	0.0142242	0.802905	0.158127	3
ENSG00000111215	12	PRR4	10977559	rs1376251	12	11138852	T	C	0.306974	-0.000510414	0.00204682	0.803075	-0.808755	0.042575	1.8401e-80	0.000631111	0.00253105	0.803092	0.937976	19
ENSG00000148459	10	PDSS1	26986588	rs11015232	10	26988745	G	C	0.333342	0.000498267	0.00200063	0.803318	0.163085	0.0216872	5.48304e-14	0.00305526	0.0122741	0.803424	0.343541	4
ENSG00000273160	1	RP11-104L21.3	167426979	rs2056626	1	167420425	G	T	0.421935	0.000471919	0.00189641	0.803478	0.227829	0.0400068	1.2355e-08	0.00207137	0.00833177	0.803661	0.701697	3
ENSG00000249685	4	RP11-360F5.3	39135533	rs9998867	4	39119162	A	G	0.583475	0.000474148	0.00190688	0.803631	0.400893	0.0480553	7.28424e-17	0.00118273	0.00475869	0.803716	0.245714	6
ENSG00000254812	8	RP11-661A12.12	144714241	rs2242086	8	144695499	A	C	0.17483	0.000616229	0.00247959	0.803731	-0.567531	0.0502063	1.254e-29	-0.00108581	0.00437014	0.803778	0.232421	5
ENSG00000109790	4	KLHL5	39046659	rs9998867	4	39119162	A	G	0.583475	0.000474148	0.00190688	0.803631	-0.182278	0.0300552	1.32141e-09	-0.00260124	0.0104702	0.803792	0.371718	5
ENSG00000137393	6	RNF144B	18368779	rs2328226	6	18370329	T	C	0.411132	0.000481782	0.00193917	0.803788	-0.200853	0.0266893	5.24789e-14	-0.00239868	0.00965993	0.803893	0.31632	8
ENSG00000125375	14	ATP5S	50779044	rs2275592	14	50788213	T	C	0.575683	0.000472267	0.00190226	0.803928	-0.328227	0.0261772	4.58808e-36	-0.00143884	0.0057967	0.803966	0.405699	16
ENSG00000115112	2	TFCP2L1	121974163	rs59894816	2	121939423	A	G	0.543419	0.00046721	0.00188301	0.804042	-0.273973	0.0309716	9.07694e-19	-0.00170531	0.00687568	0.804118	0.655416	3
ENSG00000248610	5	HSPA8P4	129475724	rs4533923	5	129336943	A	G	0.602167	-0.000474371	0.0019148	0.804337	-0.277208	0.0451004	7.92305e-10	0.00171125	0.00691306	0.804492	0.0895684	8
ENSG00000255970	12	RP11-43N5.1	68102827	rs2193045	12	68534520	G	A	0.706049	0.00050976	0.00205924	0.804484	0.421512	0.0363096	3.71724e-31	0.00120936	0.00488648	0.804528	0.977364	5
ENSG00000007516	16	BAIAP3	1383602	rs11865640	16	1415299	A	G	0.0198097	-0.00164996	0.00666834	0.804574	0.423923	0.0750442	1.61402e-08	-0.00389212	0.0157452	0.804757
ENSG00000185324	16	CDK10	89747145	rs1805008	16	89986144	T	C	0.0865906	-0.000833414	0.00339201	0.805915	-0.755405	0.0423888	4.86824e-71	0.00110327	0.00449075	0.805933	0.984618	20
ENSG00000134376	1	CRB1	197170592	rs949571	1	197313189	T	C	0.663877	0.000487725	0.00198731	0.806132	-0.230094	0.0350486	5.20325e-11	-0.00211968	0.00864298	0.806264
ENSG00000138771	4	SHROOM3	77356253	rs7677054	4	77594463	C	A	0.277069	0.000516642	0.00211024	0.806591	0.386476	0.0389354	3.20631e-23	0.0013368	0.00546187	0.806649	0.674045	7
ENSG00000083857	4	FAT1	187508937	rs55775234	4	187657754	C	T	0.165422	0.000613398	0.00250549	0.806594	0.222085	0.0295181	5.32564e-14	0.002762	0.0112876	0.806695	0.391152	4
ENSG00000223768	21	LINC00205	46713200	rs2838860	21	46684904	G	A	0.366902	-0.000477002	0.00194877	0.806634	-0.204663	0.0371769	3.68949e-08	0.00233067	0.00953126	0.806821
ENSG00000196199	13	MPHOSPH8	20207788	rs9578171	13	20216910	C	T	0.0966625	0.000778428	0.00318686	0.807028	0.438365	0.0406386	3.96948e-27	0.00177575	0.00727174	0.807077	0.256327	9
ENSG00000239672	17	NME1	49230897	rs16949649	17	49230308	C	T	0.395146	0.000468098	0.00191814	0.807201	0.253005	0.0191294	6.21501e-40	0.00185015	0.00758272	0.807234	0.543481	12
ENSG00000258819	14	RP11-7F17.3	77535523	rs918140	14	77542574	T	C	0.334518	0.000484956	0.00198663	0.807146	-0.182826	0.0279674	6.27153e-11	-0.00265255	0.0108738	0.807277	0.322035	4
ENSG00000246548	14	RP11-7F17.5	77507407	rs918140	14	77542574	T	C	0.334518	0.000484956	0.00198663	0.807146	-0.200924	0.0358824	2.14958e-08	-0.00241363	0.00989686	0.807325
ENSG00000164733	8	CTSB	11700033	rs1293288	8	11718528	C	T	0.566029	0.000469687	0.00192536	0.807271	0.194896	0.0242201	8.49438e-16	0.00240994	0.00988345	0.807358	0.0376381	5
ENSG00000270804	19	CTD-2583A14.11	58379253	rs9630883	19	58383451	C	G	0.0735324	-0.00088681	0.00363599	0.80731	-0.404601	0.0692929	5.2516e-09	0.00219181	0.00899444	0.807474
ENSG00000111832	6	RWDD1	116892530	rs6568947	6	116871496	T	C	0.639134	-0.000476218	0.00195392	0.807445	0.217468	0.023772	5.79491e-20	-0.00218983	0.00898805	0.807511	0.741274	10
ENSG00000239257	6	RPL23AP1	29694446	rs12665401	6	29717380	C	T	0.296205	-0.000543339	0.00223104	0.80759	-0.402237	0.0474387	2.26964e-17	0.00135079	0.00554887	0.807668	0.3898	19
ENSG00000259295	15	CSPG4P12	85734669	rs4643289	15	85726714	T	C	0.49662	-0.000456472	0.00187538	0.807694	-0.707195	0.0464722	2.70317e-52	0.000645468	0.0026522	0.807718	0.406543	20
ENSG00000229212	15	RP11-561C5.4	85747141	rs4643289	15	85726714	T	C	0.49662	-0.000456472	0.00187538	0.807694	-0.442662	0.0452788	1.42223e-22	0.0010312	0.00423791	0.807752	0.581331	20
ENSG00000142798	1	HSPG2	22148738	rs35669711	1	22179244	T	C	0.0621718	-0.000951286	0.00391094	0.807822	0.474512	0.0606873	5.32609e-15	-0.00200477	0.00824601	0.807913	0.668361	3
ENSG00000170917	4	NUDT6	123809852	rs7660751	4	123952179	T	C	0.13368	0.000668957	0.0027515	0.807909	0.314086	0.031334	1.19806e-23	0.00212985	0.00876292	0.807964	0.690773	15
ENSG00000265750	18	RP11-799B12.4	21739473	rs752797	18	21735275	C	T	0.360136	-0.000474382	0.00195034	0.807827	0.279499	0.0460699	1.30445e-09	-0.00169726	0.00698359	0.807978	0.762964	3
ENSG00000273007	4	RP11-170N16.3	123803033	rs7660751	4	123952179	T	C	0.13368	0.000668957	0.0027515	0.807909	0.349665	0.0460126	2.97673e-14	0.00191314	0.00787299	0.808005	0.865066	7
ENSG00000145375	4	SPATA5	123844229	rs7660751	4	123952179	T	C	0.13368	0.000668957	0.0027515	0.807909	0.361489	0.0493344	2.34786e-13	0.00185056	0.00761576	0.808013	0.848335	6
ENSG00000160214	21	RRP1	45209394	rs2838401	21	45239078	A	G	0.228039	-0.00054182	0.00222993	0.808024	-0.18244	0.0201463	1.35651e-19	0.00296985	0.0122272	0.808091	0.567942	8
ENSG00000244625	22	CTA-211A9.5	27068730	rs5752392	22	27122923	T	G	0.15002	-0.00063945	0.00263257	0.808083	-0.391296	0.0593803	4.40844e-11	0.00163418	0.00673239	0.808211	0.376196	3
ENSG00000033122	1	LRRC7	70034081	rs4650008	1	70023317	A	G	0.0758868	-0.000869698	0.00358415	0.808276	0.552912	0.0565976	1.52691e-22	-0.00157294	0.00648431	0.808334	0.167642	5
ENSG00000147853	9	AK3	4711155	rs62544266	9	4726759	A	G	0.376434	-0.00047362	0.00195369	0.808453	-0.548309	0.037472	1.74275e-48	0.000863783	0.00356361	0.808478	0.564459	9
ENSG00000141756	17	FKBP10	39968932	rs112918580	17	40073869	A	G	0.0347167	-0.00122282	0.00505568	0.80888	-0.282923	0.0504627	2.06373e-08	0.00432209	0.0178861	0.809055
ENSG00000130529	19	TRPM4	49660998	rs3786557	19	49681281	A	G	0.324971	0.000486682	0.00201301	0.80896	-0.165753	0.0242862	8.79375e-12	-0.00293619	0.0121523	0.809077	0.179564	4
ENSG00000178397	7	FAM220A	6369040	rs6952125	7	6370194	T	C	0.480236	-0.000453855	0.00187746	0.808983	-0.128085	0.0202114	2.33865e-10	0.00354339	0.0146686	0.809119
ENSG00000125901	20	MRPS26	3026591	rs6051545	20	3025107	T	C	0.15286	0.000628032	0.00259953	0.809095	0.204559	0.0251061	3.70675e-16	0.00307018	0.0127136	0.809177
ENSG00000141219	17	C17orf80	71228372	rs1026128	17	71196809	G	A	0.534148	-0.000455368	0.00188809	0.809416	0.205096	0.0213434	7.3021e-22	-0.00222027	0.00920878	0.809475	0.793928	5
ENSG00000066827	8	ZFAT	135490031	rs6577655	8	135593725	T	C	0.346556	-0.000477313	0.00198071	0.809569	-0.258209	0.0362779	1.09886e-12	0.00184855	0.00767535	0.809677	0.523267	10
ENSG00000105699	19	LSR	35739233	rs73031728	19	35799230	A	G	0.179946	0.000591499	0.00245568	0.809656	0.326073	0.0382818	1.62749e-17	0.00181401	0.00753409	0.809731	0.820492	4
ENSG00000117151	1	CTBS	85015289	rs2911592	1	85040069	A	G	0.241251	0.000527333	0.00219112	0.809812	0.294386	0.0402844	2.71751e-13	0.0017913	0.00744705	0.809913	0.507785	3
ENSG00000165661	9	QSOX2	139098179	rs12338076	9	139121740	C	A	0.336587	0.000478509	0.00198931	0.809912	0.282859	0.0281746	1.02179e-23	0.00169169	0.00703489	0.809965	0.836925	7
ENSG00000188092	1	GPR89B	147400506	rs114784387	1	147397142	T	C	0.0359523	-0.0012133	0.00506319	0.810616	0.783306	0.113712	5.63795e-12	-0.00154895	0.00646778	0.810728
ENSG00000119414	9	PPP6C	127908852	rs7852933	9	127932402	A	G	0.311531	0.000486333	0.00202994	0.810656	-0.110075	0.0185744	3.10094e-09	-0.0044182	0.0184565	0.810808	0.286506	3
ENSG00000235351	2	AC114730.11	242664030	rs7371753	2	242650634	A	G	0.413787	-0.000457718	0.00191128	0.810731	0.265988	0.0373129	1.01405e-12	-0.00172082	0.00718964	0.810836	0.576453	5
ENSG00000106853	9	PTGR1	114312002	rs57726661	9	114347591	A	C	0.168201	-0.000601057	0.00251189	0.810885	-0.605187	0.0502366	2.0178e-33	0.000993176	0.00415142	0.810921	0.749928	8
ENSG00000124613	6	ZNF391	27342394	rs2223464	6	27356216	A	G	0.760345	0.000597255	0.00250237	0.811357	0.653149	0.0404414	1.1264e-58	0.000914424	0.00383166	0.811377	0.0263458	20
ENSG00000167969	16	ECI1	2289396	rs35779268	16	2300703	A	G	0.151861	0.000633526	0.00265507	0.811408	-0.31644	0.022538	8.83663e-45	-0.00200204	0.00839165	0.811435	0.217881	8
ENSG00000128815	10	WDFY4	49892921	rs41302987	10	50121454	A	G	0.0636113	-0.000931025	0.003899	0.811272	0.36778	0.0654548	1.92247e-08	-0.00253147	0.010611	0.811439	0.648141	4
ENSG00000182993	12	C12orf60	14956506	rs7959540	12	14955702	A	T	0.564372	0.000455465	0.00190946	0.811469	-0.441832	0.0346907	3.71555e-37	-0.00103086	0.00432245	0.811502	0.760564	9
ENSG00000156171	1	DRAM2	111659955	rs3762374	1	111682118	T	C	0.284767	0.000496791	0.00208612	0.811771	0.654936	0.0325279	3.67327e-90	0.000758534	0.00318545	0.811785	0.435065	18
ENSG00000240005	4	RP11-293A21.1	26861428	rs4407490	4	26839460	C	T	0.515189	-0.000447502	0.0018799	0.811846	-0.563348	0.0400984	7.79615e-45	0.000794362	0.00333749	0.811872	0.627754	18
ENSG00000155792	8	DEPTOR	120885957	rs2176750	8	120937700	C	T	0.245201	0.000518473	0.00217714	0.811769	0.195222	0.0298767	6.39255e-11	0.00265581	0.0111595	0.811892	0.772083	4
ENSG00000162384	1	C1orf123	53679771	rs1056438	1	53679878	C	T	0.321754	0.00047744	0.00200626	0.8119	-0.372105	0.0228453	1.20095e-59	-0.00128308	0.00539223	0.81192	0.508183	10
ENSG00000254343	8	RP11-760H22.2	121064419	rs2176750	8	120937700	C	T	0.245201	0.000518473	0.00217714	0.811769	0.189712	0.0324724	5.14985e-09	0.00273295	0.0114856	0.811923	0.856262	3
ENSG00000135341	6	MAP3K7	91223292	rs2616045	6	91325849	A	G	0.329847	0.000476272	0.0020004	0.811813	-0.184785	0.0270428	8.31204e-12	-0.00257744	0.0108321	0.811925	0.898279	5
ENSG00000027847	5	B4GALT7	177027101	rs7731783	5	177060312	C	T	0.425303	-0.000451025	0.00189777	0.812144	-0.275724	0.0269194	1.27765e-24	0.00163578	0.00688471	0.812194	0.800292	6
ENSG00000094975	1	SUCO	172501489	rs2472552	1	172527512	G	A	0.566032	-0.000450528	0.00190394	0.812944	-0.264171	0.0288316	5.06907e-20	0.00170544	0.00720963	0.813006
ENSG00000092094	14	OSGEP	20914570	rs883037	14	20917744	T	C	0.596213	0.00045193	0.00191778	0.813702	0.564052	0.0280994	1.26032e-89	0.00080122	0.00340024	0.813715	0.452936	14
ENSG00000267939	19	CTD-2325M2.1	8073613	rs11881424	19	8003149	T	G	0.221244	0.000535675	0.00227181	0.813594	-0.348735	0.0549146	2.14616e-10	-0.00153605	0.00651892	0.81372	0.0403729	3
ENSG00000258515	14	RP11-203M5.7	20919464	rs883037	14	20917744	T	C	0.596213	0.00045193	0.00191778	0.813702	0.406085	0.0372266	1.05013e-27	0.0011129	0.00472371	0.813745	0.440154	5
ENSG00000260708	22	CTA-29F11.1	47157791	rs5769136	22	47156703	C	T	0.355962	-0.000461706	0.00196008	0.813778	-0.686215	0.0338908	3.71202e-91	0.00067283	0.00285656	0.813791	0.913399	19
ENSG00000231074	6	HCG18	30255174	rs2021107	6	30228138	A	G	0.0644008	-0.0011782	0.00500651	0.81395	0.397644	0.0545324	3.05635e-13	-0.00296295	0.012597	0.814045	0.0652172	8
ENSG00000172890	11	NADSYN1	71164155	rs4944958	11	71168073	G	A	0.787893	-0.000541151	0.00230072	0.814047	0.28643	0.022299	9.17963e-38	-0.0018893	0.00803375	0.814077	0.714144	7
ENSG00000196511	7	TPK1	144149034	rs10261806	7	144532104	A	G	0.409794	0.000449748	0.00191366	0.814193	-0.470025	0.0405974	5.34613e-31	-0.00095686	0.00407224	0.814231	0.0949966	9
ENSG00000102924	16	CBLN1	49311828	rs73553359	16	48996359	T	C	0.143984	-0.000643173	0.00273741	0.814242	-0.556385	0.0676508	1.96233e-16	0.00115599	0.004922	0.814317
ENSG00000269985	6	RP1-232P20.1	5451916	rs449981	6	5453696	A	C	0.711558	0.00048447	0.00207533	0.815418	-0.37467	0.0373458	1.09756e-23	-0.00129306	0.00554059	0.815467	0.591261	7
ENSG00000151365	11	THRSP	77774907	rs624350	11	77823557	A	G	0.681418	0.000470693	0.00201738	0.815514	-0.227325	0.0340634	2.49639e-11	-0.00207057	0.00887985	0.815624	0.276289	3
ENSG00000176928	5	GCNT4	74323289	rs76722284	5	74349933	A	G	0.0450286	-0.00106209	0.00455844	0.815766	-0.67396	0.0668842	7.01696e-24	0.00157589	0.00676547	0.815814
ENSG00000102910	16	LONP2	48278207	rs4528570	16	48312207	A	G	0.150358	0.000616221	0.00264883	0.816042	-0.364878	0.0324796	2.7738e-29	-0.00168884	0.00726105	0.81608	0.796613	12
ENSG00000231742	20	RP11-112L6.4	48789087	rs1544096	20	48782886	T	G	0.316378	-0.000469067	0.00201795	0.816191	0.787371	0.0372893	5.7687e-99	-0.000595738	0.00256305	0.816202	0.711461	17
ENSG00000112769	6	LAMA4	112429963	rs4947178	6	112523547	A	C	0.406175	0.000445486	0.00191843	0.816372	-0.118391	0.0208273	1.31252e-08	-0.00376284	0.0162177	0.816522
ENSG00000120251	4	GRIA2	158125334	rs6851881	4	158171796	C	T	0.330468	-0.000464606	0.00200154	0.816442	0.358507	0.0502627	9.84405e-13	-0.00129595	0.00558594	0.816537	0.422837	4
ENSG00000171503	4	ETFDH	159593277	rs8396	4	159630817	C	T	0.29997	0.000472469	0.00203632	0.816522	0.349599	0.020203	4.36335e-67	0.00135146	0.00582525	0.816538	0.554766	10
ENSG00000173230	3	GOLGB1	121382046	rs3772126	3	121354583	A	G	0.228321	0.00052057	0.00224438	0.816582	0.243089	0.0271879	3.8539e-19	0.00214148	0.00923586	0.816642	0.0299691	9
ENSG00000008130	1	NADK	1682671	rs7796	1	1684169	G	C	0.496917	-0.000434162	0.00187638	0.817018	-0.117268	0.0198461	3.44445e-09	0.00370231	0.016013	0.817155	0.352077	3
ENSG00000124785	6	NRN1	5998232	rs6597173	6	5983776	T	C	0.672968	0.000461982	0.00199765	0.81711	-0.187535	0.0325087	7.98563e-09	-0.00246344	0.0106607	0.817255
ENSG00000102781	13	KATNAL1	30776767	rs9508711	13	30912750	A	G	0.44869	0.000435407	0.0018837	0.817203	0.153457	0.0254698	1.6904e-09	0.00283732	0.0122841	0.817334
ENSG00000064547	19	LPAR2	19734477	rs10412176	19	19689164	C	T	0.799094	-0.00054212	0.00234809	0.817411	0.345179	0.0470022	2.07469e-13	-0.00157055	0.00680589	0.817499	0.615667	13
ENSG00000226824	7	RP4-756H11.3	66119525	rs2707836	7	66160435	C	A	0.538286	0.000435101	0.00188634	0.81758	-0.841951	0.0415789	3.59039e-91	-0.000516777	0.00224058	0.817592	0.654885	20
ENSG00000124733	6	MEA1	42979832	rs76552409	6	43182906	T	C	0.0274819	-0.00131236	0.00569465	0.817738	0.713854	0.062058	1.27379e-30	-0.00183842	0.00797893	0.817774	0.409116	6
ENSG00000086967	19	MYBPC2	50936160	rs11669020	19	50938385	A	C	0.317631	0.000466448	0.00202511	0.817833	0.178211	0.0221234	7.92695e-16	0.00261739	0.0113682	0.817907	0.605996	5
ENSG00000230091	10	TMEM254-AS1	81806616	rs7083481	10	81884845	A	G	0.0939127	-0.000745477	0.00324386	0.818238	0.854612	0.0611486	2.18499e-44	-0.000872299	0.00379622	0.818262	0.615766	6
ENSG00000135437	12	RDH5	56114151	rs56108400	12	56213297	T	G	0.238746	0.000508665	0.00221482	0.818352	-0.365853	0.039486	1.94354e-20	-0.00139035	0.00605571	0.818407	0.566188	3
ENSG00000135441	12	BLOC1S1	56109820	rs56108400	12	56213297	T	G	0.238746	0.000508665	0.00221482	0.818352	0.183427	0.0232874	3.36232e-15	0.00277312	0.0120798	0.818429
ENSG00000197498	6	RPF2	111303218	rs1044388	6	111346808	A	G	0.200606	-0.000538343	0.00234455	0.818391	0.190692	0.0205894	2.01287e-20	-0.0028231	0.0122987	0.818446	0.736733	3
ENSG00000136371	15	MTHFS	80125927	rs34652312	15	80129288	T	C	0.268776	0.000486775	0.0021222	0.818579	-0.779743	0.0418785	2.24747e-77	-0.000624276	0.00272187	0.818593	0.232909	16
ENSG00000259548	15	RP11-38G5.2	80124808	rs34652312	15	80129288	T	C	0.268776	0.000486775	0.0021222	0.818579	0.585799	0.053167	3.12599e-28	0.000830959	0.00362353	0.818618	0.300388	3
ENSG00000198168	11	SVIP	22835345	rs1055320	11	22834189	T	C	0.280602	-0.00047922	0.00209271	0.818873	-0.362051	0.0293672	6.36793e-35	0.00132363	0.00578115	0.818904	0.257202	9
ENSG00000145414	4	NAF1	164031225	rs10708323	4	164083254	G	GT	0.809329	0.000547427	0.0023899	0.818823	-0.224653	0.0298336	5.06655e-14	-0.00243677	0.0106431	0.818906	0.976879	3
ENSG00000151718	4	WWC2	184020446	rs74891370	4	184182805	T	C	0.0225675	-0.00141518	0.0061774	0.818799	0.63955	0.111957	1.11347e-08	-0.00221277	0.00966674	0.818942
ENSG00000250027	4	RP11-563E2.2	164029937	rs10708323	4	164083254	G	GT	0.809329	0.000547427	0.0023899	0.818823	-0.266902	0.0469269	1.28832e-08	-0.00205104	0.00896148	0.818968
ENSG00000241316	3	RP11-81N13.1	67705121	rs7610446	3	67697169	A	G	0.349428	0.000449807	0.00196636	0.819062	-0.255925	0.034554	1.29654e-13	-0.00175757	0.00768701	0.819147	0.661899	6
ENSG00000072832	4	CRMP1	5749811	rs10937688	4	5883788	C	T	0.578502	-0.000435984	0.00190705	0.819166	-0.288092	0.0277385	2.87117e-25	0.00151335	0.00662119	0.81921	0.13633	5
ENSG00000164346	5	NSA2	74062817	rs7732440	5	74039263	T	C	0.118795	0.000667551	0.00292148	0.81926	1.34438	0.0264714	0	0.000496549	0.00217313	0.819261	0.0772257	9
ENSG00000198780	5	FAM169A	74073399	rs7732440	5	74039263	T	C	0.118795	0.000667551	0.00292148	0.81926	0.491968	0.0590189	7.69978e-17	0.0013569	0.00594058	0.819326	0.0652339	5
ENSG00000160961	19	ZNF333	14800613	rs4808306	19	14801062	C	T	0.331385	-0.000458921	0.00200888	0.819299	-0.282124	0.0269546	1.22948e-25	0.00162666	0.00712225	0.819342	0.615371	10
ENSG00000115234	2	SNX17	27593389	rs715325	2	27725572	A	C	0.392272	0.000439217	0.00192492	0.819511	-0.479991	0.0242958	7.10893e-87	-0.000915053	0.00401059	0.819523	0.102208	20
ENSG00000157992	2	KRTCAP3	27665233	rs715325	2	27725572	A	C	0.392272	0.000439217	0.00192492	0.819511	0.303689	0.0396967	2.00616e-14	0.00144627	0.00634128	0.81959	0.0897626	6
ENSG00000249700	4	SRD5A3-AS1	56230138	rs12648271	4	56368122	C	G	0.276346	0.000480669	0.0021072	0.819563	0.456899	0.0487826	7.53174e-21	0.00105202	0.00461333	0.819615	0.595112	14
ENSG00000115241	2	PPM1G	27604061	rs715325	2	27725572	A	C	0.392272	0.000439217	0.00192492	0.819511	-0.0858739	0.0145735	3.80452e-09	-0.00511467	0.0224325	0.819644	0.113207	3
ENSG00000111058	12	ACSS3	81331594	rs35423806	12	81503843	T	C	0.518538	-0.00042903	0.00188415	0.819876	0.451796	0.03481	1.61172e-38	-0.00094961	0.004171	0.819903	0.605819	16
ENSG00000128699	2	ORMDL1	190635049	rs62184283	2	190665905	A	G	0.191627	-0.000544099	0.00239236	0.820088	0.328568	0.0305881	6.48485e-27	-0.00165597	0.0072828	0.820128	0.143717	12
ENSG00000128040	4	SPINK2	57676026	rs7668497	4	57700528	A	G	0.42294	-0.000432628	0.00190422	0.820273	-0.417276	0.0420195	3.0661e-23	0.00103679	0.00456465	0.820319	0.0919241	5
ENSG00000177181	1	RIMKLA	42846466	rs1055055	1	42880516	C	T	0.617883	0.00044006	0.00193668	0.820249	0.195438	0.0354834	3.63186e-08	0.00225166	0.00991786	0.8204
ENSG00000186638	9	KIF24	34252379	rs4879782	9	34372873	C	G	0.210489	-0.000523674	0.00230882	0.820568	0.316876	0.0388373	3.37618e-16	-0.00165261	0.00728901	0.820636	0.302486	8
ENSG00000110911	12	SLC11A2	51373184	rs11353962	12	51388601	A	AC	0.742741	-0.000486414	0.00215005	0.82102	0.204548	0.0320528	1.75247e-10	-0.00237799	0.0105178	0.82113	0.760874	5
ENSG00000075292	2	ZNF638	71503691	rs2287326	2	71559107	G	T	0.573016	0.000429234	0.00189905	0.821181	-0.17038	0.0305781	2.519e-08	-0.00251927	0.0111551	0.821326
ENSG00000251580	4	RP11-539L10.3	6672452	rs1054909	4	6672514	A	G	0.14355	-0.000604869	0.00268464	0.82174	-0.61192	0.0616393	3.16286e-23	0.000988477	0.00438837	0.821785	0.819477	4
ENSG00000135968	2	GCC2	109065017	rs2718733	2	109180616	C	T	0.598285	-0.000429807	0.0019133	0.822258	0.205215	0.0206183	2.44547e-23	-0.00209442	0.00932577	0.822303	0.603704	12
ENSG00000171084	3	FAM86JP	125635463	rs7632557	3	125634881	C	G	0.156235	0.000590595	0.00263041	0.822348	1.25405	0.055171	2.25087e-114	0.00047095	0.00209763	0.822357	0.916127	17
ENSG00000101361	20	NOP56	2632791	rs2422824	20	2647370	C	T	0.389965	-0.000431807	0.00192529	0.822538	0.183672	0.0205085	3.36955e-19	-0.00235097	0.0104855	0.822593	0.671531	5
ENSG00000163659	3	TIPARP	156391024	rs13077741	3	156814022	A	C	0.721178	0.000470396	0.00210007	0.822765	-0.171038	0.0274859	4.88525e-10	-0.00275024	0.0122863	0.822877	0.0253335	5
ENSG00000261338	2	RP11-378A13.1	219120042	rs13005100	2	219151767	T	C	0.402823	0.000430019	0.00192181	0.822946	-0.751196	0.0401828	5.49197e-78	-0.000572446	0.00255852	0.822959	0.221945	16
ENSG00000135926	2	TMBIM1	219138915	rs13005100	2	219151767	T	C	0.402823	0.000430019	0.00192181	0.822946	-0.26646	0.0249318	1.16372e-26	-0.00161382	0.00721396	0.822984	0.180849	9
ENSG00000205307	7	SAP25	100169855	rs2406243	7	100149978	A	G	0.0643947	0.000841779	0.00376655	0.823156	0.424066	0.044174	8.00223e-22	0.00198502	0.0088844	0.823203	0.587602	3
ENSG00000189266	1	PNRC2	24285599	rs61772989	1	24300238	C	T	0.43218	0.000423984	0.0018967	0.823117	-0.154024	0.0269039	1.03458e-08	-0.00275271	0.0123237	0.823249
ENSG00000234741	1	GAS5	173833038	rs116036572	1	174627054	G	A	0.0301241	-0.00122336	0.00548015	0.823352	0.369726	0.0511828	5.06159e-13	-0.00330883	0.0148293	0.823436	0.105424	3
ENSG00000172590	14	MRPL52	23299088	rs1042703	14	23306048	T	C	0.837358	-0.000573981	0.00257352	0.82351	-0.229016	0.0236616	3.70996e-22	0.00250629	0.0112403	0.823556	0.489044	3
ENSG00000075151	1	EIF4G3	21132963	rs885363	1	21325360	A	C	0.412194	-0.000432726	0.00194198	0.82367	-0.186711	0.0217035	7.77805e-18	0.00231762	0.0104045	0.823728	0.0391632	7
ENSG00000215712	6	TMEM242	157710418	rs3199374	6	157713777	T	C	0.249461	-0.000483	0.00216868	0.823756	-0.813043	0.022592	1.2846e-283	0.000594065	0.00266741	0.82376	0.380084	6
ENSG00000115446	2	UNC50	99225042	rs12617721	2	99083892	C	A	0.264046	0.000475445	0.0021354	0.823809	0.147313	0.0245414	1.9414e-09	0.00322745	0.0145056	0.823928	0.890243	4
ENSG00000215190	6	LINC00680	58272352	rs4928424	6	58273984	G	T	0.697355	-0.000455622	0.00205304	0.824371	-0.950837	0.0423545	1.2945e-111	0.00047918	0.0021593	0.82438	0.477354	16
ENSG00000272541	6	XXbac-BPGBPG55C20.1	58182169	rs4928424	6	58273984	G	T	0.697355	-0.000455622	0.00205304	0.824371	-0.6681	0.0457298	2.43434e-48	0.000681967	0.00307331	0.824392	0.324563	12
ENSG00000161281	19	COX7A1	36641824	rs2967515	19	36880484	C	T	0.660491	-0.000440292	0.00198422	0.824394	0.10917	0.015689	3.44178e-12	-0.00403309	0.0181847	0.824482	0.0914798	14
ENSG00000148110	9	HIATL1	97136833	rs7045712	9	97208317	C	T	0.170054	-0.000554834	0.00250358	0.824612	0.796493	0.0494495	2.27048e-58	-0.000696596	0.00314355	0.824629	0.981187	16
ENSG00000173376	4	NDNF	121956768	rs2136947	4	121988791	C	T	0.0661076	0.000843489	0.00380957	0.824771	-0.41816	0.054365	1.45177e-14	-0.00201714	0.00911409	0.824842
ENSG00000136425	15	CIB2	78396948	rs3784330	15	78420311	C	T	0.248645	0.000483636	0.00218553	0.824867	0.665279	0.0405098	1.31664e-60	0.000726967	0.00328543	0.824882	0.390085	15
ENSG00000256128	12	LINC00944	127214333	rs73234863	12	127269588	C	G	0.04603	0.00101319	0.00457652	0.82479	0.667163	0.101157	4.24414e-11	0.00151865	0.00686354	0.824887	0.601448	3
ENSG00000166997	7	CNPY4	99717236	rs73161763	7	100020771	T	G	0.0391012	0.00106212	0.00479678	0.824763	-0.361309	0.0654785	3.42923e-08	-0.00293964	0.0132868	0.824901
ENSG00000223678	9	RP11-311H10.4	33402855	rs12342594	9	33406609	G	A	0.0867094	0.000739107	0.00333911	0.824821	-0.349029	0.0513141	1.03305e-11	-0.00211761	0.00957192	0.824912	0.118388	3
ENSG00000255389	6	C6orf3	111921078	rs33980500	6	111913262	T	C	0.0736258	-0.00079709	0.00360266	0.824897	-0.82086	0.0653496	3.4568e-36	0.000971043	0.00438957	0.824924	0.135074	11
ENSG00000188089	15	PLA2G4E	42273780	rs2724935	15	42311454	G	T	0.848015	-0.000581414	0.00263296	0.825232	-0.280833	0.0404386	3.79323e-12	0.00207032	0.00938027	0.825318	0.948541	3
ENSG00000172766	13	NAA16	41885341	rs9590583	13	41887891	A	G	0.0717397	0.000794773	0.00360173	0.825354	0.375506	0.0497649	4.50206e-14	0.00211654	0.00959577	0.825427	0.102515	3
ENSG00000198182	19	ZNF607	38187264	rs11668434	19	38207632	A	G	0.202324	-0.000515879	0.00233973	0.825492	0.431326	0.0447479	5.47122e-22	-0.00119603	0.00542592	0.825537	0.394269	12
ENSG00000189144	19	ZNF573	38226734	rs11668434	19	38207632	A	G	0.202324	-0.000515879	0.00233973	0.825492	0.309351	0.0505367	9.28096e-10	-0.00166762	0.00756826	0.825604	0.91823	6
ENSG00000103187	16	COTL1	84599200	rs72808662	16	84566084	A	C	0.191537	0.000535217	0.00243198	0.825813	0.254083	0.0424022	2.06997e-09	0.00210647	0.00957805	0.825928	0.56095	4
ENSG00000224097	4	RP11-472B18.1	39481875	rs1048140	4	39478832	A	G	0.399062	-0.000421764	0.00191758	0.825914	-0.300826	0.0331948	1.2757e-19	0.00140202	0.00637626	0.825964	0.899406	7
ENSG00000083845	19	RPS5	58897767	rs734379	19	58899182	G	A	0.398059	0.00042206	0.00191937	0.825953	-0.127197	0.0169008	5.2281e-14	-0.00331816	0.0150962	0.826026	0.213694	5
ENSG00000111361	12	EIF2B1	124104953	rs56213464	12	124098162	T	G	0.263747	-0.000465156	0.00212368	0.826625	0.370372	0.0263992	1.02664e-44	-0.00125592	0.00573461	0.826645	0.0144075	20
ENSG00000177406	12	RP11-218M22.1	740057	rs2075032	12	717138	A	G	0.832581	0.00054811	0.00251354	0.82738	-0.832459	0.0466799	3.89456e-71	-0.000658423	0.00301964	0.827393	0.816039	14
ENSG00000228407	1	RP4-800M22.1	52625933	rs6683487	1	52650316	A	G	0.961026	-0.00105672	0.00484703	0.827418	-0.664373	0.0931559	9.90379e-13	0.00159055	0.00729905	0.827498	0.658102	5
ENSG00000133466	22	C1QTNF6	37576207	rs229526	22	37581422	C	G	0.232606	0.000484663	0.00222398	0.827487	0.396745	0.0358941	2.11505e-28	0.0012216	0.00560665	0.82752	0.387321	8
ENSG00000165633	10	VSTM4	50222290	rs34110351	10	50341954	G	A	0.287294	-0.00045043	0.00207096	0.82782	-0.269012	0.0325149	1.30079e-16	0.00167439	0.00770105	0.827879	0.809079	4
ENSG00000249476	5	CTD-2587M2.1	108572821	rs414724	5	108670421	G	A	0.232891	-0.000479284	0.00221054	0.828351	0.68222	0.0430198	1.23242e-56	-0.000702536	0.00324052	0.828366	0.126086	12
ENSG00000235897	3	TM4SF19-AS1	196045201	rs7636047	3	196066569	A	G	0.164678	0.000549608	0.00253733	0.828513	-0.371329	0.0566356	5.50986e-11	-0.00148011	0.00683683	0.828605
ENSG00000180155	8	LYNX1	143845752	rs2585158	8	143875832	T	C	0.399388	-0.000417266	0.00192756	0.828619	0.342928	0.0279614	1.408e-34	-0.00121677	0.00562176	0.828645	0.155267	16
ENSG00000132507	17	EIF5A	7210318	rs4796398	17	7208197	T	C	0.576565	0.00041264	0.00190669	0.828663	-0.220755	0.0168976	5.26671e-39	-0.00186922	0.00863832	0.828686	0.102235	6
ENSG00000255568	21	BRWD1-IT2	40685887	rs2836945	21	40596757	T	C	0.435238	0.000408349	0.00188719	0.828693	-0.253819	0.0388772	6.6328e-11	-0.00160882	0.00743926	0.828785	0.745885	5
ENSG00000171530	5	TBCA	76986991	rs2455242	5	77016594	T	G	0.304012	-0.000447904	0.0020757	0.829155	-0.256498	0.0248966	6.86346e-25	0.00174623	0.00809424	0.829193	0.756176	8
ENSG00000144021	2	CIAO1	96931870	rs62153915	2	97026576	T	C	0.324578	-0.000434927	0.00201571	0.829168	-0.210136	0.0265866	2.70466e-15	0.00206974	0.00959598	0.829231	0.725487	16
ENSG00000214293	7	RSBN1L-AS1	77286977	rs7801709	7	77351084	C	A	0.128664	0.000604954	0.00280655	0.829338	-0.672949	0.051901	1.90715e-38	-0.00089896	0.0041711	0.829361	0.447997	9
ENSG00000153936	1	HS2ST1	87380331	rs754001	1	87379986	C	T	0.145834	0.000577127	0.00268152	0.829593	-0.227921	0.0352925	1.06055e-10	-0.00253214	0.0117717	0.829686	0.742661	3
ENSG00000166228	10	PCBD1	72642037	rs7083883	10	72593611	T	C	0.165247	-0.00054231	0.00252424	0.829892	0.198044	0.0263331	5.44699e-14	-0.00273833	0.0127511	0.82996	0.605125	5
ENSG00000176871	12	WSB2	118470712	rs12582265	12	118482352	A	G	0.174487	-0.00054331	0.00253117	0.830042	0.270675	0.0309847	2.42016e-18	-0.00200724	0.00935415	0.830092	0.531624	5
ENSG00000071894	8	CPSF1	145618444	rs12548842	8	145602166	T	C	0.357626	0.000421565	0.00196469	0.830102	-0.763563	0.0211644	5.07413e-285	-0.000552102	0.0025731	0.830105	0.115459	11
ENSG00000128973	15	CLN6	68499330	rs149692285	15	68504005	A	G	0.0172181	0.00155478	0.00725462	0.830301	0.991177	0.125966	3.58663e-15	0.00156862	0.00732191	0.830363
ENSG00000163138	4	PACRGL	20697905	rs55863541	4	20685378	A	C	0.0902161	-0.000701352	0.00327391	0.830372	-0.75421	0.0603513	7.75238e-36	0.000929916	0.00434148	0.830396	0.582795	3
ENSG00000196139	10	AKR1C3	5077546	rs4397735	10	4965543	A	G	0.113697	-0.000648048	0.00302475	0.830353	-0.421616	0.0526655	1.18942e-15	0.00153706	0.00717675	0.830413	0.505494	3
ENSG00000103249	16	CLCN7	1494935	rs35523252	16	1512731	G	A	0.13133	0.000599359	0.00280256	0.830655	-0.340021	0.0320469	2.67412e-26	-0.00176271	0.00824399	0.830689	0.803634	11
ENSG00000166821	15	PEX11A	90220995	rs8179046	15	90222863	T	G	0.209476	0.000492901	0.00230484	0.83066	-0.314016	0.0290917	3.67372e-27	-0.00156967	0.00734132	0.830693	0.0805586	16
ENSG00000260051	16	LA16c-390E6.4	1501761	rs35523252	16	1512731	G	A	0.13133	0.000599359	0.00280256	0.830655	-0.429244	0.0500908	1.041e-17	-0.00139631	0.00653109	0.830707	0.760414	7
ENSG00000232298	1	RP11-10N16.3	24634046	rs11249071	1	24617944	G	A	0.480299	-0.000404104	0.00189072	0.830758	0.250259	0.0442912	1.60158e-08	-0.00161474	0.00756046	0.830877
ENSG00000158869	1	FCER1G	161185024	rs2070901	1	161185058	T	G	0.267989	0.000455471	0.00213277	0.830892	0.157644	0.0235922	2.35626e-11	0.00288924	0.0135359	0.830976	0.0701588	6
ENSG00000067221	15	STOML1	74275547	rs3784562	15	74291023	A	G	0.607979	0.000411744	0.00193338	0.831354	-0.171094	0.027152	2.95095e-10	-0.00240654	0.0113066	0.831448	0.170799	3
ENSG00000136816	9	TOR1B	132565432	rs12634	9	132573536	T	G	0.2362	-0.000468119	0.00219868	0.831398	0.171355	0.0233462	2.14013e-13	-0.00273187	0.0128365	0.831468	0.890142	10
ENSG00000172113	3	NME6	48334754	rs13090538	3	48370769	C	A	0.316111	-0.000429144	0.0020209	0.831832	-0.454842	0.0299727	5.16225e-52	0.000943501	0.00444352	0.831848	0.673159	14
ENSG00000228638	3	FCF1P2	48332283	rs13090538	3	48370769	C	A	0.316111	-0.000429144	0.0020209	0.831832	-0.315044	0.0361813	3.11035e-18	0.00136217	0.00641657	0.831881	0.778066	6
ENSG00000105393	19	BABAM1	17378159	rs8112782	19	17374726	C	G	0.165181	0.000536314	0.00252988	0.832114	0.206492	0.0238048	4.15764e-18	0.00259726	0.0122554	0.832163	0.800558	7
ENSG00000146574	7	CCZ1B	6833765	rs10242703	7	6870635	A	G	0.432367	-0.000401533	0.00189769	0.832426	-0.807298	0.0431352	3.69853e-78	0.000497379	0.00235082	0.832437	0.466789	7
ENSG00000122674	7	CCZ1	5938356	rs10242703	7	6870635	A	G	0.432367	-0.000401533	0.00189769	0.832426	0.584216	0.0436301	6.90016e-41	-0.000687302	0.00324867	0.832447	0.258578	3
ENSG00000130943	22	PKDREJ	46651560	rs8139035	22	46651367	G	A	0.14593	-0.000559931	0.00264899	0.832594	-0.794141	0.0453943	1.58355e-68	0.000705078	0.00333591	0.832607	0.216451	20
ENSG00000069943	15	PIGB	55611158	rs574923	15	55631869	G	A	0.332432	-0.000422045	0.00199771	0.832681	0.368351	0.0400423	3.61114e-20	-0.00114577	0.00542482	0.832724	0.908719	3
ENSG00000166848	16	TERF2IP	75681684	rs17764821	16	75685746	C	T	0.0496323	-0.000909831	0.00430723	0.832705	0.233578	0.0418679	2.42013e-08	-0.00389519	0.0184534	0.832823	0.622623	5
ENSG00000237882	10	PPIAP13	76849006	rs56217593	10	76886207	A	G	0.0883917	-0.000687731	0.00326601	0.833221	0.44366	0.0675521	5.11091e-11	-0.00155013	0.0073653	0.833306	0.62501	3
ENSG00000125827	20	TMX4	7957995	rs6055494	20	8022355	T	G	0.39483	0.000401626	0.0019195	0.834265	0.18923	0.0295277	1.46912e-10	0.00212242	0.0101491	0.834352	0.538101	8
ENSG00000141101	16	NOB1	69775770	rs3811348	16	69782855	T	C	0.584707	0.000402596	0.0019257	0.834398	0.138402	0.0170834	5.42621e-16	0.00290889	0.0139184	0.834452	0.508683	9
ENSG00000236333	12	TRHDE-AS1	72647288	rs3935113	12	72721833	T	C	0.260069	-0.000449438	0.0021498	0.834401	-0.273199	0.0488304	2.20804e-08	0.00164509	0.00787448	0.834515
ENSG00000070010	22	UFD1L	19437433	rs1057457	22	19439165	T	C	0.49381	0.000392682	0.00187977	0.834528	-0.302566	0.0187335	1.11674e-58	-0.00129784	0.00621328	0.834541	0.0195056	20
ENSG00000183506	22	PI4KAP2	21827289	rs117663329	22	21939765	T	G	0.0433189	-0.000959079	0.00458976	0.834479	-0.738106	0.121233	1.14086e-09	0.00129938	0.00622196	0.834575
ENSG00000065802	2	ASB1	239335383	rs7598777	2	239230657	T	C	0.241806	-0.000457731	0.00219101	0.834516	0.187101	0.033163	1.68223e-08	-0.00244644	0.0117183	0.834628	0.673452	3
ENSG00000184203	3	PPP1R2	195241221	rs34950021	3	195238559	T	C	0.279595	-0.000438663	0.00210094	0.834609	0.307228	0.0221186	7.2801e-44	-0.00142781	0.00683915	0.834628	0.697767	6
ENSG00000144230	2	GPR17	128403439	rs111343454	2	128381211	C	A	0.05707	0.000847457	0.00406001	0.834657	1.26194	0.0849358	6.21351e-50	0.000671551	0.00321759	0.834673	0.117956	12
ENSG00000183134	11	PTGDR2	60618413	rs2074421	11	60610056	C	G	0.111571	0.000626218	0.00300252	0.834788	-0.61465	0.068863	4.42919e-19	-0.00101882	0.00488626	0.834833	0.315624	4
ENSG00000227500	19	SCAMP4	1905213	rs12974606	19	1905405	T	G	0.0372476	-0.00105214	0.00504646	0.834846	-0.483264	0.0572879	3.29223e-17	0.00217715	0.0104456	0.834896	0.31228	3
ENSG00000170606	5	HSPA4	132387654	rs7730930	5	132386684	T	G	0.241054	-0.000460181	0.00221305	0.835276	0.299447	0.0282612	3.12065e-26	-0.00153677	0.00739188	0.835307	0.9831	9
ENSG00000188191	7	PRKAR1B	588834	rs35761377	7	763545	T	C	0.1479	-0.000551385	0.00265351	0.835389	0.322686	0.0332521	2.89266e-22	-0.00170874	0.00822508	0.835426	0.090409	7
ENSG00000164040	4	PGRMC2	129190397	rs3733260	4	129208259	T	G	0.201669	-0.000489419	0.00235794	0.835571	-0.238131	0.0353633	1.65228e-11	0.00205525	0.00990656	0.835648	0.621404	3
ENSG00000132436	7	FIGNL1	50511831	rs4580999	7	50546261	T	C	0.57429	0.000392479	0.00189259	0.835716	0.161207	0.0240947	2.22331e-11	0.00243463	0.0117458	0.835793	0.459291	6
ENSG00000212127	12	TAS2R14	11090005	rs10772397	12	11138683	T	C	0.593169	-0.000397088	0.00191557	0.835779	-0.622384	0.039785	3.66847e-55	0.000638011	0.00307806	0.835794	0.835066	19
ENSG00000142961	1	MOB3C	47073387	rs956527	1	47055992	C	T	0.520853	-0.000389135	0.00187724	0.835782	0.291321	0.0264358	3.06313e-28	-0.00133576	0.00644503	0.835811	0.820751	12
ENSG00000140682	16	TGFB1I1	31482906	rs11150624	16	31476458	T	C	0.413372	-0.000403772	0.00195442	0.836326	0.128812	0.0205234	3.46586e-10	-0.00313458	0.0151809	0.836414	0.658494	3
ENSG00000185518	15	SV2B	91643180	rs2023713	15	91647440	G	T	0.577176	-0.000394735	0.00191239	0.836471	0.508454	0.0386114	1.33248e-39	-0.000776344	0.00376165	0.836491	0.505077	10
ENSG00000163319	4	MRPS18C	84377085	rs17006802	4	84330059	G	A	0.0901721	-0.00068654	0.00332961	0.836641	-0.263127	0.0398797	4.16671e-11	0.00260916	0.0126602	0.836719	0.778695	6
ENSG00000204291	9	COL15A1	101705461	rs1007892	9	101649752	T	G	0.349692	-0.000405242	0.00196775	0.836836	0.122008	0.0196244	5.06283e-10	-0.00332144	0.0161369	0.836925	0.694025	7
ENSG00000250334	4	LINC00989	80413570	rs12507160	4	80494801	T	C	0.740249	-0.000440954	0.00214301	0.836975	-0.498514	0.0421387	2.72126e-32	0.000884537	0.00429945	0.837	0.91873	11
ENSG00000116205	1	TCEANC2	54519260	rs17109780	1	54578668	C	G	0.0197573	0.0013586	0.00661452	0.837262	-0.676555	0.0463807	3.39909e-48	-0.00200811	0.00977774	0.837278	0.605645	8
ENSG00000138709	4	LARP1B	128982423	rs4833395	4	129018409	A	G	0.643469	-0.000400687	0.00195039	0.837229	0.135612	0.0248437	4.79888e-08	-0.00295466	0.0143923	0.837342
ENSG00000141542	17	RAB40B	80612849	rs2250754	17	80661316	T	C	0.764443	0.000452435	0.00221132	0.837885	-0.688983	0.0379062	7.99886e-74	-0.000656671	0.00320975	0.837895	0.670734	20
ENSG00000205078	16	SYCE1L	77233294	rs4887896	16	77244837	C	T	0.677009	-0.000416107	0.00203499	0.837981	-0.638132	0.0427748	2.502e-50	0.00065207	0.00318928	0.837996	0.482588	14
ENSG00000172985	2	SH3RF3	109745804	rs11903987	2	109807066	C	A	0.818031	0.000499245	0.00244436	0.838163	-0.200571	0.0352427	1.26193e-08	-0.00248912	0.0121949	0.838266
ENSG00000234684	20	SDCBP2-AS1	1306049	rs79030119	20	1299453	A	G	0.0401703	0.000962444	0.00471977	0.838418	-0.576098	0.0968179	2.67614e-09	-0.00167063	0.00819746	0.838511
ENSG00000273253	22	RP3-402G11.26	50637519	rs5771096	22	50638502	C	T	0.923019	0.000718765	0.00352938	0.838625	-1.47102	0.0736251	8.24348e-89	-0.000488617	0.0023994	0.838634	0.524626	20
ENSG00000168785	4	TSPAN5	99391518	rs7700032	4	99532486	A	G	0.519742	-0.000382183	0.0018801	0.838918	0.45888	0.0319591	9.44245e-47	-0.00083286	0.00409756	0.838934	0.357781	7
ENSG00000249572	5	CTD-2203K17.1	33424131	rs3777078	5	33447997	G	A	0.384907	-0.000389686	0.0019245	0.839536	0.310724	0.0492254	2.74968e-10	-0.00125412	0.00619679	0.839618	0.208895	4
ENSG00000174407	20	C20orf166	61147660	rs6143064	20	61167883	A	G	0.384471	0.000389573	0.00192908	0.839958	-0.225723	0.0191896	6.0698e-32	-0.00172589	0.00854749	0.839981	0.442273	4
ENSG00000166788	11	SAAL1	18091482	rs7943725	11	18096091	T	C	0.262599	0.000433141	0.00214486	0.83996	-0.223838	0.0321322	3.25727e-12	-0.00193506	0.00958622	0.840027	0.788711	7
ENSG00000226094	20	RPL7P3	61169878	rs6143064	20	61167883	A	G	0.384471	0.000389573	0.00192908	0.839958	-0.137682	0.0220762	4.46994e-10	-0.00282951	0.0140185	0.84004	0.671422	3
ENSG00000264490	20	WI2-87327B8.1	61172797	rs6143064	20	61167883	A	G	0.384471	0.000389573	0.00192908	0.839958	-0.167728	0.0296976	1.62446e-08	-0.00232265	0.0115086	0.840059
ENSG00000091157	18	WDR7	54318574	rs62100201	18	54693858	T	G	0.288825	0.000416138	0.00207023	0.84069	-0.223819	0.0272839	2.33786e-16	-0.00185926	0.00925235	0.840738	0.702142	3
ENSG00000258366	20	RTEL1	62289163	rs6010620	20	62309839	G	A	0.755083	0.000438016	0.00218008	0.840763	0.189145	0.0333743	1.44996e-08	0.00231577	0.0115332	0.840862	0.102632	4
ENSG00000013392	6	RWDD2A	83903098	rs12190337	6	83908232	T	C	0.231611	-0.000444703	0.00221377	0.840792	-0.294919	0.0478343	7.02943e-10	0.00150788	0.00751035	0.840875	0.586629	5
ENSG00000112290	6	WASF1	110421022	rs9372247	6	110389869	C	G	0.14906	0.000529162	0.00263541	0.840863	-0.366427	0.0362038	4.4479e-24	-0.00144411	0.0071936	0.840894	0.304539	7
ENSG00000131845	19	ZNF304	57862675	rs8110803	19	57928709	C	A	0.24073	-0.000439288	0.00219196	0.841161	-0.303521	0.0419969	4.92957e-13	0.00144731	0.00722455	0.841221	0.27831	9
ENSG00000228409	7	CCT6P1	65216129	rs4718273	7	65216099	A	G	0.90031	-0.000631341	0.00315243	0.841269	-0.354081	0.0503487	2.02756e-12	0.00178304	0.00890674	0.841332	0.931881	9
ENSG00000111911	6	HINT3	126277927	rs1268122	6	126349980	G	T	0.677826	-0.000409574	0.00204566	0.841311	0.127879	0.0179519	1.05286e-12	-0.00320282	0.0160032	0.841373	0.739775	6
ENSG00000169371	15	SNUPN	75890424	rs79471369	15	75771103	C	T	0.262094	0.000426304	0.0021315	0.841479	-0.180197	0.0261297	5.33902e-12	-0.00236577	0.0118337	0.841545	0.742677	5
ENSG00000006042	17	TMEM98	31254928	rs12944754	17	31291631	T	C	0.351646	-0.000390912	0.001958	0.841755	-0.174564	0.0248068	1.96509e-12	0.00223936	0.011221	0.841818	0.817925	9
ENSG00000165233	9	C9orf89	95858500	rs4077822	9	95859739	C	T	0.773779	0.000447	0.00224381	0.842095	0.322559	0.0264209	2.80042e-34	0.00138579	0.0069572	0.842116	0.601626	8
ENSG00000158966	1	CACHD1	64936428	rs1548038	1	65083134	G	A	0.151107	0.00051887	0.0026048	0.842108	-0.295709	0.0408765	4.68248e-13	-0.00175466	0.008812	0.842167	0.779795	4
ENSG00000152234	18	ATP5A1	43664110	rs8095608	18	43678911	G	A	0.421468	-0.000376273	0.00189328	0.842465	-0.0716863	0.0111103	1.10215e-10	0.00524888	0.0264232	0.842539	0.385713	4
ENSG00000198133	14	TMEM229B	67913801	rs11627207	14	67985000	T	G	0.494562	-0.000373232	0.0018783	0.842492	-0.2494	0.038568	1.00296e-10	0.00149652	0.00753483	0.842565	0.87772	3
ENSG00000261175	16	CTD-2015G9.2	86755697	rs4843431	16	86762019	C	T	0.652921	0.000395568	0.00199888	0.843128	0.858459	0.0381688	5.07376e-112	0.000460788	0.00232854	0.843133	0.0289852	15
ENSG00000138286	10	FAM149B1	74927924	rs12571454	10	75208955	C	T	0.0597987	0.000780263	0.00394274	0.843125	0.629773	0.0616519	1.69903e-24	0.00123896	0.00626175	0.843153	0.914457	10
ENSG00000259539	15	CTD-2651B20.1	45444862	rs2458236	15	45446156	T	C	0.680823	-0.00040026	0.00202259	0.843128	0.372778	0.0536457	3.6817e-12	-0.00107372	0.00542792	0.84319	0.847091	3
ENSG00000196209	20	SIRPB2	1451386	rs2873565	20	1460272	C	T	0.137067	-0.000543054	0.00274505	0.843178	-0.290564	0.0433893	2.13225e-11	0.00186897	0.00945144	0.843245
ENSG00000100429	22	HDAC10	50683612	rs13058062	22	50684296	C	T	0.719097	-0.000410961	0.00207849	0.843264	-0.407198	0.0380315	9.45083e-27	0.00100924	0.00510524	0.84329	0.222667	9
ENSG00000005075	7	POLR2J	102113565	rs4543479	7	102111183	T	C	0.726555	-0.00041651	0.00210683	0.843283	0.138253	0.0204115	1.259e-11	-0.00301267	0.0152454	0.843349
ENSG00000161036	7	LRWD1	102105376	rs4543479	7	102111183	T	C	0.726555	-0.00041651	0.00210683	0.843283	-0.153484	0.0232066	3.74583e-11	0.0027137	0.0137328	0.843353	0.470795	4
ENSG00000153363	1	LINC00467	211556145	rs17017441	1	211552811	C	T	0.090404	-0.000641009	0.00324656	0.843481	-0.603766	0.0518986	2.78233e-31	0.00106168	0.00537796	0.843503	0.602177	5
ENSG00000100304	22	TTLL12	43562628	rs4822262	22	43577214	T	C	0.400336	0.000375461	0.00191176	0.8443	-0.264476	0.0224621	5.29317e-32	-0.00141964	0.00722949	0.844322	0.557045	8
ENSG00000263063	17	RP11-388C12.1	80671784	rs12942467	17	80667919	T	C	0.225687	-0.000442523	0.002255	0.844422	0.637758	0.0514542	2.793e-35	-0.000693873	0.00353627	0.844441	0.430641	20
ENSG00000188643	1	S100A16	153579362	rs10797096	1	153640665	A	G	0.45953	-0.000369324	0.00188347	0.844542	0.368062	0.030355	7.76274e-34	-0.00100343	0.00511793	0.844562	0.808524	11
ENSG00000243926	3	TIPARP-AS1	156389651	rs9833654	3	156349000	T	C	0.16129	-0.000498502	0.00255838	0.84551	-0.452113	0.0575927	4.15429e-15	0.0011026	0.00566046	0.845557	0.238135	7
ENSG00000134152	15	KATNBL1	34432875	rs11072967	15	34416143	T	C	0.989408	0.00177485	0.00911195	0.845563	-0.601567	0.0991676	1.31002e-09	-0.00295038	0.0151548	0.845642
ENSG00000131351	19	HAUS8	17160539	rs6512161	19	17171582	G	A	0.406967	0.000372944	0.00191751	0.845789	-0.262915	0.0295003	4.99959e-19	-0.0014185	0.00729501	0.845825	0.0363363	5
ENSG00000151893	10	CACUL1	120433679	rs6585505	10	120496670	C	T	0.787692	0.000448415	0.00230835	0.845974	-0.59512	0.0340731	2.6009e-68	-0.000753487	0.00387904	0.845983	0.455717	8
ENSG00000149488	20	TMC2	2517253	rs2422801	20	2599043	A	G	0.66448	-0.000387009	0.00199203	0.845958	-0.272153	0.0383589	1.29426e-12	0.00142203	0.00732227	0.846015	0.47219	5
ENSG00000132256	11	TRIM5	5684425	rs12285766	11	5703774	G	A	0.529971	-0.000366308	0.00188646	0.846037	0.377555	0.0351411	6.32536e-27	-0.000970211	0.00499733	0.846062	0.351628	4
ENSG00000163605	3	PPP4R2	73045936	rs2231928	3	73111973	G	A	0.507966	0.000363836	0.00187634	0.846249	-0.153062	0.0140654	1.40233e-27	-0.00237705	0.0122606	0.846273	0.352587	8
ENSG00000132357	5	CARD6	40841286	rs11749437	5	40782027	G	T	0.176856	-0.000482026	0.00248662	0.846295	-0.341949	0.0463111	1.53909e-13	0.00140964	0.00727441	0.846347	0.42307	4
ENSG00000142794	1	NBPF3	21766621	rs1566523	1	21766663	C	G	0.538001	0.000366568	0.00189195	0.846371	-1.04448	0.0269021	0	-0.000350957	0.0018114	0.846372	0.58499	14
ENSG00000182372	8	CLN8	1703944	rs112688948	8	1730228	C	T	0.0993593	-0.000610914	0.00315188	0.846313	-0.309798	0.0491862	3.00589e-10	0.00197198	0.0101788	0.846384	0.90827	3
ENSG00000114857	3	NKTR	42642106	rs663673	3	42653656	A	G	0.34327	-0.000383229	0.00198337	0.846786	-0.292717	0.0211878	2.05927e-43	0.00130921	0.00677639	0.846801	0.7934	4
ENSG00000141391	18	SLMO1	12407895	rs34620743	18	12438519	G	C	0.140825	0.000524294	0.00272248	0.847288	0.392948	0.050301	5.63213e-15	0.00133426	0.00693045	0.847334	0.743387	8
ENSG00000267199	18	RP11-861E21.2	12438889	rs34620743	18	12438519	G	C	0.140825	0.000524294	0.00272248	0.847288	0.417089	0.059213	1.86971e-12	0.00125703	0.00652978	0.847345	0.954211	8
ENSG00000155256	10	ZFYVE27	99496878	rs10882993	10	99504630	T	G	0.757785	0.00041786	0.00217968	0.847971	0.337454	0.0281998	5.32026e-33	0.00123827	0.00646002	0.847991	0.491183	19
ENSG00000124795	6	DEK	18224099	rs177296	6	18270760	G	A	0.198432	0.000448677	0.00234066	0.847986	-0.232775	0.0241501	5.48906e-22	-0.00192751	0.0100574	0.848016	0.663606	11
ENSG00000011454	9	RABGAP1	125703112	rs10985855	9	125766446	G	T	0.0710636	0.000705038	0.00368171	0.848136	-0.281881	0.0381067	1.39142e-13	-0.00250119	0.0130656	0.848186
ENSG00000248734	5	CTD-2260A17.1	96120481	rs149173	5	96114493	C	T	0.255891	0.000410873	0.00215779	0.848985	-0.419376	0.0433585	3.95465e-22	-0.000979725	0.00514624	0.849014	0.71412	10
ENSG00000260992	13	DOCK9-AS2	99740073	rs9517587	13	99728987	G	A	0.524045	-0.000356392	0.00187198	0.849009	-0.529566	0.0370894	2.99662e-46	0.000672989	0.00353525	0.849023	0.941738	17
ENSG00000149150	11	SLC43A1	57252007	rs11229042	11	57252862	T	C	0.0719296	0.000682261	0.00358806	0.849193	0.227393	0.0363359	3.89754e-10	0.00300036	0.0157864	0.849262	0.286703	4
ENSG00000122778	7	KIAA1549	138516126	rs867488	7	138668829	G	A	0.26161	0.000407578	0.00214417	0.849241	-0.233904	0.0391172	2.23729e-09	-0.0017425	0.00917151	0.849317	0.429158	3
ENSG00000173947	1	PIFO	111888910	rs41282496	1	111854938	T	G	0.123989	-0.000541452	0.00285806	0.849742	0.491125	0.069544	1.64033e-12	-0.00110247	0.00582151	0.849796	0.337079	3
ENSG00000215908	1	CROCCP2	16944751	rs9439632	1	16830833	T	C	0.500902	-0.000356608	0.00188285	0.849781	-0.298456	0.0367996	5.04951e-16	0.00119484	0.00631035	0.849821	0.57127	3
ENSG00000108395	17	TRIM37	57059999	rs2877926	17	57139293	A	G	0.60557	0.00036402	0.00192545	0.850048	-0.277791	0.0234702	2.54609e-32	-0.00131041	0.00693217	0.850067	0.449438	19
ENSG00000101439	20	CST3	23608534	rs59059917	20	23595675	T	C	0.218315	-0.000429094	0.00227319	0.850279	0.218612	0.0334121	6.03339e-11	-0.00196281	0.0104026	0.85034
ENSG00000115145	2	STAM2	152973315	rs12693174	2	152806131	T	C	0.25551	0.00040812	0.00216738	0.850641	0.121554	0.0217359	2.24062e-08	0.00335752	0.0178407	0.850724	0.674148	8
ENSG00000113318	5	MSH3	79950467	rs12517451	5	79920073	T	C	0.242807	0.000419138	0.00223038	0.850937	0.354773	0.0282248	3.10534e-36	0.00118143	0.00628748	0.850954	0.69908	10
ENSG00000139116	12	KIF21A	39687030	rs55825311	12	39831893	G	A	0.0250752	0.00114908	0.00612127	0.851097	0.588756	0.0693351	2.04071e-17	0.00195171	0.0103995	0.851133	0.540135	6
ENSG00000145882	5	PCYOX1L	148737570	rs10050356	5	148775670	G	A	0.337633	-0.000371964	0.00198567	0.851406	0.162564	0.0258756	3.33132e-10	-0.00228811	0.0122201	0.851472	0.685129	3
ENSG00000229759	3	MRPS18AP1	48297840	rs6796490	3	48237104	G	T	0.361996	-0.000366058	0.00195541	0.851502	0.746101	0.0484313	1.50657e-53	-0.000490628	0.00262103	0.851513	0.501877	17
ENSG00000164048	3	ZNF589	48282590	rs6796490	3	48237104	G	T	0.361996	-0.000366058	0.00195541	0.851502	0.276009	0.027498	1.04357e-23	-0.00132625	0.00708582	0.851527	0.693688	7
ENSG00000068078	4	FGFR3	1795034	rs3135848	4	1797741	C	T	0.27257	0.000396209	0.00211633	0.851492	0.349053	0.0480598	3.7891e-13	0.0011351	0.00606508	0.851541	0.13138	4
ENSG00000128262	22	POM121L9P	24647796	rs2267073	22	24639069	C	T	0.51174	0.000351784	0.00188693	0.852106	-0.319923	0.0397013	7.73987e-16	-0.00109959	0.00589965	0.852145	0.391016	8
ENSG00000132824	20	SERINC3	43124862	rs6103759	20	43150309	A	G	0.0534097	0.00077427	0.00415756	0.852263	-0.259428	0.04012	1.00426e-10	-0.00298453	0.0160325	0.852324
ENSG00000169026	4	MFSD7	675618	rs35466919	4	685993	G	A	0.179899	0.000454506	0.00244341	0.852434	0.307491	0.0399232	1.33885e-14	0.00147811	0.0079486	0.852477	0.668139	11
ENSG00000229980	17	TOB1-AS1	48944040	rs12939221	17	48956088	C	T	0.380853	0.000361372	0.00194871	0.852883	-0.217914	0.0252443	6.01881e-18	-0.00165832	0.00894463	0.852916	0.608232	5
ENSG00000108846	17	ABCC3	48712138	rs12604031	17	48712705	A	G	0.598325	0.000354578	0.00191674	0.853237	-0.319452	0.0398035	1.00927e-15	-0.00110996	0.00600168	0.853275
ENSG00000258365	12	RP11-1105G2.3	94671534	rs11107494	12	94668489	C	T	0.178952	0.0004534	0.00245407	0.853422	-0.293843	0.0498274	3.69676e-09	-0.001543	0.00835573	0.853493	0.314205	6
ENSG00000169885	1	CALML6	1846266	rs2748988	1	1846357	A	G	0.50836	0.000346816	0.00188022	0.853657	0.382193	0.0297047	6.95553e-38	0.000907437	0.00492006	0.853671	0.774468	13
ENSG00000178821	1	TMEM52	1849029	rs2748988	1	1846357	A	G	0.50836	0.000346816	0.00188022	0.853657	0.259733	0.0223854	3.98822e-31	0.00133528	0.00723996	0.853675	0.765094	10
ENSG00000169612	15	FAM103A1	83654959	rs8031595	15	83619966	A	C	0.0217924	0.00122553	0.00664943	0.853774	-0.724843	0.0815248	6.05235e-19	-0.00169075	0.00917558	0.853804	0.472811	9
ENSG00000240291	10	RP11-499P20.2	18802044	rs7099260	10	18935341	A	C	0.359098	0.000357283	0.00195004	0.854627	0.455411	0.0401791	8.85212e-30	0.000784529	0.00428249	0.854645	0.364907	9
ENSG00000122180	1	MYOG	203052260	rs61732315	1	203028371	T	G	0.184744	0.000444129	0.00242697	0.8548	-0.240637	0.0393649	9.77838e-10	-0.00184564	0.0100901	0.854864	0.418037	4
ENSG00000168404	16	MLKL	74705753	rs9932977	16	74735148	A	G	0.575784	-0.000350882	0.00192196	0.85514	0.249146	0.0280525	6.60044e-19	-0.00140834	0.00771582	0.85517	0.669792	3
ENSG00000154188	8	ANGPT1	108261721	rs7006594	8	108535208	T	C	0.160994	0.000464224	0.00254465	0.855244	0.197675	0.0317762	4.94487e-10	0.00234842	0.0128784	0.855306	0.563657	3
ENSG00000111229	12	ARPC3	110872630	rs7958683	12	110905869	A	G	0.769512	0.000407062	0.00223279	0.855339	0.320923	0.0221813	1.92521e-47	0.00126841	0.00695795	0.85535	0.358966	9
ENSG00000149503	11	INCENP	61891445	rs1792942	11	61898561	A	G	0.638992	-0.000356546	0.00196322	0.855886	-0.134723	0.0212279	2.20275e-10	0.00264651	0.0145782	0.855945
ENSG00000204099	2	NEU4	242749920	rs35301767	2	242759744	A	G	0.27129	-0.00038335	0.00211255	0.856004	-0.6246	0.0446325	1.68896e-44	0.000613753	0.00338253	0.856016	0.836162	10
ENSG00000182180	10	MRPS16	75006510	rs7098453	10	75261621	G	A	0.0635954	0.000695654	0.00383308	0.855985	0.210414	0.0317219	3.28766e-11	0.00330612	0.0182237	0.856039
ENSG00000108469	17	RECQL5	73622925	rs79225822	17	73663077	C	T	0.0338244	0.000927354	0.00511288	0.856072	0.421495	0.0641804	5.12211e-11	0.00220015	0.012135	0.856127	0.295554	3
ENSG00000165171	7	WBSCR27	73248920	rs13241921	7	73254812	C	T	0.756631	0.00039747	0.00219274	0.856158	-0.777995	0.0435578	2.36479e-71	-0.00051089	0.0028186	0.856166	0.740362	9
ENSG00000234380	21	AP000330.8	36118054	rs2834616	21	36115440	C	T	0.323005	-0.000363054	0.00200811	0.85653	-0.260313	0.0427675	1.15264e-09	0.00139468	0.00771762	0.856592
ENSG00000114654	3	EFCC1	128720472	rs6439154	3	128762833	A	G	0.461011	0.000340839	0.00188561	0.856558	-0.242555	0.0366007	3.42458e-11	-0.0014052	0.00777684	0.85661	0.929227	5
ENSG00000088387	13	DOCK9	99445741	rs12867949	13	99706903	G	A	0.574096	-0.000341978	0.00189305	0.856643	-0.163365	0.0283256	8.05021e-09	0.00209334	0.0115935	0.856712
ENSG00000146221	6	TCTE1	44246480	rs498512	6	44269193	T	C	0.761313	0.000397574	0.00220579	0.856963	-0.266431	0.0453387	4.1914e-09	-0.00149222	0.00828292	0.85703	0.146679	5
ENSG00000127884	10	ECHS1	135175984	rs10466126	10	135186806	G	A	0.740152	0.000390012	0.00216458	0.857012	-0.101339	0.0161104	3.16848e-10	-0.00384859	0.0213686	0.85707	0.0243457	6
ENSG00000139880	14	CDH24	23516271	rs56187917	14	23515087	G	A	0.401027	0.000342155	0.00191047	0.857864	-0.288029	0.0337904	1.5415e-17	-0.00118792	0.00663437	0.857894	0.90118	3
ENSG00000019169	2	MARCO	119699742	rs6751745	2	119741004	T	C	0.163827	0.000454455	0.00254416	0.85823	-0.311017	0.038591	7.67173e-16	-0.00146119	0.00818214	0.858265	0.612074	4
ENSG00000123094	12	RASSF8	26111962	rs10129050	12	26222768	G	A	0.255851	0.000385963	0.002166	0.858573	0.295786	0.0265649	8.52634e-29	0.00130487	0.0073238	0.85859	0.121958	3
ENSG00000181404	9	XXyac-YRM2039.2	14511	rs540909	9	273160	C	T	0.753157	0.000389125	0.00218558	0.85869	0.323467	0.0529319	9.90077e-10	0.00120298	0.0067596	0.858749	0.789598	3
ENSG00000170209	11	ANKK1	113258513	rs6277	11	113283459	A	G	0.550446	0.000336366	0.00188967	0.858721	0.373186	0.0439499	2.04556e-17	0.000901336	0.00506473	0.858752	0.905674	8
ENSG00000178718	15	RPP25	75246757	rs34965545	15	75281132	T	C	0.498741	0.000335254	0.00190503	0.860307	-0.198926	0.0284446	2.68194e-12	-0.00168532	0.00957961	0.860351	0.757024	12
ENSG00000090432	1	MUL1	20825943	rs12729829	1	20782750	G	T	0.146029	-0.000468357	0.00266905	0.860705	0.309686	0.0267184	4.59132e-31	-0.00151236	0.00861956	0.860721	0.284008	5
ENSG00000253210	8	RP11-809O17.1	142136143	rs7839297	8	142131930	C	T	0.448173	-0.00033226	0.00189451	0.86078	-0.443468	0.0485924	7.08955e-20	0.000749231	0.00427282	0.860806	0.976163	3
ENSG00000105339	8	DENND3	142127377	rs7839297	8	142131930	C	T	0.448173	-0.00033226	0.00189451	0.86078	-0.120717	0.0210322	9.48891e-09	0.00275239	0.0157011	0.860845
ENSG00000115539	2	PDCL3	101179152	rs12474526	2	101149619	G	A	0.418863	0.000333234	0.00190237	0.860948	-0.221661	0.0236109	6.11144e-21	-0.00150335	0.00858383	0.860972	0.495772	13
ENSG00000261616	15	RP11-6O2.3	99679522	rs1703770	15	99694365	A	G	0.231408	-0.000388286	0.00221649	0.860938	0.158676	0.023636	1.9024e-11	-0.00244704	0.0139734	0.860985	0.486417	8
ENSG00000170310	17	STX8	9153788	rs28455872	17	9328596	A	G	0.250426	-0.00037897	0.00216697	0.86117	0.184691	0.0251584	2.11815e-13	-0.00205191	0.0117363	0.861209
ENSG00000138758	4	SEPT11	77870856	rs904039	4	77915648	T	G	0.58168	0.000336826	0.00192693	0.861237	0.17434	0.0252784	5.31919e-12	0.00193201	0.0110563	0.861281	0.210393	3
ENSG00000102471	13	NDFIP2	80055287	rs6563113	13	80064135	A	G	0.574303	0.000330536	0.00189411	0.861467	0.165633	0.0219328	4.29164e-14	0.00199559	0.0114386	0.861503	0.849843	5
ENSG00000176715	16	ACSF3	89154783	rs4785602	16	89273092	A	G	0.377583	0.000342685	0.001964	0.861486	0.210615	0.0285614	1.65446e-13	0.00162707	0.00932768	0.861524	0.224206	8
ENSG00000005801	11	ZNF195	3360491	rs6578339	11	3386412	C	T	0.77517	0.00039308	0.0022588	0.861848	0.328195	0.028564	1.48401e-30	0.0011977	0.00688328	0.861864	0.263226	6
ENSG00000147679	8	UTP23	117778742	rs7828067	8	117796195	T	C	0.907425	0.000566166	0.00326151	0.862187	0.203272	0.0359407	1.5516e-08	0.00278526	0.0160526	0.862252
ENSG00000102547	13	CAB39L	49882786	rs9535201	13	49897577	G	A	0.234619	-0.000383369	0.00221283	0.862456	0.376709	0.0367911	1.32412e-24	-0.00101768	0.00587495	0.862476	0.490753	11
ENSG00000267283	19	AC005306.3	1989400	rs8103761	19	1957517	A	C	0.170459	0.000433018	0.00250343	0.862675	0.244198	0.0443259	3.60565e-08	0.00177323	0.0102567	0.862742
ENSG00000126091	1	ST3GAL3	44171495	rs3001723	1	44037685	A	G	0.298629	-0.000354319	0.00204892	0.862707	0.144364	0.022818	2.50385e-10	-0.00245434	0.014198	0.862757	0.658661	3
ENSG00000242173	16	ARHGDIG	318726	rs35760290	16	290304	T	C	0.350238	0.000346314	0.00201192	0.863335	-0.344582	0.0450587	2.05081e-14	-0.00100503	0.00584021	0.863369	0.778726	6
ENSG00000268836	16	LA16c-OS12.2	235747	rs35760290	16	290304	T	C	0.350238	0.000346314	0.00201192	0.863335	0.367082	0.0512917	8.26095e-13	0.000943424	0.00548243	0.863374	0.963296	10
ENSG00000161179	22	YDJC	21982378	rs861823	22	22046738	C	T	0.188719	-0.000413592	0.00240509	0.863465	-0.207506	0.0353894	4.53182e-09	0.00199316	0.0115954	0.863523	0.350784	4
ENSG00000013810	4	TACC3	1723227	rs4572936	4	1747971	T	C	0.187573	-0.000418251	0.00243446	0.863591	-0.473574	0.0475627	2.35456e-23	0.00088318	0.00514138	0.863611
ENSG00000161664	17	ASB16	42247815	rs227584	17	42225547	C	A	0.300506	-0.00035286	0.00205485	0.863657	0.303124	0.0229077	5.7033e-40	-0.00116408	0.00677948	0.863669	0.0884298	9
ENSG00000121940	1	CLCC1	109472130	rs17030016	1	109394564	C	T	0.0420547	-0.000815385	0.00475261	0.863779	0.286712	0.0506372	1.49551e-08	-0.00284392	0.0165839	0.863841	0.234118	4
ENSG00000264538	17	SUZ12P	29036317	rs55764512	17	29085758	A	G	0.118541	-0.000503002	0.00293575	0.863959	-0.609555	0.0491675	2.69581e-35	0.000825195	0.00481668	0.863972	0.304867	8
ENSG00000213160	2	KLHL23	170550998	rs2303556	2	170597835	T	G	0.109121	-0.000518617	0.00303194	0.864184	0.246979	0.0401797	7.90311e-10	-0.00209984	0.0122809	0.864236	0.819321	4
ENSG00000205746	16	RP11-1212A22.1	18428257	rs9939825	16	18601266	G	A	0.762231	0.000382601	0.00223976	0.864363	0.257886	0.045153	1.12066e-08	0.00148361	0.00868896	0.864424
ENSG00000148498	10	PARD3	34398488	rs10764002	10	35053262	A	C	0.729281	-0.000361848	0.00212175	0.864584	-0.174221	0.021085	1.42304e-16	0.00207695	0.0121811	0.864612	0.713699	10
ENSG00000100523	14	DDHD1	53510686	rs4901335	14	53489280	C	G	0.66059	-0.000339074	0.00199043	0.864733	-0.19261	0.034701	2.84764e-08	0.00176042	0.0103389	0.864796
ENSG00000188352	9	FOCAD	20658308	rs2275890	9	21026800	A	G	0.679379	0.000342336	0.00200981	0.864749	-0.149382	0.02634	1.41711e-08	-0.00229168	0.0134602	0.864809	0.768778	6
ENSG00000197580	11	BCO2	112046190	rs11214134	11	112080424	C	T	0.246061	-0.000373402	0.00219565	0.864959	-0.39433	0.0300833	2.96608e-39	0.000946928	0.00556852	0.864971	0.0348029	9
ENSG00000184402	20	SS18L1	60718822	rs2281740	20	60712511	G	A	0.806387	0.000401428	0.0023664	0.865296	0.190058	0.0341639	2.64999e-08	0.00211213	0.0124567	0.865358	0.781426	3
ENSG00000183807	6	FAM162B	117073363	rs6568960	6	116990510	G	A	0.313298	-0.000342347	0.00202411	0.865691	-0.251722	0.0400386	3.23698e-10	0.00136002	0.00804396	0.865739	0.167054	7
ENSG00000157978	1	LDLRAP1	25870071	rs3924486	1	25892880	G	T	0.497568	-0.000320583	0.00189686	0.865791	0.281152	0.036108	6.89346e-15	-0.00114025	0.00674833	0.865822	0.727265	4
ENSG00000174473	4	GALNTL6	172733405	rs4692902	4	172694273	G	A	0.911571	0.000553584	0.00327734	0.865865	0.41658	0.0508698	2.63108e-16	0.00132888	0.00786893	0.865894	0.689498	6
ENSG00000167965	16	MLST8	2254249	rs26862	16	2257105	G	C	0.488875	0.000320812	0.00190429	0.866215	0.296881	0.0253896	1.38411e-31	0.00108061	0.00641499	0.866229	0.759534	7
ENSG00000251474	3	RPL32P3	129101765	rs60960425	3	129112454	G	A	0.161886	-0.000438679	0.00261099	0.866573	0.339793	0.0408789	9.39524e-17	-0.00129102	0.00768563	0.8666	0.287358	4
ENSG00000138767	4	CNOT6L	78634541	rs13105201	4	78636621	G	A	0.857461	-0.000451233	0.00270407	0.867471	0.431723	0.0332491	1.49812e-38	-0.00104519	0.00626395	0.867482	0.729509	10
ENSG00000063046	12	EIF4B	53399942	rs8916	12	53433486	T	C	0.931404	0.000617758	0.00370461	0.867564	-0.511503	0.0351013	4.22075e-48	-0.00120773	0.00724307	0.867572	0.305628	9
ENSG00000248275	5	TRIM52-AS1	180688213	rs2545086	5	180698413	C	T	0.268079	-0.000352391	0.00212343	0.868193	-0.717013	0.0193348	5.07571e-301	0.000491471	0.00296152	0.868195	0.349322	15
ENSG00000144488	2	ESPNL	239008798	rs6744116	2	239031741	G	A	0.442991	0.000314369	0.0018971	0.868385	0.535954	0.0435278	7.71987e-35	0.00058656	0.00353999	0.868397	0.957924	14
ENSG00000134987	5	WDR36	110427414	rs43203	5	110457983	A	G	0.0877488	0.000544175	0.00328415	0.868395	-0.237223	0.0340218	3.10969e-12	-0.00229394	0.0138481	0.868432
ENSG00000176108	17	CHMP6	78965398	rs1128705	17	78973901	G	C	0.435589	0.000314152	0.00189672	0.868449	-0.282007	0.0216344	7.72176e-39	-0.00111399	0.00672633	0.868459
ENSG00000163682	4	RPL9	39455744	rs2687956	4	39457430	C	T	0.696901	-0.000337746	0.0020411	0.868572	-0.766156	0.0154053	0	0.000440832	0.00266409	0.868573	0.234814	16
ENSG00000244357	3	RN7SL145P	45784167	rs1468542	3	45779136	T	A	0.659337	0.000327636	0.00198244	0.868732	0.392773	0.0468853	5.41456e-17	0.000834161	0.00504827	0.868757	0.794959	5
ENSG00000248746	11	ACTN3	66313866	rs1815739	11	66328095	T	C	0.441359	0.00031195	0.00189295	0.869105	-0.739233	0.0292553	7.11789e-141	-0.000421991	0.00256075	0.869108	0.52375	20
ENSG00000106789	9	CORO2A	100883257	rs78885708	9	101074210	C	A	0.0258478	0.00100381	0.00609672	0.869221	0.62977	0.114633	3.93346e-08	0.00159393	0.00968521	0.86928
ENSG00000129596	5	CDO1	115140430	rs10042723	5	115079058	G	A	0.398744	-0.000314363	0.00191769	0.869788	-0.214408	0.0303803	1.69557e-12	0.00146619	0.00894653	0.869823	0.848374	3
ENSG00000144034	2	TPRKB	73956231	rs2421558	2	73939335	G	C	0.646355	0.000324942	0.0019826	0.869812	0.186942	0.0191469	1.61369e-22	0.0017382	0.0106069	0.86983	0.94971	16
ENSG00000131941	19	RHPN2	33469499	rs2216595	19	33533292	T	C	0.178511	-0.000403746	0.00246607	0.869951	-0.366847	0.0508571	5.46139e-13	0.00110058	0.00672407	0.869984	0.754572	10
ENSG00000254682	11	RP11-660L16.2	71159720	rs12785878	11	71167449	T	G	0.787685	-0.000376515	0.00230037	0.869986	0.827198	0.0413673	5.91519e-89	-0.000455169	0.00278101	0.869991	0.613719	10
ENSG00000170291	17	ELP5	7154735	rs4562	17	7163739	G	A	0.614	-0.000314778	0.00192703	0.870244	-0.466695	0.0219497	2.55372e-100	0.000674483	0.00412922	0.870248	0.0331009	20
ENSG00000229921	6	KIF25-AS1	168393502	rs78086629	6	168391579	G	T	0.135671	0.000446767	0.00274055	0.870502	0.821514	0.069145	1.48515e-32	0.000543834	0.00333629	0.870514	0.930301	4
ENSG00000172638	11	EFEMP2	65633912	rs570387	11	65637076	C	T	0.505732	0.00030565	0.00187624	0.870592	-0.1877	0.025746	3.08892e-13	-0.0016284	0.00999845	0.870625	0.364954	5
ENSG00000181074	11	OR52N4	5775923	rs73404232	11	5728665	T	C	0.0391637	0.000790759	0.00485323	0.87057	0.495672	0.0896432	3.21351e-08	0.00159533	0.00979546	0.870626
ENSG00000246695	12	RASSF8-AS1	26092262	rs706540	12	26055082	G	A	0.0294192	0.000910883	0.00559312	0.87063	-0.294623	0.050994	7.57712e-09	-0.00309169	0.0189915	0.870681
ENSG00000135913	2	USP37	219314974	rs7574429	2	219498759	G	T	0.608739	0.00031233	0.00191815	0.870653	-0.159599	0.026659	2.14149e-09	-0.00195697	0.012023	0.870701	0.0457054	4
ENSG00000078070	3	MCCC1	182733006	rs3732604	3	182810144	G	T	0.677423	-0.000326115	0.00200353	0.870699	0.418006	0.0267533	4.95926e-55	-0.000780168	0.00479333	0.870706	0.249792	20
ENSG00000105520	19	DKFZP761J1410	11466062	rs6887	19	11465316	C	G	0.470128	-0.000306029	0.00188694	0.871162	-0.755192	0.0303637	1.51088e-136	0.000405233	0.00249868	0.871165	0.276097	7
ENSG00000164615	5	CAMLG	134074191	rs12657663	5	134076812	A	G	0.0998247	0.000511753	0.00315518	0.871153	0.268665	0.0289714	1.80202e-20	0.0019048	0.0117457	0.871172	0.634711	7
ENSG00000205678	4	TECRL	65140975	rs7656244	4	65170415	A	C	0.184575	-0.000394999	0.00243726	0.871253	0.164208	0.0243835	1.64622e-11	-0.00240548	0.0148468	0.87129	0.59984	3
ENSG00000111665	12	CDCA3	6953957	rs1129646	12	6946247	T	G	0.338887	-0.000319499	0.00197592	0.871545	-0.225497	0.0373974	1.64211e-09	0.00141687	0.00876566	0.871591	0.701303	6
ENSG00000028116	2	VRK2	58134786	rs11903456	2	58393836	T	C	0.218803	-0.000366275	0.00226593	0.871586	-0.183322	0.0307141	2.39224e-09	0.00199799	0.0123649	0.871633
ENSG00000101181	20	MTG2	60758085	rs2184161	20	60776275	G	A	0.502503	0.000302473	0.00187693	0.871973	0.506171	0.0295096	5.99584e-66	0.000597571	0.00370826	0.871978	0.312992	6
ENSG00000148337	9	CIZ1	130928343	rs10987913	9	130949190	A	G	0.309035	-0.000327368	0.00203229	0.872027	0.286492	0.0230274	1.55833e-35	-0.00114268	0.0070943	0.872038	0.0343036	8
ENSG00000155660	7	PDIA4	148700154	rs6954405	7	148727589	T	C	0.192063	0.000380782	0.00236439	0.872055	0.278024	0.0326327	1.59848e-17	0.0013696	0.00850579	0.872078	0.689185	4
ENSG00000180953	15	ST20	80191182	rs12443213	15	80209849	A	C	0.211114	0.000370591	0.00230172	0.872088	-0.586181	0.0492957	1.3164e-32	-0.000632213	0.003927	0.8721	0.581176	6
ENSG00000259642	15	C15orf37	80215113	rs12443213	15	80209849	A	C	0.211114	0.000370591	0.00230172	0.872088	-0.403614	0.0400527	6.97739e-24	-0.000918182	0.0057035	0.872105	0.535144	5
ENSG00000075461	17	CACNG4	64961026	rs76995350	17	65193153	A	G	0.045657	0.000727058	0.00452417	0.872326	1.14393	0.126813	1.86999e-19	0.000635579	0.00395556	0.872346
ENSG00000198964	10	SGMS1	52065360	rs2060560	10	52127483	T	C	0.370514	-0.000313328	0.00195147	0.87244	0.147628	0.0265624	2.73211e-08	-0.00212242	0.0132243	0.872493	0.353568	5
ENSG00000155368	2	DBI	120124497	rs3731607	2	120125058	T	C	0.212942	-0.00036994	0.00230616	0.872555	0.20756	0.024014	5.46118e-18	-0.00178233	0.0111127	0.872577	0.762716	3
ENSG00000185019	20	UBOX5	3088219	rs857253	20	3125017	G	C	0.46759	-0.000300785	0.00187622	0.872633	0.300601	0.0229333	2.97732e-39	-0.00100061	0.00624203	0.872643	0.144242	5
ENSG00000158805	16	ZNF276	89786808	rs9282681	16	89805914	C	T	0.0879245	0.000535302	0.00334525	0.872866	-0.295639	0.0458579	1.14202e-10	-0.00181066	0.0113188	0.872905	0.684155	9
ENSG00000178445	9	GLDC	6532464	rs1658953	9	6644210	G	T	0.117476	-0.000469416	0.00293689	0.873012	-0.349546	0.0504524	4.26139e-12	0.00134293	0.00840425	0.873045	0.509216	3
ENSG00000250041	11	CTD-2003C8.2	10906432	rs1533877	11	10919211	G	T	0.565502	-0.000303747	0.00190065	0.873029	-0.153458	0.0200159	1.76331e-14	0.00197935	0.0123882	0.873056	0.142317	3
ENSG00000013573	12	DDX11	31226779	rs1046457	12	31256546	A	G	0.445314	-0.000302642	0.00189675	0.873229	-1.05699	0.0198085	0	0.000286324	0.00179449	0.87323	0.93258	18
ENSG00000183628	22	DGCR6	18893541	rs13057344	22	18951507	C	T	0.264057	0.000338787	0.00212442	0.873296	-0.33047	0.0440331	6.14135e-14	-0.00102517	0.00642993	0.873325	0.497547	5
ENSG00000214954	8	LRRC69	92114060	rs7821050	8	92183567	T	C	0.683322	0.000322152	0.00202147	0.873381	-0.34052	0.0504348	1.46142e-11	-0.000946059	0.00593807	0.873416	0.597287	8
ENSG00000272789	2	RP11-286H15.1	128383572	rs10174611	2	128381154	A	G	0.366286	0.000311912	0.00195786	0.873423	-0.269651	0.0399937	1.55856e-11	-0.00115672	0.00726275	0.873457	0.365693	10
ENSG00000273295	22	AP000350.5	24243619	rs4822455	22	24255296	T	C	0.574305	-0.000303282	0.00190669	0.87362	1.02881	0.0254438	0	-0.000294789	0.00185331	0.873621	0.998156	20
ENSG00000218537	22	AP000350.4	24236613	rs4822455	22	24255296	T	C	0.574305	-0.000303282	0.00190669	0.87362	0.933847	0.0392409	3.52057e-125	-0.000324766	0.0020418	0.873623	0.998455	18
ENSG00000099977	22	DDT	24313554	rs4822455	22	24255296	T	C	0.574305	-0.000303282	0.00190669	0.87362	0.689422	0.0317215	9.88332e-105	-0.000439908	0.00276571	0.873623	0.99261	17
ENSG00000240972	22	MIF	24236191	rs4822455	22	24255296	T	C	0.574305	-0.000303282	0.00190669	0.87362	0.747256	0.0428917	5.62671e-68	-0.000405861	0.0025517	0.873625	0.997808	15
ENSG00000099974	22	DDTL	24309089	rs4822455	22	24255296	T	C	0.574305	-0.000303282	0.00190669	0.87362	-0.424509	0.036023	4.69827e-32	0.00071443	0.00449193	0.873631	0.990278	14
ENSG00000273344	7	PAXIP1-AS1	154795158	rs2316540	7	154739907	G	A	0.58807	-0.000304099	0.00191285	0.873687	-0.276231	0.0275639	1.22674e-23	0.00110089	0.00692569	0.873703	0.773115	6
ENSG00000172661	10	FAM21C	46222648	rs3802542	10	46169848	C	A	0.148383	0.000416288	0.00262995	0.874231	0.344875	0.0462486	8.85223e-14	0.00120707	0.00762752	0.874258	0.00235769	4
ENSG00000188312	9	CENPP	95087766	rs3858097	9	94951819	G	A	0.201076	-0.000371107	0.00234604	0.874312	0.685716	0.0409769	7.38309e-63	-0.000541196	0.00342145	0.874317	0.763487	20
ENSG00000259224	17	SLC35G6	7384721	rs2302761	17	7358520	T	C	0.215111	-0.000360042	0.00228516	0.874806	-0.324657	0.0590745	3.89106e-08	0.00110899	0.00704158	0.874857	0.312069	6
ENSG00000107518	10	ATRNL1	116853124	rs6585313	10	116745558	A	T	0.399683	-0.000301209	0.00191502	0.875018	-0.757464	0.0377139	1.0083e-89	0.000397655	0.00252828	0.875022	0.912174	18
ENSG00000101574	18	METTL4	2537524	rs770224	18	2533130	C	T	0.455797	0.000297103	0.00189141	0.875182	0.303316	0.0309099	9.90787e-23	0.000979516	0.00623657	0.875197	0.189377	11
ENSG00000166454	16	ATMIN	81069452	rs2911158	16	81091257	G	A	0.912101	0.000524254	0.00334131	0.875323	-0.796121	0.0396254	8.81867e-90	-0.00065851	0.00419712	0.875327	0.278363	16
ENSG00000012124	19	CD22	35810164	rs10411704	19	35800662	T	G	0.789973	-0.000361746	0.00230704	0.875402	-0.576024	0.0568628	4.06343e-24	0.000628005	0.00400559	0.875417	0.36094	7
ENSG00000038210	4	PI4K2B	25162263	rs313551	4	25242141	T	G	0.717473	-0.000326354	0.00208637	0.8757	-0.211073	0.032766	1.18035e-10	0.00154617	0.0098875	0.875737	0.367554	4
ENSG00000145075	3	CCDC39	180320646	rs77837544	3	180683365	T	C	0.0385674	-0.000771105	0.00493475	0.875828	0.68856	0.0685167	9.23112e-24	-0.00111988	0.00716763	0.875843
ENSG00000257267	18	ZNF271	32870246	rs1131709	18	32887914	G	A	0.568063	-0.000296071	0.00189509	0.875851	0.118783	0.0199213	2.48246e-09	-0.00249254	0.0159597	0.875893	0.450786	3
ENSG00000060656	1	PTPRU	29563028	rs34080763	1	29375105	G	A	0.107479	-0.000473864	0.00303416	0.875894	-0.333131	0.0600933	2.96372e-08	0.00142246	0.00911162	0.875943
ENSG00000054793	20	ATP9A	50213053	rs2151119	20	50366971	T	C	0.223525	0.000352725	0.00226027	0.875991	0.37378	0.0310703	2.46746e-33	0.00094367	0.00604757	0.876	0.396299	9
ENSG00000183617	19	MRPL54	3762662	rs7245624	19	3762926	A	G	0.635496	-0.000303936	0.00195177	0.876252	0.564508	0.0269014	9.12176e-98	-0.000538409	0.00345757	0.876255	0.231514	9
ENSG00000069966	15	GNB5	52413117	rs4776010	15	52472683	T	G	0.159173	-0.000405261	0.00260218	0.876239	-0.225909	0.0358191	2.84589e-10	0.00179391	0.0115222	0.876276	0.344501	7
ENSG00000245330	8	KB-1471A8.1	120879659	rs1467044	8	120887041	A	G	0.548623	-0.000293433	0.00189195	0.876746	0.325491	0.0321492	4.30669e-24	-0.000901509	0.00581328	0.87676	0.769389	7
ENSG00000122642	7	FKBP9	32997017	rs78315405	7	33138280	A	G	0.0703137	-0.000566017	0.00365424	0.876906	0.533048	0.0468069	4.78529e-30	-0.00106185	0.006856	0.876917	0.957967	9
ENSG00000163257	4	DCAF16	17802278	rs6842128	4	17854031	C	T	0.730658	0.00032897	0.0021317	0.877355	-0.122675	0.0220219	2.53892e-08	-0.00268164	0.0173835	0.877402	0.334408	3
ENSG00000261428	2	RP11-16P6.1	223431624	rs12475396	2	223442306	T	G	0.371409	0.000298909	0.00193888	0.877479	0.86957	0.0349912	2.51719e-136	0.000343743	0.00222974	0.877481	0.665094	14
ENSG00000187764	9	SEMA4D	91975702	rs17054928	9	92094296	A	G	0.18524	0.000369845	0.00240681	0.877873	0.294035	0.0326362	2.0707e-19	0.00125783	0.00818664	0.877891	0.631094	6
ENSG00000237595	20	RP11-112L6.3	48780001	rs11475322	20	48776990	A	AG	0.328643	0.000306586	0.00199892	0.878102	0.294205	0.0415322	1.40279e-12	0.00104208	0.0067959	0.87813	0.595923	3
ENSG00000033178	4	UBA6	68478370	rs35602179	4	68492243	TAA	T	0.254396	0.000331778	0.00216893	0.878423	-0.293592	0.0298856	8.88699e-23	-0.00113006	0.00738846	0.878438	0.473488	4
ENSG00000165275	9	TRMT10B	37753804	rs10973542	9	37782967	G	C	0.347481	0.000302374	0.00197831	0.878521	-0.224794	0.0352949	1.90239e-10	-0.00134512	0.00880308	0.878556	0.430795	4
ENSG00000235475	7	RP11-166O4.5	66800963	rs11765091	7	66826435	G	A	0.272413	-0.000321434	0.00211024	0.878934	-0.383596	0.0262066	1.62175e-48	0.000837949	0.0055015	0.87894	0.522861	17
ENSG00000273448	7	RP11-166O4.6	66798034	rs11765091	7	66826435	G	A	0.272413	-0.000321434	0.00211024	0.878934	0.526673	0.0451019	1.66312e-31	-0.00061031	0.00400708	0.878944	0.743775	15
ENSG00000123684	1	LPGAT1	211916799	rs701913	1	211904334	G	A	0.309008	0.000310092	0.00203793	0.87906	0.137806	0.0247711	2.64892e-08	0.00225021	0.0147939	0.879105	0.141406	3
ENSG00000154553	4	PDLIM3	186422851	rs12648298	4	186463483	A	G	0.390851	-0.000290183	0.00191694	0.879678	0.157257	0.0264115	2.61492e-09	-0.00184528	0.0121938	0.879716
ENSG00000234327	17	AC012146.7	5014763	rs55777955	17	5014368	A	T	0.105627	0.000465278	0.00307457	0.879715	-0.579472	0.0514602	2.05405e-29	-0.000802934	0.00530629	0.879725	0.464416	20
ENSG00000221886	5	C5orf54	159820155	rs7736621	5	159811374	A	T	0.436995	0.000287372	0.00189903	0.879719	0.193128	0.0234852	1.97838e-16	0.00148799	0.00983468	0.879739	0.627082	4
ENSG00000133983	14	COX16	70791798	rs17566814	14	70837256	A	C	0.100446	-0.000469737	0.00311092	0.879979	-0.391704	0.0311867	3.50482e-36	0.00119921	0.00794259	0.879987	0.808013	9
ENSG00000261105	13	RP11-173B14.5	76178836	rs9318364	13	76217622	C	T	0.533706	0.000283257	0.0018763	0.880003	-0.455334	0.0434731	1.13829e-25	-0.000622086	0.00412114	0.880015	0.727613	4
ENSG00000132881	1	RSG1	16558195	rs1008529	1	16582686	A	G	0.735012	0.000321076	0.00213045	0.880206	-0.285128	0.0266635	1.09111e-26	-0.00112608	0.00747265	0.880218	0.283115	15
ENSG00000102699	13	PARP4	24995064	rs2012359	13	25078073	G	C	0.130507	-0.000418468	0.00277713	0.880225	-0.413727	0.0393141	6.72324e-26	0.00101146	0.00671316	0.880238	0.112264	7
ENSG00000229180	7	GS1-124K5.11	65991075	rs4535605	7	65415425	G	C	0.403803	-0.000288185	0.00191304	0.880258	-0.376942	0.0345034	8.7769e-28	0.000764534	0.00507564	0.880269	0.498879	18
ENSG00000130731	16	C16orf13	684429	rs62623587	16	675067	A	C	0.113392	-0.000451141	0.00299546	0.880285	0.37689	0.0338247	7.79535e-29	-0.00119701	0.00794856	0.880296	0.711179	11
ENSG00000104714	8	ERICH1	564746	rs35170578	8	585869	G	A	0.227394	0.000337398	0.00224612	0.880596	0.200921	0.0287025	2.55732e-12	0.00167926	0.0111817	0.880623	0.881713	5
ENSG00000101493	18	ZNF516	74069644	rs690397	18	74117767	T	C	0.585298	-0.000286086	0.00191126	0.881014	-0.278432	0.0307334	1.30938e-19	0.00102749	0.00686531	0.88103	0.977775	4
ENSG00000167565	19	SERTAD3	40946751	rs62106980	19	40955143	G	A	0.124549	0.0004281	0.00286577	0.881251	-0.305746	0.0479601	1.82946e-10	-0.00140018	0.00937561	0.881283	0.748745	4
ENSG00000106404	7	CLDN15	100875373	rs10255195	7	100897812	A	G	0.0537586	0.000616704	0.00414519	0.881731	0.46341	0.0522589	7.47505e-19	0.0013308	0.00894623	0.881747	0.490941	4
ENSG00000142661	1	MYOM3	24382525	rs3934861	1	24431956	A	G	0.482774	0.000279565	0.00188271	0.881956	-0.120782	0.0199428	1.39177e-09	-0.00231462	0.0155924	0.881991
ENSG00000036054	3	TBC1D23	99979844	rs277653	3	100041880	G	A	0.60158	-0.000284046	0.00192119	0.882462	0.580799	0.0267919	3.29868e-104	-0.000489061	0.00330792	0.882465	0.79227	15
ENSG00000250786	5	SNHG18	9546312	rs1508798	5	9556694	C	T	0.186377	-0.000355818	0.00241052	0.88265	0.46	0.0440347	1.52346e-25	-0.000773517	0.00524078	0.882662	0.522453	5
ENSG00000233806	2	AC131097.3	242823514	rs4973668	2	242839363	C	G	0.492069	-0.000275816	0.00188075	0.883407	-0.296882	0.0469275	2.50959e-10	0.000929043	0.00633671	0.883438	0.584019	3
ENSG00000134775	18	FHOD3	33877677	rs17746240	18	33970347	C	T	0.206604	0.000340043	0.00231927	0.883435	-0.354063	0.0307362	1.05319e-30	-0.000960403	0.00655097	0.883444	0.982291	6
ENSG00000163956	4	LRPAP1	3508103	rs28547570	4	3509153	G	A	0.208169	-0.000338049	0.00230688	0.883495	-0.297575	0.031873	9.97906e-21	0.00113601	0.00775322	0.88351	0.819249	3
ENSG00000221923	19	ZNF880	52873170	rs8104808	19	52887427	C	A	0.379937	-0.000284269	0.00194392	0.883736	0.356514	0.0369133	4.54042e-22	-0.000797357	0.0054532	0.883749	0.878461	4
ENSG00000269834	19	CTD-3018O17.3	52892095	rs8104808	19	52887427	C	A	0.379937	-0.000284269	0.00194392	0.883736	-0.260149	0.040135	9.06076e-11	0.00109272	0.00747423	0.883765	0.726005	3
ENSG00000227370	22	RP4-669P10.19	42528550	rs11090076	22	42514190	C	T	0.325267	-0.00029122	0.00200536	0.884537	-0.609643	0.0451235	1.35522e-41	0.000477689	0.00328959	0.884543	0.378271	18
ENSG00000087338	2	GMCL1	70056774	rs2228203	2	70033584	T	C	0.193872	-0.000344537	0.00237267	0.884544	-0.33978	0.0378172	2.59197e-19	0.001014	0.00698387	0.88456	0.528365	11
ENSG00000205702	22	CYP2D7P1	42536214	rs11090076	22	42514190	C	T	0.325267	-0.00029122	0.00200536	0.884537	-0.29152	0.0443686	5.01743e-11	0.000998971	0.00688066	0.884564	0.473461	5
ENSG00000197386	4	HTT	3076408	rs10011412	4	3073254	G	A	0.0711102	0.000534935	0.0036914	0.884779	0.416222	0.0497874	6.27268e-17	0.00128522	0.00887016	0.884796	0.974428	5
ENSG00000114125	3	RNF7	141457046	rs16851736	3	141469078	G	A	0.143941	-0.000387864	0.00267854	0.884866	-0.163297	0.0249707	6.17053e-11	0.00237521	0.0164069	0.884893	0.577209	3
ENSG00000254352	8	RP11-578O24.2	79636031	rs7010897	8	79620354	A	G	0.749624	-0.000315719	0.00218149	0.884927	0.422303	0.0510187	1.25879e-16	-0.000747613	0.00516649	0.884944	0.430999	5
ENSG00000139971	14	C14orf37	58466453	rs11623561	14	58556776	C	A	0.476515	-0.000270936	0.00187587	0.885159	0.311464	0.0381767	3.39248e-16	-0.000869879	0.00602369	0.885177	0.653932	8
ENSG00000237440	19	ZNF737	20718631	rs33930	19	20725868	A	G	0.0517991	0.000615607	0.00427938	0.885615	-0.582611	0.0759634	1.72498e-14	-0.00105663	0.00734647	0.885636
ENSG00000231205	19	ZNF826P	20451078	rs33930	19	20725868	A	G	0.0517991	0.000615607	0.00427938	0.885615	0.653104	0.0877986	1.01713e-13	0.000942586	0.0065536	0.885637
ENSG00000116288	1	PARK7	8014351	rs225110	1	8123684	G	A	0.611484	-0.000276533	0.00192518	0.885785	0.27367	0.0188389	8.18776e-48	-0.00101046	0.00703502	0.88579	0.246865	11
ENSG00000154930	20	ACSS1	24986868	rs4813548	20	25057375	A	G	0.640294	0.000281764	0.00196674	0.886081	-0.14913	0.0269421	3.1088e-08	-0.00188939	0.0131925	0.886119	0.516889	5
ENSG00000206503	6	HLA-A	29909037	rs2523969	6	29938777	T	A	0.146866	-0.000426289	0.00297753	0.886157	-0.583123	0.0423082	3.23671e-43	0.000731045	0.00510645	0.886163	0.333244	20
ENSG00000167904	8	TMEM68	56608983	rs10109493	8	56711713	G	A	0.107222	-0.000435891	0.00304733	0.886258	-0.409491	0.0570988	7.41141e-13	0.00106447	0.00744323	0.886281
ENSG00000258692	14	SALL4P7	60960484	rs7156375	14	61110627	A	G	0.905431	0.000454673	0.00318526	0.886493	0.540048	0.0612831	1.22546e-18	0.000841912	0.00589888	0.886508	0.846392	6
ENSG00000234585	7	CCT6P3	64498732	rs7807855	7	64449629	G	A	0.398767	0.000275534	0.00193563	0.886805	0.661884	0.0391028	2.8554e-64	0.000416287	0.00292453	0.886809	0.80445	20
ENSG00000226002	7	RP11-460N20.5	64544481	rs7807855	7	64449629	G	A	0.398767	0.000275534	0.00193563	0.886805	0.604496	0.0466362	2.0106e-38	0.000455808	0.00320225	0.886811	0.836533	16
ENSG00000013523	14	ANGEL1	77253588	rs7493768	14	77301219	T	C	0.344543	-0.000282002	0.0019827	0.886898	-0.16438	0.0296732	3.03014e-08	0.00171555	0.0120657	0.886934
ENSG00000092036	14	HAUS4	23415437	rs2145542	14	23419036	T	C	0.535392	-0.000266758	0.00188191	0.887279	-0.378358	0.0263709	1.10314e-46	0.000705041	0.00497413	0.887284	0.688195	15
ENSG00000111799	6	COL12A1	75794042	rs11754485	6	74997420	T	G	0.0581114	0.000575844	0.00406282	0.887289	0.322291	0.048399	2.75617e-11	0.00178672	0.0126089	0.887315
ENSG00000109943	11	CRTAM	122709208	rs1879880	11	122692276	G	C	0.970936	-0.000794317	0.00560822	0.887369	-1.39824	0.126587	2.30001e-28	0.000568083	0.00401124	0.887378	0.00411814	12
ENSG00000164022	4	AIMP1	107236701	rs7654865	4	107279450	T	C	0.174895	0.000349728	0.00247394	0.887582	0.204107	0.0269239	3.43238e-14	0.00171345	0.0121229	0.887601	0.120932	4
ENSG00000248905	15	FMN1	33057747	rs7169713	15	33506008	G	A	0.349424	0.000278345	0.00197545	0.887948	-0.23023	0.029985	1.61386e-14	-0.00120899	0.00858178	0.887966	0.575478	6
ENSG00000137841	15	PLCB2	40570377	rs12439272	15	40584804	A	G	0.233074	0.000315077	0.00224049	0.888163	0.20944	0.0320362	6.25134e-11	0.00150438	0.0107	0.888189	0.425434	3
ENSG00000160325	9	CACFD1	136325089	rs41309954	9	136338598	A	C	0.0746427	-0.000505574	0.0035953	0.88817	0.379209	0.0681142	2.58782e-08	-0.00133323	0.00948407	0.888205
ENSG00000130653	9	PNPLA7	140354404	rs10732688	9	140581700	G	T	0.306881	0.000287589	0.00204681	0.88826	0.19655	0.0256485	1.81337e-14	0.00146318	0.0104154	0.888279	0.66996	7
ENSG00000113971	3	NPHP3	132276986	rs7622700	3	132446336	T	G	0.359008	0.000274876	0.00195663	0.888277	-0.482368	0.0305754	4.52586e-56	-0.000569847	0.00405646	0.888282	0.0545823	9
ENSG00000078053	7	AMPH	38423305	rs78611850	7	38512302	A	G	0.112329	-0.000419507	0.00298709	0.888312	0.944341	0.0537877	5.27416e-69	-0.000444233	0.00316325	0.888316	0.900652	8
ENSG00000268555	19	RP11-678G14.3	21753624	rs4809151	19	21781883	A	G	0.323146	-0.000281157	0.00200973	0.888741	-0.843087	0.0426756	7.16157e-87	0.000333485	0.00238384	0.888743	0.156277	20
ENSG00000197013	19	ZNF429	21679484	rs4809151	19	21781883	A	G	0.323146	-0.000281157	0.00200973	0.888741	-0.637034	0.0361909	2.37664e-69	0.000441353	0.00315492	0.888744	0.040225	18
ENSG00000196268	19	ZNF493	21579921	rs4809151	19	21781883	A	G	0.323146	-0.000281157	0.00200973	0.888741	-0.365962	0.0245895	4.2604e-50	0.000768268	0.00549188	0.888745	0.11439	19
ENSG00000268278	19	RP11-420K14.1	21820776	rs4809151	19	21781883	A	G	0.323146	-0.000281157	0.00200973	0.888741	-0.640883	0.0438644	2.40522e-48	0.000438703	0.00313602	0.888746	0.167321	18
ENSG00000268658	19	LINC00664	21666176	rs4809151	19	21781883	A	G	0.323146	-0.000281157	0.00200973	0.888741	-0.606558	0.0450667	2.72149e-41	0.000463529	0.00331351	0.888747	0.154261	19
ENSG00000268240	19	RP11-678G14.4	21770234	rs4809151	19	21781883	A	G	0.323146	-0.000281157	0.00200973	0.888741	-0.418898	0.0339381	5.31475e-35	0.000671183	0.00479797	0.888748	0.122404	17
ENSG00000198521	19	ZNF43	21987752	rs4809151	19	21781883	A	G	0.323146	-0.000281157	0.00200973	0.888741	-0.446022	0.0363003	1.06394e-34	0.000630366	0.00450619	0.888748	0.102601	14
ENSG00000172687	19	ZNF738	21541732	rs4809151	19	21781883	A	G	0.323146	-0.000281157	0.00200973	0.888741	-0.431541	0.0371285	3.15279e-31	0.000651519	0.00465744	0.888749	0.211943	17
ENSG00000160352	19	ZNF714	21264965	rs4809151	19	21781883	A	G	0.323146	-0.000281157	0.00200973	0.888741	-0.262147	0.0377521	3.81382e-12	0.00107252	0.00766798	0.888763	0.0483407	7
ENSG00000105750	19	ZNF85	21106028	rs4809151	19	21781883	A	G	0.323146	-0.000281157	0.00200973	0.888741	-0.290526	0.0430511	1.49479e-11	0.000967752	0.00691904	0.888764	0.112321	5
ENSG00000118620	19	ZNF430	21203426	rs4809151	19	21781883	A	G	0.323146	-0.000281157	0.00200973	0.888741	-0.251378	0.0380366	3.8735e-11	0.00111846	0.00799664	0.888765
ENSG00000139537	12	CCDC65	49297893	rs2446999	12	49274072	A	G	0.485442	0.00026329	0.0018857	0.888957	-0.344549	0.0462622	9.4946e-14	-0.000764158	0.00547391	0.888976	0.570777	4
ENSG00000130714	9	POMT1	134378289	rs946713	9	134389870	T	C	0.814931	0.000341098	0.00244502	0.88905	0.274772	0.0277313	3.82887e-23	0.00124139	0.00889924	0.88906	0.689793	6
ENSG00000089351	19	GRAMD1A	35485688	rs2546042	19	35462160	T	C	0.547378	0.000263687	0.00189412	0.889282	0.168967	0.0254987	3.43763e-11	0.00156058	0.0112125	0.889306	0.514292	5
ENSG00000267280	17	RP11-332H18.4	59470817	rs9907379	17	59489893	C	T	0.790346	-0.000319694	0.00230188	0.889542	-0.325778	0.0411108	2.29278e-15	0.000981325	0.00706688	0.889559	0.666983	3
ENSG00000121068	17	TBX2	59477257	rs9907379	17	59489893	C	T	0.790346	-0.000319694	0.00230188	0.889542	-0.229349	0.0363949	2.94439e-10	0.00139392	0.010039	0.889569
ENSG00000105270	19	CLIP3	36505562	rs57893103	19	36526709	G	A	0.106262	-0.000427283	0.0030787	0.889619	0.341275	0.0386023	9.50373e-19	-0.00125202	0.00902228	0.889632
ENSG00000161203	3	AP2M1	183892477	rs2231224	3	183901281	A	G	0.161996	0.000351376	0.00253489	0.889753	-0.322623	0.0353493	7.06141e-20	-0.00108912	0.00785803	0.889766	0.575237	10
ENSG00000177917	2	ARL6IP6	153574407	rs7591590	2	153609090	T	C	0.154681	-0.000361725	0.00262093	0.890229	-0.235161	0.0349942	1.81729e-11	0.0015382	0.0111476	0.890252	0.595296	4
ENSG00000198663	6	C6orf89	36839646	rs3074	6	36892221	G	A	0.233383	-0.000308511	0.00223922	0.890417	-0.197888	0.0242367	3.21933e-16	0.00155902	0.0113172	0.890433	0.480974	6
ENSG00000145819	5	ARHGAP26	142149949	rs246595	5	142505844	A	G	0.137262	-0.000375433	0.00272819	0.890547	-0.301513	0.0423694	1.10874e-12	0.00124516	0.00905002	0.890567
ENSG00000196376	6	SLC35F1	118228689	rs2760241	6	118220960	C	T	0.0394427	0.000657558	0.00477997	0.890584	0.486205	0.0779908	4.54286e-10	0.00135243	0.00983358	0.89061
ENSG00000171806	1	METTL18	169761670	rs2272920	1	169799880	T	G	0.0924935	0.000442545	0.00322125	0.890728	-0.875174	0.0575697	3.43064e-52	-0.000505665	0.00368085	0.890733	0.987901	18
ENSG00000134108	3	ARL8B	5163905	rs11927499	3	5199198	A	G	0.282701	-0.000286308	0.0020852	0.89079	-0.105828	0.0163753	1.0288e-10	0.00270541	0.0197081	0.890814
ENSG00000081277	1	PKP1	201252580	rs832151	1	201280956	T	C	0.213585	-0.000312321	0.00227596	0.890852	-0.439406	0.0512768	1.04127e-17	0.00071078	0.00518029	0.890866	0.711233	10
ENSG00000175595	16	ERCC4	14014014	rs3136202	16	14038174	A	G	0.354461	-0.000272703	0.00198992	0.890997	-0.182421	0.0234341	7.00351e-15	0.00149491	0.0109101	0.891014	0.69432	6
ENSG00000147324	8	MFHAS1	8640864	rs568927	8	8606967	C	T	0.719236	-0.000338071	0.00246915	0.891096	-0.26398	0.0348563	3.63633e-14	0.00128067	0.00935508	0.891113	0.60862	20
ENSG00000168427	2	KLHL30	239047363	rs12692216	2	239050033	T	C	0.626244	0.000270766	0.00198389	0.89144	0.28654	0.0281131	2.14383e-24	0.00094495	0.00692423	0.89145	0.770201	11
ENSG00000236279	7	CLEC2L	139208602	rs10264729	7	139200351	A	G	0.0319868	0.000728027	0.00535571	0.891873	0.602831	0.0629574	1.01641e-21	0.00120768	0.00888516	0.891884
ENSG00000135736	16	CCDC102A	57546090	rs6499882	16	57569447	G	A	0.299349	0.000282491	0.00207872	0.891903	-0.384726	0.0292731	1.8755e-39	-0.000734265	0.00540341	0.891909	0.114112	9
ENSG00000138798	4	EGF	110834040	rs3822288	4	110854544	T	C	0.345803	-0.000267745	0.00197465	0.892145	0.164976	0.0277818	2.88017e-09	-0.00162293	0.0119724	0.892173
ENSG00000226314	6	ZNF192P1	28129559	rs76623363	6	28060882	C	T	0.0292882	-0.000748516	0.0055216	0.892168	-0.556185	0.0973671	1.11495e-08	0.0013458	0.00993043	0.892198	0.698277	6
ENSG00000175967	6	RP11-544L8__B.4	114225302	rs12208304	6	114269542	G	C	0.183424	-0.000328714	0.00242796	0.892306	0.44852	0.057265	4.788e-15	-0.000732886	0.00541408	0.892322	0.905832	4
ENSG00000143252	1	SDHC	161284047	rs16832884	1	161338460	G	A	0.0569614	0.000538637	0.0040074	0.893078	-0.20308	0.0212403	1.16562e-21	-0.00265234	0.0197351	0.893088
ENSG00000176209	8	SMIM19	42396298	rs2974359	8	42434194	C	T	0.611712	-0.000258854	0.00193021	0.893318	-0.408765	0.0235041	9.61259e-68	0.000633259	0.00472219	0.893321	0.608684	13
ENSG00000140299	15	BNIP2	59951345	rs3087328	15	59981515	G	A	0.420543	-0.000256274	0.0019115	0.893348	0.0922912	0.015678	3.94038e-09	-0.0027768	0.020717	0.893375
ENSG00000272905	7	RP11-265E18.1	32885006	rs12667595	7	32702199	T	C	0.158361	-0.000347291	0.0025912	0.893381	0.38898	0.0649209	2.07785e-09	-0.000892825	0.00666319	0.893408
ENSG00000162426	1	SLC45A1	8377886	rs56125713	1	8390384	C	G	0.165175	-0.00034089	0.00254995	0.893652	0.486196	0.0459265	3.44598e-26	-0.000701137	0.00524511	0.89366	0.482874	10
ENSG00000259446	15	RP11-489D6.2	33595858	rs2670948	15	33595844	T	G	0.516173	0.000251485	0.00188615	0.893931	-0.573112	0.0371451	1.04485e-53	-0.000438806	0.00329119	0.893934	0.16674	8
ENSG00000065548	2	ZC3H15	187350883	rs2084488	2	187298747	A	G	0.309155	-0.000270573	0.00203598	0.894276	0.134192	0.0230137	5.51082e-09	-0.00201631	0.0151761	0.894303
ENSG00000242516	3	LINC00960	75721542	rs4974340	3	75851468	A	G	0.663983	-0.000264882	0.0019946	0.894352	-0.747689	0.0542936	3.79774e-43	0.000354268	0.00266781	0.894357	0.933573	8
ENSG00000204713	6	TRIM27	28870779	rs1061625	6	28891458	C	T	0.287553	-0.000300813	0.00226929	0.894543	0.149898	0.0189543	2.60753e-15	-0.00200678	0.015141	0.894558	0.371939	12
ENSG00000163964	3	PIGX	196366646	rs1976847	3	196453427	A	C	0.377654	-0.000256398	0.00193576	0.894626	-0.370008	0.0253574	3.1725e-48	0.000692953	0.00523189	0.89463	0.590565	10
ENSG00000091947	17	TMEM101	42088556	rs3964442	17	42074901	A	G	0.0435631	0.000603186	0.00455987	0.894762	-0.507308	0.05884	6.58989e-18	-0.00118899	0.00898942	0.894774	0.396611	7
ENSG00000176148	11	TCP11L1	33060963	rs1033720	11	33066474	A	G	0.408595	-0.00025434	0.00192631	0.894956	0.420271	0.0311748	2.02046e-41	-0.000605181	0.00458371	0.894962	0.620322	13
ENSG00000225889	2	AC074289.1	64370373	rs1529102	2	64495627	A	G	0.502554	-0.000247538	0.00187651	0.895052	-0.239895	0.0373167	1.28758e-10	0.00103186	0.00782386	0.895074
ENSG00000179163	1	FUCA1	24171567	rs13551	1	24180962	C	T	0.334395	-0.000261202	0.00198246	0.895177	-0.205497	0.0355573	7.50061e-09	0.00127107	0.00964966	0.895204
ENSG00000116032	19	GRIN3B	1000418	rs116854930	19	1011999	G	A	0.158298	-0.000341117	0.00259027	0.895228	-0.351514	0.0531407	3.72098e-11	0.000970422	0.00737036	0.895249	0.150437	4
ENSG00000108826	17	MRPL27	48445218	rs16948935	17	48443285	G	T	0.223625	-0.000296876	0.00225813	0.895404	-0.102441	0.0185269	3.21499e-08	0.00289802	0.0220495	0.895433
ENSG00000122390	16	NAA60	3493611	rs4010630	16	3538990	A	G	0.731018	0.000281431	0.00214747	0.895734	0.220217	0.0320335	6.217e-12	0.00127797	0.00975338	0.895753	0.396713	4
ENSG00000204392	6	LSM2	31765173	rs11557922	6	31783437	C	T	0.0203653	0.000938111	0.00718288	0.896089	-0.577161	0.0855297	1.49816e-11	-0.00162539	0.0124475	0.896108
ENSG00000140497	15	SCAMP2	75136071	rs77509195	15	75196592	C	T	0.0267772	-0.000747389	0.0057331	0.896278	-0.434973	0.0461303	4.13137e-21	0.00171824	0.0131816	0.896288
ENSG00000188747	9	NOXA1	140317802	rs6422889	9	140313025	T	C	0.687236	-0.000263615	0.00202664	0.896507	-0.189173	0.0213046	6.71922e-19	0.00139351	0.0107143	0.896518	0.827163	5
ENSG00000078269	6	SYNJ2	158402888	rs2502614	6	158474168	A	C	0.380458	-0.000251103	0.00193114	0.896544	0.155415	0.0266537	5.51329e-09	-0.00161569	0.0124288	0.89657
ENSG00000137574	8	TGS1	56685701	rs1818	8	56686224	C	T	0.892823	0.000395439	0.00304277	0.896598	0.310353	0.0347259	3.99115e-19	0.00127416	0.00980526	0.896609
ENSG00000267419	19	CTC-559E9.6	19887411	rs248933	19	19899564	C	T	0.375633	-0.000252492	0.00194543	0.896734	0.357158	0.0495673	5.78268e-13	-0.000706948	0.00544786	0.896751	0.494945	3
ENSG00000159111	17	MRPL10	45900638	rs12602461	17	45889349	A	G	0.0507961	-0.000554333	0.00427326	0.896787	-0.427752	0.0514016	8.66593e-17	0.00129592	0.00999125	0.896799
ENSG00000231711	22	LINC00899	46435787	rs12159453	22	46433442	A	G	0.0756465	-0.000459287	0.0035414	0.896811	-0.393028	0.0713996	3.69948e-08	0.00116859	0.00901305	0.89684
ENSG00000142973	1	CYP4B1	47223510	rs4646491	1	47280884	T	C	0.133243	-0.000357006	0.00276457	0.89725	-0.30195	0.0286539	5.78174e-26	0.00118233	0.00915641	0.897258	0.124944	4
ENSG00000153551	3	CMTM7	32433163	rs2458024	3	32458185	G	T	0.425635	0.000244275	0.00189859	0.897625	0.172842	0.0288535	2.09425e-09	0.00141328	0.0109871	0.897649
ENSG00000167723	17	TRPV3	3413796	rs322960	17	3460023	C	T	0.367772	-0.000249808	0.00194484	0.897796	-0.830294	0.0362023	2.08848e-116	0.000300867	0.00234239	0.897797	0.0773728	9
ENSG00000232677	19	LINC00665	36803969	rs2967506	19	36856251	T	G	0.596469	-0.000246956	0.00192267	0.897798	-0.62253	0.0423167	5.46147e-49	0.000396697	0.0030886	0.897801	0.400506	20
ENSG00000183741	22	CBX6	39257455	rs5757355	22	39300265	C	T	0.231404	0.000288527	0.00224679	0.897819	-0.169283	0.0305562	3.02383e-08	-0.00170441	0.013276	0.897846
ENSG00000122873	10	CISD1	60028818	rs2790179	10	60035372	C	T	0.211609	0.000295719	0.00230417	0.897879	-0.116947	0.0192315	1.19421e-09	-0.00252866	0.0197071	0.897902
ENSG00000095587	10	TLL2	98124363	rs17392013	10	98319815	C	T	0.152175	-0.000333571	0.00260812	0.89823	-0.306434	0.0435999	2.09048e-12	0.00108856	0.00851261	0.898247	0.414622	3
ENSG00000139289	12	PHLDA1	76419227	rs10506665	12	76170867	T	C	0.295162	-0.00026332	0.00206009	0.898292	-0.185127	0.0318096	5.8899e-09	0.00142237	0.0111307	0.898316
ENSG00000127249	3	ATP13A4	193119866	rs1078932	3	193358672	A	G	0.438089	-0.000241289	0.00189483	0.898671	-0.257601	0.0397225	8.87209e-11	0.000936677	0.0073571	0.89869
ENSG00000103335	16	PIEZO1	88781751	rs7184427	16	88804734	G	A	0.846353	-0.000345376	0.00271506	0.898776	0.204574	0.0319941	1.61476e-10	-0.00168827	0.0132744	0.898796	0.211977	4
ENSG00000149636	20	DSN1	35380194	rs57121122	20	35335691	G	T	0.0423574	-0.000608749	0.00479596	0.898996	-0.656369	0.0786389	7.02453e-17	0.000927449	0.00730765	0.899008	0.586928	3
ENSG00000188488	14	SERPINA5	95027779	rs4934	14	95080803	A	G	0.485462	-0.000237372	0.00187497	0.899257	0.551853	0.0320273	1.56216e-66	-0.000430136	0.00339768	0.899259	0.801488	11
ENSG00000111602	12	TIMELESS	56810903	rs2291739	12	56814653	A	G	0.574098	0.000240632	0.00190076	0.899259	0.121174	0.020713	4.91129e-09	0.00198584	0.0156899	0.899282
ENSG00000108176	10	DNAJC12	69556427	rs7895833	10	69623057	A	G	0.797573	0.000295903	0.00233827	0.899298	-0.238719	0.0329804	4.54682e-13	-0.00123955	0.00979657	0.899314	0.114879	6
ENSG00000153130	4	SCOC	141178440	rs358304	4	141294756	G	C	0.0361183	-0.000632097	0.00501078	0.899615	0.45687	0.0449727	3.02659e-24	-0.00138354	0.0109685	0.899623	0.73717	4
ENSG00000153046	6	CDYL	4706393	rs9392583	6	4340784	G	A	0.518602	0.000235831	0.0018767	0.899999	0.137941	0.0202475	9.5761e-12	0.00170965	0.0136074	0.900016
ENSG00000123124	8	WWP1	87354967	rs10087788	8	87544174	A	G	0.760279	-0.00027666	0.00220229	0.90003	-0.146763	0.0186841	3.99914e-15	0.00188508	0.0150077	0.900042	0.198474	8
ENSG00000149089	11	APIP	34874641	rs1049307	11	34938310	C	T	0.114349	0.000376822	0.00301015	0.900378	-0.604961	0.0431106	9.82456e-45	-0.000622886	0.00497597	0.900382	0.503656	12
ENSG00000237765	4	FAM200B	15683285	rs28604503	4	15668508	T	C	0.378406	-0.000246815	0.0019774	0.900668	0.186658	0.0277555	1.75486e-11	-0.00132228	0.0105955	0.900685	0.271755	5
ENSG00000261286	16	RP11-517C16.2	84492865	rs12931468	16	84495301	G	C	0.0415228	0.000595384	0.00481483	0.901587	0.829195	0.11105	8.21424e-14	0.000718027	0.00580743	0.901601
ENSG00000204954	12	C12orf73	104343980	rs2576975	12	104348430	G	A	0.307425	0.000251695	0.00203932	0.901774	-0.186874	0.0212374	1.37697e-18	-0.00134687	0.0109139	0.901783	0.900101	5
ENSG00000103202	16	NME4	446725	rs2363759	16	449178	G	T	0.396776	-0.000240617	0.00195263	0.901927	-0.422196	0.0249003	1.75415e-64	0.000569918	0.00462506	0.90193	0.963928	16
ENSG00000119899	6	SLC17A5	74303102	rs506262	6	74330303	A	G	0.0637306	-0.000469308	0.00381876	0.90219	0.56943	0.050853	4.19062e-29	-0.000824172	0.00670669	0.902196	0.471658	6
ENSG00000138378	2	STAT4	191894302	rs1454761	2	192101818	T	C	0.329043	-0.000245506	0.00200163	0.902382	-0.549833	0.0419823	3.4351e-39	0.00044651	0.00364059	0.902386	0.414307	15
ENSG00000254997	11	KRTAP5-9	71259466	rs7940512	11	71251875	C	T	0.406881	-0.000233823	0.00190923	0.902527	-0.297025	0.0421295	1.78546e-12	0.000787217	0.00642881	0.902542	0.674248	3
ENSG00000125775	20	SDCBP2	1290619	rs34019978	20	1306103	T	C	0.129177	0.000340248	0.00279409	0.903078	0.283133	0.045741	6.01968e-10	0.00120172	0.00987038	0.903096	0.931912	4
ENSG00000175309	5	PHYKPL	177635498	rs58964782	5	177662845	A	G	0.0721479	-0.000438194	0.00359979	0.903115	0.511388	0.061275	7.0741e-17	-0.000856872	0.00704	0.903125
ENSG00000125534	20	PPDPF	62152077	rs2314639	20	62148912	T	C	0.138561	0.000328799	0.00270389	0.903214	-0.436878	0.0303646	6.17777e-47	-0.000752611	0.00618934	0.903218	0.0201965	3
ENSG00000124588	6	NQO2	2988221	rs1143684	6	3010390	T	C	0.791517	-0.000282319	0.00232298	0.903269	-0.737747	0.0456619	1.01819e-58	0.000382677	0.00314884	0.903272	0.697276	14
ENSG00000100239	22	PPP6R2	50781733	rs28482133	22	50803458	C	T	0.39995	-0.000232823	0.00191587	0.903277	-0.197145	0.020493	6.57662e-22	0.00118097	0.00971885	0.903284	0.364955	12
ENSG00000242252	1	BGLAP	156211753	rs11264463	1	156242806	G	A	0.29697	-0.000248472	0.00205586	0.903801	0.210999	0.0290277	3.62435e-13	-0.0011776	0.00974481	0.903815	0.206399	5
ENSG00000129744	11	ART1	3666358	rs11028806	11	3676824	C	T	0.672286	0.000241144	0.00200249	0.904149	-0.177065	0.0228047	8.20191e-15	-0.0013619	0.0113107	0.90416	0.453748	3
ENSG00000129749	11	CHRNA10	3686817	rs11028806	11	3676824	C	T	0.672286	0.000241144	0.00200249	0.904149	-0.183754	0.0237581	1.03925e-14	-0.00131232	0.010899	0.90416	0.383245	3
ENSG00000200201	11	Y_RNA	3686394	rs11028806	11	3676824	C	T	0.672286	0.000241144	0.00200249	0.904149	-0.201613	0.0309068	6.87996e-11	-0.00119607	0.00993404	0.904165	0.385404	3
ENSG00000186976	22	EFCAB6	43924624	rs2285161	22	44248601	T	C	0.213777	-0.000272227	0.0022686	0.904485	-0.365442	0.0482258	3.51673e-14	0.000744925	0.0062086	0.904497	0.578515	5
ENSG00000105829	7	BET1	93592074	rs2286845	7	93623458	G	A	0.375877	-0.000232193	0.00193845	0.904655	0.171381	0.0307298	2.44657e-08	-0.00135484	0.0113134	0.904677
ENSG00000120800	12	UTP20	101673887	rs10507130	12	101753954	A	G	0.228237	0.000264454	0.0022317	0.905672	-0.184813	0.024103	1.75198e-14	-0.00143093	0.0120769	0.905684	0.11614	7
ENSG00000256464	11	RP11-613F22.5	18511790	rs73436701	11	18446663	T	C	0.126252	-0.000331321	0.00281192	0.906204	0.367376	0.0626186	4.44062e-09	-0.000901858	0.00765561	0.906223
ENSG00000075945	1	KIFAP3	169890467	rs33943686	1	169951997	T	C	0.333074	0.000235423	0.00199838	0.90622	0.256965	0.030331	2.4116e-17	0.000916168	0.00777761	0.90623	0.720747	9
ENSG00000104213	8	PDGFRL	17433942	rs2705052	8	17432381	A	G	0.397379	-0.000226605	0.00192453	0.906269	0.16458	0.0277398	2.97475e-09	-0.00137687	0.0116959	0.906288
ENSG00000119314	9	PTBP3	114980715	rs7047847	9	115089045	T	C	0.77926	-0.000266967	0.00226965	0.906365	-0.208582	0.0244588	1.49033e-17	0.00127991	0.0108824	0.906374	0.911272	8
ENSG00000136143	13	SUCLA2	48510622	rs7990266	13	48584940	C	T	0.696304	0.000240255	0.00204441	0.90645	-0.145807	0.0125706	4.16853e-31	-0.00164776	0.0140221	0.906454	0.849541	9
ENSG00000134899	13	ERCC5	103497194	rs876430	13	103529284	G	A	0.729635	0.000250351	0.00213024	0.906446	-0.240617	0.043195	2.54032e-08	-0.00104045	0.00885521	0.906467
ENSG00000185630	1	PBX1	164524821	rs2635016	1	164662733	C	T	0.257131	-0.000253833	0.00216016	0.906459	0.273544	0.0319386	1.08367e-17	-0.000927942	0.00789768	0.906467	0.0317087	5
ENSG00000100129	22	EIF3L	38244875	rs3026645	22	38375839	G	C	0.0571007	-0.000470772	0.00402428	0.906873	0.287256	0.0497445	7.71246e-09	-0.00163886	0.0140123	0.906893	0.838283	3
ENSG00000165219	9	GAPVD1	128024073	rs10819045	9	128084165	T	G	0.466817	-0.000219976	0.00188161	0.906933	-0.177312	0.0149393	1.71855e-32	0.00124062	0.0106124	0.906937	0.244351	20
ENSG00000160194	21	NDUFV3	44299754	rs4148974	21	44323720	T	C	0.0605075	-0.000461583	0.00396208	0.907256	-1.39689	0.0568547	2.67927e-133	0.000330436	0.00283639	0.907257	0.505303	10
ENSG00000219626	2	FAM228B	24299396	rs12329297	2	24358001	C	G	0.143862	0.000313377	0.00269187	0.907323	-0.60908	0.0387779	1.35677e-55	-0.000514509	0.00441969	0.907325	0.654922	15
ENSG00000186615	14	KTN1-AS1	55965996	rs10483644	14	56101879	A	G	0.270304	0.000247142	0.00212382	0.907362	0.274535	0.0381148	5.89651e-13	0.00090022	0.00773707	0.907374	0.125876	6
ENSG00000102858	16	MGRN1	4666494	rs841225	16	4736316	T	C	0.590455	-0.000229819	0.00198022	0.907607	0.243323	0.0222	5.91852e-28	-0.000944502	0.00813869	0.907612	0.453705	18
ENSG00000214135	3	AC024560.3	197305084	rs73891640	3	197335816	T	C	0.0780209	-0.000404771	0.00353503	0.908839	0.486273	0.0430834	1.52529e-29	-0.000832395	0.00727001	0.908844	0.509657	7
ENSG00000273308	3	RP11-496H1.2	197372540	rs73891640	3	197335816	T	C	0.0780209	-0.000404771	0.00353503	0.908839	-0.501283	0.0875573	1.03312e-08	0.00080747	0.00705338	0.908857	0.468239	5
ENSG00000185485	3	SDHAP1	195686619	rs869984	3	195341037	A	G	0.668842	-0.000228855	0.00200141	0.908963	0.506223	0.0374769	1.41028e-41	-0.000452083	0.00395375	0.908966	0.349355	18
ENSG00000163866	1	SMIM12	35178338	rs71673683	1	35313928	T	TCA	0.461756	-0.000216628	0.0018949	0.908983	0.139369	0.0160372	3.61311e-18	-0.00155435	0.0135975	0.908991
ENSG00000230163	1	RP5-997D16.2	35316295	rs71673683	1	35313928	T	TCA	0.461756	-0.000216628	0.0018949	0.908983	-0.318807	0.0366329	3.23924e-18	0.000679496	0.00594423	0.908991	0.590334	3
ENSG00000122218	1	COPA	160259063	rs9633341	1	160206394	A	G	0.522228	-0.000213297	0.00187399	0.909381	0.132353	0.0202019	5.69614e-11	-0.00161158	0.0141612	0.909394
ENSG00000112419	6	PHACTR2	143857982	rs62427409	6	144057385	C	T	0.147306	-0.00030171	0.00265351	0.909474	0.411131	0.0480449	1.15625e-17	-0.000733854	0.00645474	0.909482	0.722567	4
ENSG00000162517	1	PEF1	32095463	rs10914458	1	32096746	C	T	0.62495	-0.000218807	0.00193798	0.910106	0.150865	0.0193592	6.54771e-15	-0.00145035	0.0128471	0.910115	0.275898	10
ENSG00000228452	1	RP5-994D16.9	43241484	rs13374373	1	43283659	A	G	0.388605	-0.000221029	0.0019585	0.910145	-0.389744	0.0390423	1.81633e-23	0.000567113	0.00502541	0.91015	0.703148	12
ENSG00000161996	16	WDR90	699311	rs9934288	16	716287	A	C	0.0868387	0.000379913	0.00337102	0.910269	-0.227538	0.0410577	2.99198e-08	-0.00166967	0.0148183	0.910287
ENSG00000132356	5	PRKAA1	40759481	rs13361707	5	40791884	T	C	0.266216	-0.000239224	0.002127	0.910451	0.135254	0.0218591	6.111e-10	-0.0017687	0.0157286	0.910465
ENSG00000118200	1	CAMSAP2	200708686	rs73084650	1	200676448	T	G	0.138137	-0.000310625	0.00276912	0.910685	-0.200619	0.0314004	1.66905e-10	0.00154833	0.013805	0.910699
ENSG00000123106	12	CCDC91	28286182	rs7488209	12	28274046	C	T	0.0505863	-0.000469504	0.00419947	0.910981	0.422554	0.0619714	9.19727e-12	-0.00111111	0.00993964	0.910993
ENSG00000183323	5	CCDC125	68576002	rs28693971	5	68587109	T	C	0.567772	-0.000211641	0.00189563	0.911103	-0.6123	0.0357325	8.04398e-66	0.000345649	0.00309598	0.911105	0.198024	14
ENSG00000136144	13	RCBTB1	50106082	rs9562900	13	50141362	A	G	0.138078	0.000302807	0.00271461	0.911182	-0.41122	0.0446562	3.30507e-20	-0.000736363	0.00660184	0.911189	0.921754	6
ENSG00000204104	2	TRAF3IP1	239229082	rs4663304	2	239233732	C	T	0.727869	-0.000235721	0.00211423	0.911226	-0.397098	0.0283928	1.90078e-44	0.000593609	0.00532437	0.911228	0.95202	15
ENSG00000072954	19	TMEM38A	16771938	rs8112375	19	16754780	C	A	0.175215	-0.00027526	0.00248006	0.911624	0.238671	0.0224417	2.04461e-26	-0.0011533	0.0103917	0.91163	0.432858	3
ENSG00000164841	8	TMEM74	109619079	rs3019373	8	109764882	T	C	0.329301	-0.000223038	0.00201497	0.911862	0.444935	0.0427871	2.51014e-25	-0.000501282	0.00452894	0.911867	0.909188	8
ENSG00000177674	1	AGTRAP	11796141	rs12095517	1	11797186	C	T	0.609331	-0.000212032	0.00191831	0.911989	0.210353	0.0211749	2.95955e-23	-0.00100798	0.00912004	0.911994	0.935926	5
ENSG00000141965	19	FEM1A	4791728	rs4806998	19	4796782	G	A	0.547259	0.000208204	0.00188471	0.912037	-0.326832	0.0288027	7.65248e-30	-0.000637037	0.00576688	0.912041	0.260018	7
ENSG00000143514	1	TP53BP2	223967601	rs10915917	1	224058273	G	T	0.24356	0.000243205	0.00221411	0.912534	0.280177	0.0372924	5.77982e-14	0.000868041	0.00790338	0.912543	0.0428984	5
ENSG00000138119	10	MYOF	95066186	rs11187436	10	95220901	A	G	0.162855	-0.000280283	0.00255895	0.912782	0.348381	0.0294947	3.39758e-32	-0.00080453	0.00734558	0.912786	0.497479	8
ENSG00000118680	18	MYL12B	3261907	rs3786457	18	3254658	T	C	0.815548	-0.000265375	0.00242883	0.912996	0.172497	0.0234169	1.7538e-13	-0.00153843	0.014082	0.913006	0.604205	4
ENSG00000265399	18	RP13-270P17.2	3190395	rs3786457	18	3254658	T	C	0.815548	-0.000265375	0.00242883	0.912996	0.2833	0.045626	5.32619e-10	-0.000936728	0.00857468	0.913009	0.744819	3
ENSG00000120913	8	PDLIM2	22435792	rs73229817	8	22449181	T	C	0.0553999	-0.000446533	0.00409453	0.913158	-0.232393	0.0422693	3.84303e-08	0.00192146	0.0176225	0.913175
ENSG00000122591	7	FAM126A	22980878	rs13225524	7	23038024	C	T	0.330737	-0.000218084	0.00200457	0.913366	-0.301428	0.0282115	1.20198e-26	0.000723503	0.00665059	0.913371	0.307119	12
ENSG00000241186	3	TDGF1	46616045	rs7650998	3	46607255	C	T	0.34689	0.00021459	0.00197993	0.913692	0.909602	0.0482633	3.13054e-79	0.000235916	0.00217674	0.913694	0.704715	13
ENSG00000198612	2	COPS8	237993955	rs4416170	2	238087314	G	A	0.0756572	0.000391081	0.00361154	0.913768	0.193915	0.027889	3.57345e-12	0.00201677	0.0186266	0.913779	0.977743	3
ENSG00000272361	7	GS1-166A23.2	16633253	rs7156	7	16639615	C	A	0.366344	0.000211137	0.00195438	0.91397	-0.388981	0.0437589	6.15592e-19	-0.000542795	0.00502473	0.913976	0.664081	4
ENSG00000124074	16	ENKD1	67696848	rs79837695	16	67699054	A	G	0.013909	0.00088321	0.00818014	0.914019	-0.561119	0.0899889	4.50553e-10	-0.00157402	0.0145804	0.914032	0.432228	6
ENSG00000130023	6	ERMARD	170151718	rs2151579	6	170157833	A	G	0.213417	-0.000248079	0.00229888	0.914065	0.176261	0.0305289	7.76056e-09	-0.00140745	0.0130448	0.91408	0.11661	7
ENSG00000151611	4	MMAA	146539415	rs11721553	4	146572227	A	G	0.104168	0.000333047	0.00309151	0.91421	-0.427327	0.0348626	1.53209e-34	-0.000779373	0.00723481	0.914214
ENSG00000188716	10	DUPD1	76797594	rs11001286	10	76834982	T	C	0.216486	0.000245347	0.00227812	0.914236	-0.313316	0.0293195	1.18012e-26	-0.000783066	0.00727137	0.91424	0.383295	11
ENSG00000152256	2	PDK1	173420101	rs2599268	2	173494422	A	G	0.762855	0.000237783	0.00220895	0.914277	0.336908	0.0333319	5.10834e-24	0.00070578	0.00655691	0.914282	0.147813	14
ENSG00000162819	1	BROX	222885895	rs73126825	1	222934113	C	G	0.0326457	-0.000561695	0.0052517	0.914825	0.504084	0.0459522	5.34162e-28	-0.00111429	0.0104188	0.914829	0.247491	5
ENSG00000110811	12	LEPREL2	6937572	rs7305463	12	6940254	G	A	0.586467	0.000205473	0.00192424	0.914962	-0.124803	0.0212453	4.2446e-09	-0.00164638	0.0154208	0.914976	0.576011	3
ENSG00000170325	11	PRDM10	129769601	rs74508493	11	129726013	T	C	0.0933123	-0.000344004	0.00322929	0.915165	-0.386697	0.0527804	2.36191e-13	0.000889596	0.00835184	0.915174
ENSG00000175395	10	ZNF25	38238500	rs117090076	10	38249619	C	T	0.043487	0.000496109	0.00466069	0.915229	-0.483603	0.0619678	5.99255e-15	-0.00102586	0.00963833	0.915237
ENSG00000125877	20	ITPA	3189514	rs8120318	20	3171710	T	C	0.125363	0.000303785	0.00285839	0.915362	-0.471561	0.0330787	4.13029e-46	-0.000644211	0.00606172	0.915364	0.532525	20
ENSG00000129422	8	MTUS1	17501304	rs12541352	8	17522350	T	C	0.0340596	0.00054607	0.0051379	0.915358	0.676521	0.075349	2.74468e-19	0.000807174	0.00759512	0.915364
ENSG00000131495	5	NDUFA2	140018325	rs2530241	5	140054485	T	C	0.432886	0.000202369	0.00191257	0.915733	-0.0964956	0.0154673	4.41282e-10	-0.00209718	0.0198231	0.915745	0.423564	7
ENSG00000113141	5	IK	140026643	rs2530241	5	140054485	T	C	0.432886	0.000202369	0.00191257	0.915733	0.095957	0.0155587	6.94176e-10	0.00210895	0.0199345	0.915745	0.488865	9
ENSG00000122481	1	RWDD3	95699711	rs71654417	1	95661200	A	G	0.0836546	-0.000357685	0.00339231	0.916027	0.412998	0.0405583	2.36622e-24	-0.00086607	0.00821431	0.916031	0.829101	11
ENSG00000226026	1	RP11-57H12.3	95628775	rs71654417	1	95661200	A	G	0.0836546	-0.000357685	0.00339231	0.916027	0.488661	0.0821974	2.76509e-09	-0.00073197	0.00694314	0.91604	0.479303	5
ENSG00000142583	1	SLC2A5	9095166	rs2478868	1	9127216	A	C	0.635151	-0.000205841	0.00195757	0.916256	0.1791	0.0303315	3.53185e-09	-0.00114931	0.0109318	0.916269	0.538679	3
ENSG00000130669	19	PAK4	39616410	rs754703	19	39648322	T	C	0.347429	-0.00020642	0.00196739	0.916439	-0.154241	0.0279391	3.37827e-08	0.0013383	0.0127576	0.916454	0.498282	3
ENSG00000203546	14	RP11-176H8.1	31803518	rs12893465	14	31919287	C	T	0.419735	0.000200247	0.00190887	0.916452	0.542603	0.0408517	2.93403e-40	0.000369049	0.0035181	0.916455	0.143498	14
ENSG00000135108	12	FBXO21	117581146	rs12311466	12	117611232	G	A	0.20017	0.000244342	0.00232923	0.916453	-0.4069	0.0340704	7.07028e-33	-0.000600496	0.00572455	0.916456	0.705668	4
ENSG00000120647	12	CCDC77	498439	rs1541465	12	505920	T	C	0.756139	-0.000228542	0.00218346	0.916638	0.321917	0.0321381	1.28771e-23	-0.000709941	0.00678305	0.916643	0.310192	9
ENSG00000159339	1	PADI4	17634690	rs877551	1	17631353	C	A	0.581704	0.000201103	0.00192269	0.916698	-0.266066	0.0479917	2.95631e-08	-0.000755839	0.00722765	0.916712	0.86097	3
ENSG00000023228	2	NDUFS1	206979541	rs3732083	2	207041053	C	T	0.431941	0.000198025	0.00189391	0.916725	-0.149686	0.010575	1.74812e-45	-0.00132294	0.0126529	0.916728	0.103209	20
ENSG00000089094	12	KDM2B	121866900	rs11065575	12	121871006	C	A	0.398527	0.000200633	0.0019228	0.916896	-0.160316	0.0291603	3.84654e-08	-0.00125148	0.011996	0.916911	0.640104	3
ENSG00000114978	2	MOB1A	74379655	rs828888	2	74372678	C	A	0.420177	-0.000198533	0.00190803	0.917128	-0.188513	0.0211714	5.38046e-19	0.00105315	0.0101222	0.917134	0.765327	8
ENSG00000139505	13	MTMR6	25802307	rs9319212	13	25840580	T	G	0.0753998	-0.000364813	0.00352222	0.917507	0.554417	0.0326154	8.41002e-65	-0.000658012	0.00635313	0.917508	0.722347	7
ENSG00000176236	10	C10orf111	15137384	rs34040166	10	15146061	G	C	0.0550691	0.000425955	0.00411469	0.91755	-0.980701	0.0982574	1.8472e-23	-0.000434337	0.00419589	0.917554
ENSG00000129925	16	TMEM8A	420773	rs3830160	16	419092	G	A	0.59501	0.000200603	0.00194303	0.91777	-0.196216	0.0172662	6.30706e-30	-0.00102236	0.00990291	0.917774	0.781966	10
ENSG00000167543	17	TP53I13	27893070	rs614334	17	27904985	G	A	0.737837	0.000219625	0.00212891	0.917834	0.139703	0.0231948	1.71172e-09	0.00157209	0.0152411	0.917845
ENSG00000165502	14	RPL36AL	50085237	rs3007030	14	50086563	T	C	0.765436	-0.00022666	0.00221217	0.918391	0.321755	0.0205815	4.32299e-55	-0.000704449	0.00687547	0.918393	0.792785	11
ENSG00000101639	18	CEP192	12991361	rs474337	18	13095609	C	T	0.611233	0.000196583	0.00192138	0.918508	-0.361631	0.0280968	6.56419e-38	-0.000543601	0.00531326	0.918511	0.643858	11
ENSG00000162994	2	CLHC1	55401927	rs17046778	2	55459373	G	T	0.162203	0.000260476	0.00254825	0.918584	1.27709	0.0494042	2.44436e-147	0.000203961	0.00199537	0.918585	0.0490846	18
ENSG00000143622	1	RIT1	155867599	rs670523	1	155878732	G	A	0.671537	-0.000207029	0.00202919	0.918736	0.370996	0.0335474	1.98593e-28	-0.000558036	0.00546981	0.91874	0.165353	18
ENSG00000142330	2	CAPN10	241526133	rs3792269	2	241531479	G	A	0.170362	-0.000255565	0.00251447	0.919044	-0.301344	0.0376396	1.18468e-15	0.000848084	0.00834486	0.919051	0.816983	4
ENSG00000136098	13	NEK3	52706775	rs6561658	13	52734151	A	T	0.652176	0.000199497	0.00196616	0.919181	0.373199	0.0263066	1.11072e-45	0.000534559	0.00526853	0.919183	0.50847	20
ENSG00000089199	20	CHGB	5892076	rs236139	20	5890929	T	C	0.322606	0.000203541	0.00200805	0.919263	0.245388	0.0397654	6.79078e-10	0.000829466	0.00818427	0.919273	0.42786	3
ENSG00000225855	1	RUSC1-AS1	155286654	rs10908463	1	155286258	T	C	0.25293	-0.000219386	0.00216479	0.919278	0.259479	0.0305217	1.87216e-17	-0.000845487	0.00834343	0.919284	0.11477	17
ENSG00000183666	5	GUSBP1	21341942	rs12153163	5	21391093	G	A	0.106727	0.000307346	0.00303712	0.919395	0.872537	0.0710482	1.14699e-34	0.000352244	0.00348091	0.919397	0.195352	8
ENSG00000224939	1	LINC00184	234765057	rs629199	1	234764103	T	C	0.188104	-0.000245681	0.0024298	0.919462	-0.498143	0.0553527	2.26877e-19	0.000493194	0.00487802	0.919467	0.0704024	6
ENSG00000259865	1	RP11-488L18.10	247350583	rs1778533	1	247402184	C	G	0.747658	-0.000217252	0.00216171	0.919948	-0.318093	0.0325552	1.50122e-22	0.000682983	0.0067962	0.919952	0.974805	12
ENSG00000138061	2	CYP1B1	38294116	rs11430637	2	38328811	GA	G	0.28311	-0.000208271	0.0020884	0.92056	-0.204062	0.0321492	2.19076e-10	0.00102063	0.0102354	0.92057	0.37418	5
ENSG00000239704	17	CDRT4	15339332	rs1465251	17	15407763	A	G	0.581246	-0.00018931	0.00190495	0.920838	0.405906	0.0368922	3.71692e-28	-0.000466389	0.00469327	0.920841	0.755881	13
ENSG00000158234	3	FAIM	138327448	rs361076	3	138344699	C	G	0.563351	-0.000187989	0.00189683	0.921053	0.383109	0.0327358	1.22936e-31	-0.000490693	0.00495133	0.921056	0.981581	15
ENSG00000107960	10	OBFC1	105642300	rs75458328	10	105682396	T	C	0.025569	0.000586076	0.00591682	0.921096	-0.445756	0.0572083	6.60574e-15	-0.00131479	0.0132747	0.921103	0.781393	3
ENSG00000089022	12	MAPKAPK5	112279782	rs4767068	12	112281013	G	A	0.172308	-0.000244505	0.00247311	0.921245	-0.248161	0.0340087	2.94284e-13	0.000985268	0.00996666	0.921252	0.0390168	6
ENSG00000137936	1	BCAR3	94027347	rs67043929	1	94040287	C	T	0.204165	-0.000231042	0.00234247	0.921431	0.359217	0.0410455	2.10203e-18	-0.000643182	0.00652146	0.921436
ENSG00000137942	1	FNBP1L	93913688	rs67043929	1	94040287	C	T	0.204165	-0.000231042	0.00234247	0.921431	0.234545	0.0356918	4.9843e-11	-0.000985065	0.00998842	0.921439
ENSG00000111237	12	VPS29	110928902	rs4766497	12	110950376	C	T	0.614349	0.000189959	0.00192812	0.921519	-0.23075	0.0205059	2.24168e-29	-0.000823224	0.0083562	0.921522	0.696431	20
ENSG00000196510	12	ANAPC7	110810705	rs4766497	12	110950376	C	T	0.614349	0.000189959	0.00192812	0.921519	-0.165883	0.0264586	3.62158e-10	-0.00114514	0.0116248	0.921529	0.244592	5
ENSG00000177646	3	ACAD9	128598439	rs62272619	3	128536330	T	C	0.0113063	0.000903418	0.00917333	0.921549	0.866566	0.0886447	1.43128e-22	0.00104253	0.0105864	0.921553	0.732666	5
ENSG00000104472	8	CHRAC1	141521397	rs12676904	8	141498753	T	C	0.121583	-0.000282674	0.00287516	0.921681	-0.428837	0.0345426	2.1745e-35	0.000659164	0.00670476	0.921684	0.592432	4
ENSG00000112139	6	MDGA1	37600284	rs6937280	6	37671922	G	T	0.517639	0.000185881	0.0018924	0.921754	-0.392627	0.026489	1.05136e-49	-0.000473429	0.00481995	0.921755	0.197721	10
ENSG00000163320	3	CGGBP1	88101094	rs12629581	3	88171228	C	A	0.127277	0.000274511	0.00281663	0.922361	0.171266	0.0249053	6.12653e-12	0.00160283	0.0164476	0.922368
ENSG00000064651	5	SLC12A2	127419458	rs10089	5	127522543	T	C	0.21191	-0.000223749	0.00230289	0.922599	0.204039	0.0338089	1.58893e-09	-0.0010966	0.011288	0.922609	0.0931393	4
ENSG00000157500	3	APPL1	57261765	rs4060726	3	57335876	T	C	0.612251	-0.000187153	0.00192747	0.922649	-0.149587	0.0189035	2.50913e-15	0.00125113	0.0128862	0.922655	0.0510724	7
ENSG00000087299	14	L2HGDH	50704281	rs11157734	14	50739485	C	A	0.565944	0.000184338	0.00190305	0.922834	-0.153437	0.0159099	5.20583e-22	-0.00120139	0.0124034	0.922838	0.553411	10
ENSG00000109775	4	UFSP2	186320694	rs4861664	4	186349316	G	A	0.743125	-0.000206513	0.0021363	0.92299	0.564148	0.0272543	3.50586e-95	-0.000366062	0.00378681	0.922991	0.440758	13
ENSG00000148483	10	TMEM236	17794251	rs2688787	10	17745996	A	G	0.782205	0.000221455	0.002291	0.922994	0.327874	0.0392382	6.48831e-17	0.000675427	0.00698791	0.922999	0.143436	3
ENSG00000104497	8	SNX16	82711816	rs11353306	8	82774998	A	AG	0.588969	-0.000184111	0.00191956	0.92359	-0.361315	0.0277495	9.34327e-39	0.000509558	0.00531285	0.923592	0.984715	12
ENSG00000142892	1	PIGK	77554675	rs1502529	1	77571820	A	G	0.0739664	-0.000342922	0.0035936	0.923977	0.248864	0.0434141	9.90569e-09	-0.00137795	0.014442	0.923987
ENSG00000106415	7	GLCCI1	8008425	rs10260017	7	7903755	C	T	0.390248	-0.000183217	0.00192386	0.924129	-0.215251	0.029551	3.23958e-13	0.000851178	0.00893852	0.924135	0.722139	4
ENSG00000197548	3	ATG7	11313995	rs346075	3	11294027	G	T	0.663963	-0.000189725	0.00199277	0.92415	0.346017	0.0325663	2.27985e-26	-0.000548311	0.0057594	0.924154	0.751339	15
ENSG00000168569	11	TMEM223	62539101	rs117162358	11	62344743	T	C	0.0221427	0.000623445	0.00656136	0.924301	0.621365	0.102624	1.40633e-09	0.00100335	0.0105609	0.92431	0.355823	4
ENSG00000099821	19	POLRMT	617223	rs41558812	19	624405	A	G	0.168913	-0.000237341	0.00251732	0.924884	-0.251825	0.0216279	2.47591e-31	0.000942484	0.00999663	0.924887	0.144715	9
ENSG00000221866	7	PLXNA4	131808091	rs55868339	7	131906729	T	G	0.165705	0.000233895	0.00251211	0.925819	0.430949	0.0418165	6.63947e-25	0.000542744	0.00582949	0.925822	0.799542	5
ENSG00000185567	14	AHNAK2	105403581	rs2582496	14	105432370	C	T	0.670445	0.000184427	0.00199621	0.926389	0.198464	0.0293529	1.36749e-11	0.000929272	0.0100592	0.926396	0.426528	5
ENSG00000111615	12	KRR1	75890684	rs3809118	12	75872256	T	G	0.245476	0.000202453	0.00219266	0.926434	0.422029	0.0268376	1.01525e-55	0.000479713	0.00519561	0.926435	0.146046	15
ENSG00000120645	12	IQSEC3	175931	rs73036135	12	244664	T	C	0.271152	0.000195309	0.00211524	0.926432	0.260151	0.046507	2.22147e-08	0.000750752	0.00813192	0.926442	0.362901	3
ENSG00000123975	9	CKS2	91926113	rs11507706	9	91984164	G	A	0.915116	-0.00031204	0.00338401	0.926531	0.481697	0.0530082	1.01608e-19	-0.000647793	0.00702555	0.926535	0.335027	3
ENSG00000197816	9	CCDC180	100000765	rs6478054	9	100037728	G	A	0.736781	0.000196465	0.00213098	0.926543	0.287103	0.0314146	6.29357e-20	0.000684301	0.00742273	0.926547	0.401654	8
ENSG00000138172	10	CALHM2	105206543	rs7831	10	105205302	C	A	0.366128	0.000178847	0.00194607	0.926776	0.140569	0.0230465	1.06489e-09	0.00127231	0.0138458	0.926785
ENSG00000260276	16	RP11-77H9.2	8941962	rs4985053	16	8943551	T	C	0.729999	-0.000196177	0.00214297	0.92706	-0.231141	0.0352301	5.34854e-11	0.000848733	0.00927217	0.927067	0.151316	3
ENSG00000184619	17	KRBA2	8271955	rs1004151	17	8275023	G	T	0.674519	0.000181966	0.00199708	0.9274	0.397566	0.0275112	2.46887e-47	0.0004577	0.00502337	0.927402	0.235374	12
ENSG00000141556	17	TBCD	80709940	rs56062101	17	80858308	T	C	0.140876	0.000243411	0.00270282	0.928241	0.256464	0.043641	4.18571e-09	0.000949104	0.01054	0.928249	0.258637	6
ENSG00000129932	19	DOHH	3490819	rs10411035	19	3492748	A	G	0.702422	-0.00018355	0.00206343	0.929119	0.302287	0.0200479	2.25173e-51	-0.000607204	0.00682618	0.92912	0.952112	7
ENSG00000162139	11	NEU3	74699179	rs594144	11	74726828	T	C	0.470008	0.000167119	0.00188793	0.929464	-0.298382	0.0273706	1.1329e-27	-0.000560084	0.00632743	0.929466	0.967684	8
ENSG00000170049	17	KCNAB3	7825177	rs11650083	17	7847955	A	C	0.460901	0.000166099	0.00188274	0.9297	-0.214742	0.0381959	1.88633e-08	-0.000773482	0.00876853	0.929709
ENSG00000167653	8	PSCA	143751726	rs2294008	8	143761931	T	C	0.448673	-0.000168596	0.00191445	0.929825	0.262871	0.0479395	4.17246e-08	-0.000641364	0.00728379	0.929834	0.558089	4
ENSG00000226194	6	RP1-137D17.1	169770093	rs368028	6	169811294	T	C	0.842779	-0.00022598	0.00257042	0.929944	0.40135	0.0626972	1.53956e-10	-0.00056305	0.00640504	0.92995	0.157489	4
ENSG00000163608	3	C3orf17	112721287	rs1110819	3	112726046	C	G	0.837369	0.000222491	0.00253379	0.930028	0.183286	0.0311027	3.79399e-09	0.0012139	0.0138258	0.930036	0.704125	3
ENSG00000243795	3	RP11-572M11.3	112861197	rs1110819	3	112726046	C	G	0.837369	0.000222491	0.00253379	0.930028	-0.371402	0.066321	2.14266e-08	-0.000599057	0.00682307	0.930037	0.548316	4
ENSG00000119787	2	ATL2	38522022	rs11888984	2	38744392	A	G	0.708089	-0.000181194	0.00206678	0.930139	0.219515	0.0235534	1.16478e-20	-0.000825429	0.00941563	0.930142	0.824916	4
ENSG00000204852	12	TCTN1	111051832	rs2339404	12	110659314	A	G	0.308881	-0.00017884	0.00204491	0.930309	-0.20885	0.0256539	3.91858e-16	0.000856308	0.00979185	0.930313	0.422675	6
ENSG00000229246	13	RP11-521J24.1	81617805	rs9601536	13	81628365	A	G	0.0773173	0.000303763	0.00351667	0.931166	-0.41382	0.0500127	1.2921e-16	-0.000734046	0.00849853	0.93117	0.35835	3
ENSG00000254415	19	SIGLEC14	52145806	rs872629	19	52130638	A	C	0.112373	0.000256183	0.00296664	0.931185	-0.5765	0.0617883	1.05626e-20	-0.000444376	0.00514617	0.931187	0.606879	4
ENSG00000245017	12	RP11-181C3.1	98879322	rs249821	12	98897811	C	T	0.275858	0.000180839	0.00210897	0.931667	0.24743	0.0452619	4.58667e-08	0.000730869	0.00852455	0.931675	0.668999	3
ENSG00000247095	11	MIR210HG	565660	rs113026126	11	551644	T	C	0.0641129	0.000332277	0.0038758	0.93168	0.479691	0.0842419	1.23946e-08	0.00069269	0.0080807	0.931688
ENSG00000198515	4	CNGA1	47937994	rs10002500	4	47958679	T	C	0.115594	0.000250786	0.00293067	0.931806	-0.785544	0.0498611	6.38061e-56	-0.000319251	0.00373081	0.931807	0.87262	10
ENSG00000177683	7	THAP5	108194987	rs40947	7	108206653	A	G	0.351735	0.000167904	0.00196494	0.931904	0.426977	0.0232325	1.95433e-75	0.000393239	0.00460203	0.931904	0.551437	19
ENSG00000261003	6	RP1-140C12.2	170723227	rs4710793	6	170621157	G	A	0.907931	0.000278141	0.00325756	0.931957	-0.879782	0.0712096	4.58802e-35	-0.000316148	0.00370278	0.931958	0.578657	4
ENSG00000112584	6	FAM120B	170599791	rs4710793	6	170621157	G	A	0.907931	0.000278141	0.00325756	0.931957	0.31489	0.0401241	4.23075e-15	0.000883296	0.0103457	0.931961	0.768482	6
ENSG00000235688	2	AC116614.1	945320	rs6736725	2	1127317	G	A	0.527384	-0.000160254	0.00188015	0.932075	0.240558	0.0423628	1.35865e-08	-0.000666176	0.00781667	0.932082	0.403961	4
ENSG00000074755	17	ZZEF1	3907739	rs781831	17	3947644	C	T	0.398977	0.000161658	0.00191211	0.932624	0.135127	0.0209001	1.01042e-10	0.00119634	0.0141517	0.932629	0.689993	12
ENSG00000184009	17	ACTG1	79476997	rs9912403	17	79478870	A	C	0.214956	-0.000192628	0.00227894	0.932639	-0.345814	0.0271409	3.47995e-37	0.000557028	0.00659022	0.93264	0.784469	6
ENSG00000177627	12	C12orf54	48876286	rs2054904	12	48724354	G	C	0.22438	0.000189626	0.00225317	0.93293	-0.327999	0.0589898	2.69367e-08	-0.00057813	0.00687023	0.932937
ENSG00000125107	16	CNOT1	58553855	rs11860087	16	58613243	A	G	0.181089	-0.000207383	0.00248772	0.933563	0.0822908	0.0149719	3.87706e-08	-0.00252012	0.0302343	0.933571
ENSG00000247679	5	RP11-1277A3.1	177038254	rs7703727	5	177057437	T	C	0.467683	-0.000154719	0.00187785	0.934335	0.286905	0.0336862	1.63768e-17	-0.000539269	0.0065455	0.934338	0.69417	6
ENSG00000272459	5	RP11-1277A3.3	176981825	rs7703727	5	177057437	T	C	0.467683	-0.000154719	0.00187785	0.934335	-0.243461	0.0444421	4.29766e-08	0.000635498	0.00771402	0.934343	0.873707	4
ENSG00000183172	22	SMDT1	42475695	rs1807494	22	42474138	G	C	0.325442	-0.000164678	0.00200132	0.93442	-0.434146	0.0230292	2.82952e-79	0.000379315	0.00460983	0.934421	0.466207	20
ENSG00000249839	15	AC011330.5	43955852	rs689797	15	43826557	T	C	0.28974	-0.000170828	0.002076	0.934418	-0.462483	0.0525998	1.46283e-18	0.000369371	0.00448901	0.934421	0.625326	19
ENSG00000221953	1	C1orf229	247273462	rs6669242	1	247251482	G	A	0.354133	-0.000163826	0.00199225	0.934462	-0.249127	0.038755	1.29078e-10	0.0006576	0.00799758	0.934468	0.868688	8
ENSG00000064545	19	TMEM161A	19229978	rs12977069	19	19216728	G	A	0.220284	0.000185561	0.0022633	0.934657	-0.513822	0.0422567	5.10385e-34	-0.000361139	0.00440493	0.934659	0.224134	9
ENSG00000181035	19	SLC25A42	19174808	rs12977069	19	19216728	G	A	0.220284	0.000185561	0.0022633	0.934657	-0.185662	0.0331502	2.13572e-08	-0.000999456	0.0121917	0.934664
ENSG00000116194	1	ANGPTL1	178818840	rs4652335	1	178915052	T	C	0.261562	0.000174374	0.00212888	0.934719	0.28515	0.0381318	7.54554e-14	0.000611517	0.00746627	0.934723	0.135346	3
ENSG00000161904	6	LEMD2	33738979	rs943479	6	33752013	G	A	0.552894	0.000154195	0.00189834	0.935262	-0.207121	0.0194679	1.96062e-26	-0.000744468	0.00916563	0.935264	0.162926	11
ENSG00000188295	1	ZNF669	247263264	rs4925692	1	247267274	A	C	0.330073	0.000159583	0.00200284	0.936493	0.286357	0.0374352	2.01923e-14	0.000557287	0.00699459	0.936496	0.926651	8
ENSG00000114670	3	NEK11	130745694	rs7641006	3	130734061	T	C	0.221169	-0.000180175	0.00227105	0.936766	0.344069	0.0397252	4.66686e-18	-0.000523659	0.00660084	0.936768	0.85077	12
ENSG00000034533	3	ASTE1	130732719	rs7641006	3	130734061	T	C	0.221169	-0.000180175	0.00227105	0.936766	-0.32599	0.0409286	1.65422e-15	0.000552701	0.00696697	0.936769	0.712724	5
ENSG00000104936	19	DMPK	46272975	rs73044299	19	46292649	C	T	0.0423572	-0.000369761	0.00466413	0.936812	0.571397	0.0829837	5.75242e-12	-0.000647117	0.00816322	0.936816
ENSG00000172339	1	ALG14	95439963	rs12119469	1	95549438	T	C	0.051072	-0.00033533	0.00423125	0.936833	0.310023	0.0564142	3.89652e-08	-0.00108163	0.0136496	0.93684
ENSG00000197321	10	SVIL	29746267	rs2488690	10	29932841	T	C	0.43005	-0.000149843	0.00189159	0.936862	-0.204133	0.0228969	4.86501e-19	0.000734046	0.00926682	0.936864	0.54276	4
ENSG00000051620	6	HEBP2	138724668	rs6928273	6	138722520	C	A	0.0575139	-0.000320474	0.00406651	0.937185	-0.684831	0.0418581	3.64353e-60	0.000467961	0.00593804	0.937186	0.733819	14
ENSG00000239900	22	ADSL	40742507	rs8135371	22	40757228	C	A	0.145488	0.000210538	0.00267551	0.937278	0.192386	0.0257131	7.31904e-14	0.00109435	0.0139078	0.937282
ENSG00000099958	22	DERL3	24176690	rs8138673	22	24189032	G	C	0.275316	0.000165057	0.00210347	0.937455	-0.280226	0.0358729	5.64545e-15	-0.000589014	0.00750671	0.937458	0.287451	4
ENSG00000205808	9	PPAPDC2	4662298	rs16921782	9	4670573	T	C	0.338393	0.000155064	0.00198519	0.93774	0.276024	0.0265295	2.36743e-25	0.000561777	0.00719229	0.937742
ENSG00000106686	9	SPATA6L	4553386	rs16921782	9	4670573	T	C	0.338393	0.000155064	0.00198519	0.93774	0.247069	0.0437042	1.57476e-08	0.000627614	0.00803573	0.937746
ENSG00000067601	7	PMS2P4	66752528	rs2421393	7	66661555	C	T	0.243474	0.00017054	0.00219156	0.937974	0.252166	0.0458283	3.74632e-08	0.000676301	0.00869181	0.93798
ENSG00000196236	22	XPNPEP3	41253081	rs138354	22	41272143	C	T	0.534984	0.000145059	0.00187952	0.938481	0.183157	0.0274807	2.64801e-11	0.000791993	0.0102625	0.938485
ENSG00000117266	1	CDK18	205473723	rs17419037	1	205479770	T	C	0.094196	-0.000247752	0.00322154	0.938699	0.36924	0.0648656	1.25274e-08	-0.000670978	0.00872558	0.938705
ENSG00000178988	4	MRFAP1L1	6709428	rs4493618	4	6701203	T	C	0.491358	-0.000143456	0.00187704	0.93908	-0.135863	0.0242996	2.25558e-08	0.00105589	0.013817	0.939085
ENSG00000178163	4	ZNF518B	10441498	rs10016022	4	10446906	G	A	0.733688	-0.000161218	0.00212374	0.939489	-0.133632	0.0227524	4.27194e-09	0.00120643	0.0158938	0.939494	0.652949	4
ENSG00000177692	21	DNAJC28	34860497	rs2834213	21	34792910	G	A	0.236165	0.000166688	0.00220409	0.939716	0.207515	0.0282465	2.03368e-13	0.000803258	0.0106219	0.939719	0.772377	6
ENSG00000135052	9	GOLM1	88641061	rs6559892	9	88635939	T	G	0.178143	0.000185702	0.00245805	0.939778	-0.334669	0.0399284	5.21558e-17	-0.000554883	0.00734502	0.939781	0.653761	3
ENSG00000109332	4	UBE2D3	103715540	rs3974604	4	103849758	C	T	0.489366	-0.00014131	0.00187427	0.939901	-0.0976855	0.0139077	2.15857e-12	0.00144658	0.0191879	0.939904	0.220926	9
ENSG00000160223	21	ICOSLG	45642874	rs55708341	21	45627581	T	A	0.184754	-0.000183947	0.0024425	0.939967	0.940621	0.0648263	1.04934e-47	-0.000195559	0.00259672	0.939968	0.906959	3
ENSG00000179008	14	C14orf39	60863187	rs1955698	14	61029936	T	C	0.901157	0.000235913	0.00314004	0.940111	0.472742	0.0400964	4.3886e-32	0.000499031	0.00664232	0.940112	0.851431	8
ENSG00000184302	14	SIX6	60975669	rs1955698	14	61029936	T	C	0.901157	0.000235913	0.00314004	0.940111	0.603718	0.0603803	1.5457e-23	0.000390767	0.00520132	0.940113	0.917773	7
ENSG00000236819	17	AC087393.1	20978869	rs4985976	17	20975794	G	T	0.422285	0.000143128	0.00190792	0.9402	0.236757	0.0343379	5.38935e-12	0.000604535	0.00805904	0.940204	0.713571	5
ENSG00000164081	3	TEX264	51696709	rs4067	3	51738256	G	A	0.856903	0.000200772	0.00268245	0.940337	-0.219791	0.0273684	9.68074e-16	-0.000913468	0.0122051	0.940339	0.342351	11
ENSG00000166965	15	RCCD1	91498100	rs8041774	15	91499813	A	G	0.204713	-0.000174286	0.00233076	0.940393	0.39932	0.030126	4.22209e-40	-0.000436457	0.00583692	0.940393	0.0478753	11
ENSG00000123191	13	ATP7B	52506809	rs34756139	13	52676275	G	T	0.116388	-0.000217924	0.00291593	0.940425	-0.570333	0.0593932	7.79083e-22	0.0003821	0.00511283	0.940427	0.365196	6
ENSG00000260979	16	RP11-77H9.8	9056563	rs75172776	16	9001814	G	A	0.0662826	-0.000287614	0.00384968	0.940445	-0.634377	0.0892608	1.18586e-12	0.00045338	0.00606878	0.940448	0.627217	3
ENSG00000168661	19	ZNF30	35417807	rs10422961	19	35422808	T	C	0.323908	0.000150466	0.00201476	0.940468	-0.238744	0.029653	8.19454e-16	-0.00063024	0.00843936	0.94047	0.691044	5
ENSG00000105146	19	AURKC	57742377	rs1008073	19	57740719	C	G	0.294762	-0.000153174	0.00206302	0.940814	0.403663	0.0429623	5.68103e-21	-0.00037946	0.00511091	0.940815	0.409475	10
ENSG00000137563	8	GGH	63927638	rs1800909	8	63951312	G	A	0.283278	0.000157089	0.00211747	0.940862	0.410874	0.0381985	5.53582e-27	0.000382329	0.0051537	0.940863	0.687761	9
ENSG00000198874	7	TYW1	66460160	rs7791271	7	66602986	T	C	0.223966	-0.000166301	0.00224611	0.940979	0.884122	0.0406822	1.01372e-104	-0.000188097	0.00254051	0.940979	0.816013	20
ENSG00000107551	10	RASSF4	45454855	rs72780658	10	45458125	T	C	0.101943	-0.000231752	0.00314215	0.941204	-0.39205	0.0422336	1.64927e-20	0.000591129	0.00801492	0.941206	0.841773	4
ENSG00000224812	10	TMEM72-AS1	45306472	rs72780658	10	45458125	T	C	0.101943	-0.000231752	0.00314215	0.941204	-0.57979	0.0736108	3.36878e-15	0.000399717	0.0054197	0.941207
ENSG00000234141	7	AC009473.1	7989484	rs6976735	7	7990432	T	C	0.74302	-0.00015888	0.00215461	0.941218	0.473242	0.0484392	1.51732e-22	-0.000335727	0.004553	0.941219	0.800966	3
ENSG00000101307	20	SIRPB1	1544167	rs143735290	20	1895796	C	T	0.38272	0.000143348	0.00194471	0.94124	0.987954	0.0408879	5.51643e-129	0.000145096	0.00196843	0.94124	0.375252	8
ENSG00000180279	19	CTD-2568A17.5	51320937	rs11672844	19	51313281	G	A	0.534654	-0.000138037	0.00187717	0.941381	0.353432	0.041417	1.41979e-17	-0.000390562	0.00531146	0.941383	0.974498	5
ENSG00000186160	1	CYP4Z1	47533160	rs2297809	1	47282772	T	C	0.132896	0.00020309	0.00276894	0.941531	-0.421571	0.0526345	1.15261e-15	-0.000481746	0.00656842	0.941533	0.240097	3
ENSG00000133195	17	SLC39A11	70642088	rs4793481	17	70733587	C	A	0.474274	-0.000138002	0.00188252	0.941562	-0.201451	0.0296522	1.09218e-11	0.00068504	0.00934535	0.941565	0.202734	4
ENSG00000155906	6	RMND1	151725989	rs3736175	6	151773164	A	G	0.12346	0.000208228	0.00286119	0.941984	-0.373564	0.0409444	7.2606e-20	-0.000557409	0.00765941	0.941986	0.495909	8
ENSG00000261824	19	LINC00662	28175488	rs758765	19	28168589	G	A	0.532939	-0.000137178	0.00188648	0.942032	-0.201923	0.0261864	1.24856e-14	0.000679358	0.00934299	0.942034	0.520189	9
ENSG00000178996	5	SNX18	53813589	rs2407709	5	53787568	G	A	0.805809	0.000172785	0.00238659	0.942285	0.207617	0.0377922	3.93722e-08	0.00083223	0.0114962	0.94229
ENSG00000112679	6	DUSP22	291630	rs12213793	6	240232	G	A	0.104482	0.000220805	0.00305538	0.942389	0.227797	0.0389632	5.02136e-09	0.000969306	0.0134138	0.942393
ENSG00000198945	6	L3MBTL3	130334844	rs6569648	6	130349119	T	C	0.760639	0.000158846	0.00220469	0.942563	-0.242576	0.042672	1.31073e-08	-0.00065483	0.00908939	0.942567	0.662101	4
ENSG00000172171	17	TEFM	29224354	rs72284020	17	29229302	A	ATATCT	0.108238	0.000218287	0.00303293	0.942624	-0.355346	0.0417892	1.84278e-17	-0.000614294	0.00853545	0.942626	0.441572	5
ENSG00000149292	11	TTC12	113185251	rs10891536	11	113209428	G	C	0.485568	-0.000134007	0.00187949	0.943159	-0.723144	0.0350797	2.04309e-94	0.000185312	0.00259907	0.94316	0.854232	17
ENSG00000115084	2	SLC35F5	114462588	rs28510924	2	114485146	C	T	0.129123	-0.000198844	0.00279328	0.943249	-0.279994	0.0338954	1.45022e-16	0.000710172	0.00997658	0.943251
ENSG00000251226	11	RP11-469N6.1	134605490	rs948050	11	134627975	A	G	0.456114	-0.000134332	0.00189038	0.943349	-0.762469	0.0514244	9.80233e-50	0.00017618	0.00247932	0.94335	0.994405	6
ENSG00000112079	6	STK38	36461669	rs2239808	6	36446975	C	G	0.189176	0.000169201	0.00240825	0.943988	-0.188949	0.0318458	2.97013e-09	-0.000895485	0.0127464	0.943991
ENSG00000117305	1	HMGCL	24128375	rs11591202	1	24102080	C	A	0.336161	-0.000138882	0.00197729	0.944004	0.125295	0.0166259	4.84093e-14	-0.00110844	0.0157818	0.944006	0.412622	4
ENSG00000171132	2	PRKCE	45878484	rs6544847	2	45950331	T	C	0.804179	0.000166748	0.00238057	0.944158	-0.23315	0.0342717	1.02465e-11	-0.000715196	0.010211	0.94416	0.336148	3
ENSG00000115604	2	IL18R1	102927989	rs990171	2	103086770	C	A	0.777952	0.000160067	0.00229067	0.944291	-0.193953	0.030938	3.63172e-10	-0.000825288	0.0118112	0.944294	0.288521	7
ENSG00000272463	6	RP11-532F6.3	708592	rs2244443	6	711150	C	A	0.741179	-0.000150207	0.00215386	0.944402	0.533958	0.0474733	2.38158e-29	-0.000281309	0.00403384	0.944403	0.598589	8
ENSG00000177666	11	PNPLA2	818902	rs28592068	11	820127	G	T	0.968581	-0.000372879	0.005373	0.944672	-0.380619	0.0641699	3.00313e-09	0.000979665	0.0141174	0.944676
ENSG00000135018	9	UBQLN1	86274878	rs1537502	9	86260378	G	A	0.239919	0.00015251	0.00220085	0.944754	0.12223	0.0148503	1.85994e-16	0.00124773	0.0180064	0.944756	0.196227	6
ENSG00000233895	20	RP1-122P22.2	19738352	rs13041526	20	19791253	T	C	0.0939362	0.000223744	0.00323425	0.944847	-0.400003	0.066901	2.24474e-09	-0.000559356	0.00808611	0.94485
ENSG00000007171	17	NOS2	26083792	rs9630740	17	26242756	G	C	0.731777	0.00014653	0.00211918	0.944875	-0.72972	0.0453889	3.69599e-58	-0.000200803	0.00290413	0.944875	0.361591	12
ENSG00000232859	17	LYRM9	26205340	rs9630740	17	26242756	G	C	0.731777	0.00014653	0.00211918	0.944875	0.33508	0.0260743	8.49524e-38	0.000437299	0.00632449	0.944875	0.441185	7
ENSG00000146352	6	CLVS2	123317116	rs12194914	6	123242956	A	C	0.245747	0.000150599	0.00218517	0.945055	0.663785	0.0435049	1.46317e-52	0.000226879	0.00329202	0.945055	0.754516	14
ENSG00000136003	12	ISCU	108956358	rs10861940	12	108934180	C	T	0.835711	-0.000173269	0.00253239	0.94545	0.372995	0.0278989	9.11506e-41	-0.000464534	0.00678943	0.945451	0.459177	4
ENSG00000165810	5	BTNL9	180467225	rs13359580	5	180474814	T	C	0.502631	-0.000127706	0.00187975	0.945835	0.29849	0.0363708	2.27033e-16	-0.00042784	0.00629775	0.945837	0.315295	4
ENSG00000180543	8	TSPYL5	98285717	rs28669903	8	98289986	T	C	0.655685	0.000133983	0.00198948	0.946306	-0.465055	0.0320654	1.15425e-47	-0.000288101	0.00427799	0.946307	0.885581	6
ENSG00000164074	4	C4orf29	128886461	rs59117993	4	128863049	C	G	0.0136129	-0.000541837	0.00805495	0.946369	-0.543987	0.080706	1.58e-11	0.000996048	0.014808	0.946371
ENSG00000164136	4	IL15	142557752	rs6856713	4	142290920	T	C	0.0523195	0.000281932	0.00419258	0.946386	-0.417012	0.0564537	1.50414e-13	-0.000676076	0.0100543	0.946388
ENSG00000107890	10	ANKRD26	27280843	rs62622019	10	27436566	C	T	0.0476476	-0.000295471	0.00440977	0.946579	0.763292	0.0524477	5.55794e-48	-0.000387101	0.00577737	0.946579	0.806271	9
ENSG00000085719	8	CPNE3	87497059	rs7000333	8	87578131	T	C	0.6252	0.00012959	0.00194411	0.946854	0.308112	0.0242449	5.31805e-37	0.000420594	0.00630984	0.946855	0.148951	7
ENSG00000013288	4	MAN2B2	6576902	rs10937748	4	6614168	G	A	0.201453	0.000154942	0.00234503	0.94732	-0.19965	0.0304249	5.30675e-11	-0.000776068	0.0117463	0.947323
ENSG00000120669	13	SOHLH2	36742345	rs9547072	13	36854673	G	A	0.274975	-0.000137448	0.00210221	0.947869	0.650366	0.0365644	8.93556e-71	-0.000211339	0.00323237	0.94787	0.933887	20
ENSG00000224660	3	SH3BP5-AS1	15295691	rs1318937	3	15295364	G	A	0.127639	0.000183364	0.0028097	0.947966	0.288379	0.0311861	2.30773e-20	0.000635844	0.00974332	0.947967	0.0923735	5
ENSG00000110203	11	FOLR3	71825915	rs76745121	11	71864967	C	A	0.0918628	-0.000210813	0.00325519	0.948363	0.620958	0.0822746	4.44082e-14	-0.000339496	0.0052424	0.948365	0.66029	5
ENSG00000175470	10	PPP2R2D	133747955	rs7915388	10	133734972	A	G	0.239699	0.000142288	0.00220675	0.948589	0.420145	0.0308266	2.68146e-42	0.000338664	0.00525241	0.94859	0.853911	5
ENSG00000108523	17	RNF167	4843303	rs238234	17	4883818	G	C	0.810915	0.000152695	0.00240936	0.949467	-0.156149	0.0202514	1.25287e-14	-0.00097788	0.0154304	0.949469	0.958175	3
ENSG00000240344	2	PPIL3	201735630	rs2136600	2	201742345	T	C	0.219201	-0.00014319	0.00226584	0.949611	-0.904693	0.0366021	7.02342e-135	0.000158275	0.00250455	0.949611	0.109059	20
ENSG00000123643	5	SLC36A1	150816607	rs7722485	5	150886519	G	A	0.735664	0.000132524	0.00213003	0.95039	0.288554	0.0350709	1.90788e-16	0.000459269	0.00738195	0.950391	0.920624	6
ENSG00000120314	5	WDR55	140044261	rs2251860	5	140048209	C	T	0.444987	0.000116868	0.00188873	0.950661	0.240417	0.0236818	3.24725e-24	0.000486105	0.0078562	0.950662	0.638859	11
ENSG00000198885	2	ITPRIPL1	96991069	rs772160	2	97039666	A	C	0.680137	0.000124286	0.00200968	0.950687	0.243871	0.0434026	1.92275e-08	0.000509638	0.00824125	0.95069	0.405013	3
ENSG00000083097	6	DOPEY1	83777385	rs4706980	6	83838673	A	G	0.124506	0.000174318	0.00282856	0.950859	-0.661251	0.0424422	9.94745e-55	-0.000263619	0.00427762	0.95086	0.227909	15
ENSG00000156042	10	TTC18	75013517	rs6480700	10	75101690	G	A	0.0604627	0.000240549	0.00392795	0.951168	-0.380042	0.0535901	1.32524e-12	-0.000632954	0.010336	0.95117	0.545568	4
ENSG00000138279	10	ANXA7	75134859	rs6480700	10	75101690	G	A	0.0604627	0.000240549	0.00392795	0.951168	-0.19063	0.0341155	2.29982e-08	-0.00126186	0.0206063	0.951171
ENSG00000117984	11	CTSD	1773982	rs79194907	11	1795214	G	A	0.0875964	0.000204215	0.00333818	0.951219	-0.189645	0.0342244	3.00362e-08	-0.00107683	0.0176033	0.951222	0.317309	3
ENSG00000173210	5	ABLIM3	148521046	rs79065962	5	148446287	T	C	0.0462324	-0.000274728	0.00450137	0.951334	-0.442469	0.0644697	6.73332e-12	0.000620898	0.0101737	0.951336	0.452698	3
ENSG00000151553	10	FAM160B1	116581503	rs7923693	10	116619566	G	A	0.513827	-0.000115092	0.00189742	0.951632	-0.0983544	0.0179371	4.17503e-08	0.00117018	0.0192928	0.951635	0.940525	4
ENSG00000160678	1	S100A1	153600402	rs7345	1	153634058	T	G	0.532144	0.000114031	0.00188392	0.951735	-0.600887	0.0308286	1.30277e-84	-0.000189771	0.00313525	0.951735	0.918063	15
ENSG00000272030	1	RP1-178F15.4	153603914	rs7345	1	153634058	T	G	0.532144	0.000114031	0.00188392	0.951735	-0.575353	0.031742	1.98969e-73	-0.000198193	0.00327439	0.951735	0.874691	16
ENSG00000160679	1	CHTOP	153606525	rs7345	1	153634058	T	G	0.532144	0.000114031	0.00188392	0.951735	-0.481663	0.0243723	6.23502e-87	-0.000236744	0.0039113	0.951735	0.954469	17
ENSG00000123159	19	GIPC1	14588572	rs74956940	19	14571966	G	C	0.214586	0.000138592	0.00229854	0.95192	-0.221373	0.0282747	4.90324e-15	-0.000626056	0.0103834	0.951922	0.202745	7
ENSG00000272977	22	CTA-390C10.10	25872185	rs11090398	22	25889157	C	T	0.0299524	0.000333024	0.00554182	0.952082	-0.682403	0.0889837	1.73543e-14	-0.000488017	0.00812129	0.952083
ENSG00000186522	2	SEPT10	110300559	rs56402128	2	110321071	T	C	0.403234	-0.00011446	0.00191664	0.952379	-0.370623	0.0282745	2.96147e-39	0.000308831	0.00517145	0.95238	0.508916	12
ENSG00000198142	2	SOWAHC	110371911	rs56402128	2	110321071	T	C	0.403234	-0.00011446	0.00191664	0.952379	-0.219117	0.0335235	6.30887e-11	0.000522369	0.00874747	0.952381	0.762485	7
ENSG00000270605	1	RP5-1092A3.4	28566020	rs9508	1	28564279	G	A	0.292327	0.000122849	0.00206215	0.952495	-0.422557	0.0267333	2.81208e-56	-0.000290728	0.0048802	0.952496	0.415612	8
ENSG00000130770	1	ATPIF1	28562620	rs9508	1	28564279	G	A	0.292327	0.000122849	0.00206215	0.952495	0.114968	0.0207953	3.22867e-08	0.00106855	0.0179378	0.952498
ENSG00000119285	1	HEATR1	236712305	rs10754576	1	236723177	A	G	0.665504	-0.000117509	0.00198956	0.952902	0.110078	0.0154441	1.02208e-12	-0.00106751	0.0180747	0.952904	0.341805	9
ENSG00000135314	6	KHDC1	73951037	rs16883518	6	73976095	C	T	0.0864528	-0.000196908	0.00335478	0.953195	0.552199	0.0587708	5.67799e-21	-0.000356589	0.00607543	0.953196	0.903738	3
ENSG00000175727	12	MLXIP	122516628	rs10847853	12	122613599	G	A	0.676855	0.000117604	0.00200759	0.953287	-0.127119	0.0223147	1.22183e-08	-0.000925149	0.0157938	0.953289	0.0783543	4
ENSG00000138629	15	UBL7	74738318	rs35032603	15	74753425	C	T	0.0367404	-0.00028878	0.00503601	0.954272	0.30592	0.0517832	3.46894e-09	-0.000943972	0.0164626	0.954274	0.784341	3
ENSG00000010292	12	NCAPD2	6602522	rs12822586	12	6598122	A	C	0.267973	0.000120915	0.00212023	0.954522	-0.235434	0.0278332	2.70261e-17	-0.000513583	0.00900583	0.954523	0.356868	7
ENSG00000215039	12	CD27-AS1	6548167	rs12822586	12	6598122	A	C	0.267973	0.000120915	0.00212023	0.954522	-0.132485	0.0200667	4.05023e-11	-0.000912669	0.0160041	0.954524	0.828985	5
ENSG00000115109	2	EPB41L5	120770581	rs1034491	2	120835214	A	G	0.796654	0.000132454	0.00232843	0.954636	0.208849	0.0310548	1.75379e-11	0.000634209	0.0111493	0.954638	0.977584	6
ENSG00000110076	11	NRXN2	64373646	rs471618	11	64465403	C	T	0.189504	0.00013651	0.00240686	0.95477	0.325715	0.0311908	1.58335e-25	0.000419109	0.00738958	0.954771	0.213277	6
ENSG00000164347	5	GFM2	74017029	rs2218517	5	74121646	A	G	0.234793	0.000124542	0.00220945	0.955049	-0.153427	0.0209736	2.56892e-13	-0.000811735	0.0144011	0.95505
ENSG00000187796	9	CARD9	139256355	rs11145988	9	139321545	A	G	0.122508	-0.000161932	0.00288609	0.955256	0.500556	0.0605428	1.36446e-16	-0.000323504	0.0057659	0.955257	0.981743	4
ENSG00000114988	2	LMAN2L	97371666	rs2271893	2	97405440	A	G	0.31965	-0.000112377	0.00201747	0.955579	0.266609	0.0221775	2.73689e-33	-0.000421505	0.00756723	0.95558	0.717215	13
ENSG00000127054	1	CPSF3L	1246965	rs12142199	1	1249187	A	G	0.795634	0.000126357	0.00230996	0.956377	-0.202671	0.026769	3.70088e-14	-0.000623459	0.0113979	0.956378	0.859565	8
ENSG00000213995	13	CARKD	111267881	rs330563	13	111290880	A	G	0.256665	0.000117641	0.00215399	0.956445	-0.452213	0.0297082	2.53322e-52	-0.000260145	0.00476325	0.956445	0.380522	14
ENSG00000248429	4	RP11-597D13.9	159091904	rs10517685	4	159033327	T	C	0.121277	0.000158233	0.0028997	0.956482	-0.60203	0.0579054	2.5646e-25	-0.000262832	0.0048166	0.956483	0.429881	6
ENSG00000164124	4	TMEM144	159122756	rs10517685	4	159033327	T	C	0.121277	0.000158233	0.0028997	0.956482	-0.406751	0.0509084	1.35087e-15	-0.000389017	0.0071291	0.956483	0.706809	4
ENSG00000168653	1	NDUFS5	39491990	rs3768324	1	39492462	T	C	0.305592	0.000110508	0.00203938	0.956786	-0.28022	0.0203756	4.90612e-43	-0.000394362	0.00727784	0.956786	0.0253732	6
ENSG00000162402	1	USP24	55532032	rs487230	1	55541174	G	A	0.756317	-0.000118666	0.00219409	0.956868	0.125908	0.0197727	1.91791e-10	-0.000942482	0.0174268	0.95687	0.976909	5
ENSG00000181458	3	TMEM45A	100211463	rs6441308	3	100242358	C	T	0.211073	-0.000123534	0.00229815	0.957132	-0.195301	0.032495	1.85313e-09	0.000632531	0.0117677	0.957133	0.650773	4
ENSG00000171109	3	MFN1	179065480	rs6804758	3	179070454	T	C	0.409498	-0.000102425	0.00190554	0.957133	0.217213	0.0201456	4.17874e-27	-0.000471542	0.00877279	0.957134	0.90398	4
ENSG00000053900	4	ANAPC4	25378835	rs3796780	4	25278988	C	T	0.594078	-0.000102829	0.00191882	0.957262	-0.374202	0.0253632	2.91088e-49	0.000274795	0.0051278	0.957262	0.00918488	17
ENSG00000162444	1	RBP7	10057264	rs35106561	1	10395208	T	C	0.0319022	0.000287491	0.0054056	0.957585	-0.537964	0.0916517	4.36693e-09	-0.000534406	0.0100487	0.957587	0.758781	3
ENSG00000177685	11	EFCAB4A	826144	rs61876746	11	827713	T	A	0.359826	0.000103286	0.00196771	0.958138	0.292713	0.0355936	1.97231e-16	0.000352858	0.00672246	0.958139	0.0844379	3
ENSG00000109667	4	SLC2A9	9772777	rs35150828	4	10065873	A	G	0.287939	0.00010869	0.00207139	0.958152	0.345909	0.0419951	1.76747e-16	0.000314216	0.00598837	0.958153	0.270728	8
ENSG00000145708	5	CRHBP	76248538	rs4254887	5	76217535	T	G	0.641296	0.000102269	0.00196475	0.958487	-0.307209	0.0428334	7.38104e-13	-0.000332897	0.00639565	0.958488	0.424372	5
ENSG00000212719	17	C17orf51	21428051	rs61323597	17	21422508	T	C	0.455326	9.81916e-05	0.00188884	0.958541	-0.13151	0.0221747	3.0178e-09	-0.000746647	0.0143633	0.958542
ENSG00000171135	3	JAGN1	9932238	rs279542	3	9935773	G	C	0.70088	-0.000106557	0.00205035	0.958553	0.125653	0.0174421	5.84732e-13	-0.000848026	0.016318	0.958554	0.279839	4
ENSG00000175711	17	B3GNTL1	80900031	rs11868819	17	81012461	C	T	0.255536	-0.000111838	0.00215771	0.958663	-0.397941	0.0342202	2.94086e-31	0.000281042	0.00542224	0.958663	0.282988	9
ENSG00000101194	20	SLC17A9	61584052	rs2427456	20	61587367	T	C	0.487374	-9.68159e-05	0.00188098	0.95895	-0.231655	0.0260562	6.07768e-19	0.000417931	0.00811988	0.958951	0.814915	4
ENSG00000161638	12	ITGA5	54789045	rs73109126	12	54913128	C	T	0.0418902	0.000236679	0.00461722	0.959118	0.331336	0.0605898	4.53843e-08	0.000714317	0.0139358	0.95912
ENSG00000172197	6	MBOAT1	20100935	rs78638333	6	20163682	A	G	0.160032	0.000129655	0.00255025	0.959453	-0.246536	0.0391911	3.16231e-10	-0.000525907	0.0103447	0.959454
ENSG00000204351	6	SKIV2L	31926857	rs387608	6	31941557	A	G	0.132609	0.00017174	0.00340173	0.959735	0.35311	0.0316838	7.58965e-29	0.000486364	0.00963373	0.959735	0.445478	20
ENSG00000164307	5	ERAP1	96096521	rs13160562	5	96111371	A	G	0.310185	-0.000102481	0.00203204	0.959778	-0.547857	0.0299522	9.75469e-75	0.000187058	0.00370908	0.959778	0.22423	20
ENSG00000268001	19	CTC-241F20.3	48758932	rs34402430	19	48746632	A	C	0.182299	0.00012189	0.00241941	0.95982	-0.533168	0.0428333	1.44256e-35	-0.000228615	0.00453784	0.95982	0.0199594	11
ENSG00000198466	19	ZNF587	58361225	rs74643639	19	58356242	G	A	0.0738525	0.000179602	0.00361537	0.96038	-0.58072	0.0640613	1.24533e-19	-0.000309275	0.00622576	0.96038	0.666374	13
ENSG00000269867	19	CTD-2583A14.8	58378406	rs74643639	19	58356242	G	A	0.0738525	0.000179602	0.00361537	0.96038	-0.479626	0.0789148	1.21863e-09	-0.000374463	0.00753815	0.960381	0.359476	4
ENSG00000178202	11	KDELC2	108342832	rs10890858	11	108413853	T	C	0.152851	0.000129309	0.00263248	0.960823	-0.283499	0.0275604	8.10995e-25	-0.000456118	0.00928578	0.960824	0.245778	11
ENSG00000175137	1	SH3BP5L	249104648	rs12023118	1	249122410	C	T	0.125063	0.000137518	0.00281421	0.961026	-0.15045	0.0261498	8.74689e-09	-0.000914044	0.018706	0.961028
ENSG00000130717	9	UCK1	134399188	rs10736851	9	134350323	G	C	0.813036	0.000116331	0.00240773	0.961465	-0.225228	0.0230522	1.50922e-22	-0.000516503	0.0106903	0.961465	0.908592	5
ENSG00000115419	2	GLS	191745553	rs12619138	2	191730200	T	G	0.258428	0.000102765	0.00214288	0.961751	0.355458	0.0303708	1.21684e-31	0.000289106	0.00602855	0.961751	0.899954	17
ENSG00000075702	19	WDR62	36545783	rs17851502	19	36594063	T	C	0.103548	0.000146223	0.00309352	0.9623	-0.555107	0.0326304	6.69545e-65	-0.000263414	0.00557286	0.9623	0.177949	11
ENSG00000105254	19	TBCB	36605191	rs17851502	19	36594063	T	C	0.103548	0.000146223	0.00309352	0.9623	-0.363021	0.0304474	8.99419e-33	-0.000402795	0.00852167	0.9623	0.269244	6
ENSG00000105258	19	POLR2I	36604612	rs17851502	19	36594063	T	C	0.103548	0.000146223	0.00309352	0.9623	-0.200492	0.0283642	1.56645e-12	-0.000729321	0.01543	0.962301	0.382556	4
ENSG00000175322	18	ZNF519	14057456	rs7240252	18	14149744	T	C	0.598914	-9.03718e-05	0.00191784	0.962416	-0.2264	0.0235934	8.31796e-22	0.000399169	0.00847113	0.962417	0.802006	3
ENSG00000272047	6	GTF2H5	158589384	rs62437115	6	158589655	G	C	0.435523	8.91062e-05	0.00189325	0.962461	0.161923	0.0225529	6.98596e-13	0.0005503	0.0116925	0.962462
ENSG00000176058	9	TPRN	140086069	rs13292648	9	140085991	T	G	0.675322	9.41454e-05	0.00200852	0.962614	-0.20271	0.0272985	1.12202e-13	-0.000464434	0.00990854	0.962615	0.789917	3
ENSG00000167637	19	ZNF283	44331444	rs349037	19	44350962	G	A	0.861022	0.000124985	0.00269417	0.962999	0.347181	0.0509745	9.70056e-12	0.00036	0.00776031	0.963	0.748739	9
ENSG00000166170	14	BAG5	104022881	rs7148456	14	104028270	C	T	0.274581	-9.63563e-05	0.00209889	0.963383	0.143117	0.0222442	1.24362e-10	-0.000673269	0.0146659	0.963384	0.927226	4
ENSG00000181027	19	FKRP	47249303	rs3848528	19	47218101	T	G	0.591742	-8.75575e-05	0.0019082	0.963402	-0.413372	0.0262422	6.63492e-56	0.000211813	0.0046162	0.963402	0.799028	20
ENSG00000121310	1	ECHDC2	53361656	rs574853	1	53310959	T	A	0.597235	8.73629e-05	0.0019103	0.963523	-0.120407	0.0181304	3.11238e-11	-0.000725563	0.0158657	0.963524	0.247897	4
ENSG00000167005	16	NUDT21	56463045	rs75289223	16	56485251	T	G	0.0777789	0.000162136	0.00354953	0.963567	0.76725	0.0461411	4.34486e-62	0.000211321	0.00462632	0.963567	0.000455665	6
ENSG00000240399	12	RP1-228P16.1	48448596	rs4760622	12	48591960	A	C	0.23962	9.94959e-05	0.00219818	0.963898	-0.499432	0.0538853	1.88914e-20	-0.000199218	0.00440141	0.963898	0.336222	17
ENSG00000198720	17	ANKRD13B	27916787	rs3110496	17	27917771	G	A	0.687008	9.15353e-05	0.00202305	0.963911	-0.155942	0.0214285	3.40531e-13	-0.000586983	0.0129733	0.963912
ENSG00000157693	9	C9orf91	117373486	rs7853552	9	117360797	T	C	0.193151	-0.000106716	0.00236566	0.964019	0.237664	0.0371545	1.58833e-10	-0.00044902	0.00995405	0.96402
ENSG00000183066	22	WBP2NL	42394729	rs6002560	22	42356886	C	T	0.348103	8.69543e-05	0.00196244	0.964658	-0.347066	0.0439065	2.68645e-15	-0.000250541	0.00565446	0.964658	0.406411	10
ENSG00000116691	1	MIIP	12079523	rs2295283	1	12082926	G	A	0.713897	-9.20077e-05	0.00209128	0.964908	0.158235	0.0236888	2.39351e-11	-0.000581462	0.0132166	0.964908
ENSG00000033800	15	PIAS1	68346517	rs419919	15	68237047	A	G	0.515033	-8.22687e-05	0.00188658	0.965217	-0.146233	0.0229535	1.8801e-10	0.000562586	0.0129015	0.965218	0.641014	3
ENSG00000081014	15	AP4E1	51200869	rs12904382	15	51291576	A	G	0.616205	-8.43766e-05	0.00193606	0.965238	-0.211443	0.0176926	6.41799e-33	0.000399051	0.00915648	0.965238	0.10987	14
ENSG00000105122	19	RASAL3	15562435	rs8099840	19	15581025	C	A	0.373861	8.36656e-05	0.00193457	0.965504	-0.327578	0.0435082	5.10899e-14	-0.000255407	0.00590577	0.965505
ENSG00000153246	2	PLA2R1	160788519	rs4664308	2	160917497	G	A	0.414855	8.13637e-05	0.00190669	0.965962	0.304627	0.0259611	8.5337e-32	0.000267093	0.00625914	0.965963	0.0463243	20
ENSG00000110063	11	DCPS	126173647	rs695029	11	126174164	T	C	0.197228	9.97269e-05	0.0023572	0.966254	0.225542	0.0364981	6.42804e-10	0.000442166	0.0104515	0.966255	0.175674	3
ENSG00000079974	22	RABL2B	51205929	rs3810648	22	51175626	G	A	0.0609713	-0.000166214	0.00394605	0.966402	0.462886	0.0445016	2.43925e-25	-0.000359082	0.00852495	0.966402	0.865842	3
ENSG00000176273	10	SLC35G1	95653730	rs1223471	10	95683452	G	A	0.448622	-7.89713e-05	0.00189025	0.966676	-0.309899	0.0302174	1.11641e-24	0.000254829	0.00609962	0.966676	0.298229	3
ENSG00000153214	2	TMEM87B	112812800	rs4848229	2	112692650	A	C	0.301411	-8.56009e-05	0.0020599	0.966853	0.244481	0.0319669	2.04238e-14	-0.000350133	0.00842573	0.966853	0.603189	4
ENSG00000176894	12	PXMP2	133264192	rs74727297	12	133272470	T	G	0.1087	-0.000125613	0.0030357	0.966994	0.348039	0.0382126	8.39485e-20	-0.000360916	0.00872239	0.966994	0.223344	6
ENSG00000008277	7	ADAM22	87563458	rs3753106	7	87735981	A	G	0.494737	-7.76782e-05	0.00188073	0.967055	-0.358556	0.0278825	7.60141e-38	0.000216642	0.00524532	0.967055	0.119073	11
ENSG00000155393	16	HEATR3	50099852	rs2287196	16	50120122	T	C	0.716239	8.68135e-05	0.00210759	0.967144	0.392997	0.0286533	8.18879e-43	0.000220901	0.00536289	0.967144	0.153293	18
ENSG00000273270	7	RP11-212P7.2	128164070	rs1109552	7	128323034	G	A	0.289915	-8.4974e-05	0.00206439	0.967167	-0.232793	0.027178	1.07614e-17	0.00036502	0.00886802	0.967167	0.142589	4
ENSG00000147457	8	CHMP7	23101150	rs12676881	8	23105020	G	A	0.10517	0.000124932	0.00307059	0.967546	0.297331	0.0323171	3.56586e-20	0.000420178	0.0103273	0.967546	0.972119	5
ENSG00000076924	19	XAB2	7684411	rs4134842	19	7689729	C	T	0.141228	-0.000109318	0.00269705	0.967669	-0.455515	0.0259958	9.62632e-69	0.000239988	0.0059209	0.967669	0.862228	13
ENSG00000175643	16	RMI2	11343476	rs918738	16	11439679	G	C	0.518608	7.68668e-05	0.00190262	0.967774	-0.565799	0.0353807	1.45847e-57	-0.000135855	0.00336272	0.967774	0.20922	20
ENSG00000186020	19	ZNF529	37025676	rs3111541	19	37053965	C	T	0.396635	7.77292e-05	0.00192489	0.967789	-0.189789	0.0225062	3.3767e-17	-0.000409556	0.0101424	0.96779
ENSG00000189042	19	ZNF567	37178514	rs3111541	19	37053965	C	T	0.396635	7.77292e-05	0.00192489	0.967789	-0.233691	0.0347663	1.79532e-11	-0.000332615	0.00823705	0.96779
ENSG00000112562	6	SMOC2	168841831	rs1924696	6	168817464	G	A	0.433534	-7.62679e-05	0.00189589	0.967911	-0.183772	0.0283035	8.4192e-11	0.000415014	0.0103167	0.967912	0.107263	5
ENSG00000116127	2	ALMS1	73612886	rs12465867	2	73612102	T	C	0.295189	-8.25492e-05	0.00206305	0.968083	0.230362	0.0281814	2.97686e-16	-0.000358346	0.00895579	0.968083	0.976934	10
ENSG00000172159	9	FRMD3	85857905	rs10780579	9	85849458	C	T	0.818981	9.63064e-05	0.00243581	0.968462	-0.217361	0.0350172	5.39154e-10	-0.000443071	0.0112065	0.968462	0.381851	3
ENSG00000171291	19	ZNF439	11959541	rs118159575	19	11696438	G	A	0.0279768	0.000223127	0.00565639	0.968534	1.2403	0.132499	7.91313e-21	0.000179898	0.00456054	0.968534	0.875439	6
ENSG00000137509	11	PRCP	82534544	rs11821336	11	82626912	A	G	0.019908	0.000266282	0.00681028	0.968811	-0.528232	0.0665565	2.07804e-15	-0.0005041	0.0128927	0.968811	0.183833	5
ENSG00000204642	6	HLA-F	29690552	rs3736694	6	29696849	C	A	0.11716	-0.000126978	0.00330301	0.969334	0.28074	0.0437385	1.37531e-10	-0.000452298	0.0117656	0.969335	0.802928	5
ENSG00000119431	9	HDHD3	116135699	rs16933168	9	116141153	G	A	0.131843	-0.000105699	0.00275518	0.969398	-0.606035	0.0445391	3.64777e-42	0.000174411	0.00454626	0.969398	0.249523	7
ENSG00000231887	12	PRH1	11033610	rs1015443	12	11061122	C	T	0.565204	-7.24131e-05	0.00189639	0.96954	-0.735609	0.0467705	9.71604e-56	9.84397e-05	0.00257799	0.969541	0.719187	20
ENSG00000165684	9	SNAPC4	139270029	rs75419678	9	139361040	A	G	0.0244671	-0.000226079	0.00593485	0.969613	-0.707713	0.0765396	2.32247e-20	0.00031945	0.00838603	0.969613	0.188972	4
ENSG00000135972	2	MRPS9	105654441	rs7594241	2	105655536	C	T	0.449454	-7.13805e-05	0.0018896	0.969867	0.214696	0.0191112	2.77493e-29	-0.000332472	0.00880133	0.969867	0.86487	7
ENSG00000137501	11	SYTL2	85405267	rs597480	11	85436868	C	G	0.641173	-7.25059e-05	0.00195329	0.970389	0.393572	0.0247568	6.59054e-57	-0.000184225	0.00496299	0.97039	0.736228	12
ENSG00000148690	10	FRA10AC1	95427640	rs946553	10	95512810	T	C	0.635019	7.26447e-05	0.00195988	0.970432	-0.41844	0.0334448	6.4699e-36	-0.000173608	0.0046838	0.970433	0.206824	7
ENSG00000258289	14	CHURC1	65381079	rs10133290	14	65404442	C	A	0.198323	8.70019e-05	0.00235223	0.970495	1.01111	0.0195807	0	8.60459e-05	0.00232638	0.970495	0.00220334	20
ENSG00000270972	11	RP11-326C3.15	333192	rs10160661	11	334703	A	C	0.845978	9.56543e-05	0.00262052	0.970882	0.480594	0.0687578	2.75552e-12	0.000199033	0.00545274	0.970882
ENSG00000151470	4	C4orf33	130014472	rs426521	4	130035755	A	G	0.825837	-9.05362e-05	0.0025002	0.971114	-0.457651	0.0384618	1.20002e-32	0.000197828	0.00546314	0.971114	0.755802	10
ENSG00000248489	5	CTD-2007H13.3	98264875	rs466340	5	98240022	G	T	0.275712	7.42319e-05	0.00208806	0.971641	0.328437	0.0421183	6.29169e-15	0.000226016	0.00635763	0.971641	0.5111	4
ENSG00000127540	19	UQCR11	1597171	rs72989710	19	1579617	T	C	0.212646	8.15584e-05	0.00230289	0.971748	-0.0982609	0.0158749	6.02744e-10	-0.000830019	0.0234369	0.971749
ENSG00000172175	18	MALT1	56338618	rs8093315	18	56375795	G	T	0.327395	7.05013e-05	0.00200465	0.971945	-0.253728	0.0251695	6.72068e-24	-0.000277862	0.00790083	0.971945	0.778217	8
ENSG00000273117	7	AC144652.1	155087628	rs73485877	7	155102203	T	C	0.718079	7.30744e-05	0.00208997	0.972108	0.285918	0.0381385	6.53735e-14	0.000255578	0.00730976	0.972109	0.452677	6
ENSG00000019995	10	ZRANB1	126630692	rs12569940	10	126592684	C	T	0.140341	-9.3651e-05	0.00269132	0.972241	-0.149162	0.0227855	5.89611e-11	0.000627848	0.0180432	0.972242
ENSG00000171217	6	CLDN20	155585147	rs56204283	6	155608291	A	G	0.0728947	0.000123977	0.00358395	0.972405	-0.471447	0.0848689	2.77611e-08	-0.000262971	0.00760217	0.972405
ENSG00000163170	2	BOLA3	74362525	rs828882	2	74375804	T	C	0.418489	6.59388e-05	0.00191164	0.972484	0.0975727	0.0159648	9.85449e-10	0.000675791	0.0195923	0.972484
ENSG00000213689	3	TREX1	48506445	rs11797	3	48508585	C	T	0.551458	6.48633e-05	0.001885	0.97255	0.574621	0.0282019	2.772e-92	0.00011288	0.00328043	0.97255	0.0759284	20
ENSG00000137312	6	FLOT1	30695486	rs9501029	6	30697740	G	A	0.036811	0.000214105	0.00623818	0.972621	-0.290547	0.0418338	3.77732e-12	-0.000736903	0.0214707	0.972621	0.535975	8
ENSG00000143001	1	TMEM61	55446465	rs2500321	1	55445562	A	G	0.788279	7.73743e-05	0.00231416	0.973328	-0.290448	0.0519745	2.29325e-08	-0.000266396	0.0079677	0.973328
ENSG00000086232	7	EIF2AK1	6061881	rs138637023	7	6098796	C	G	0.019134	-0.000232884	0.00699099	0.973426	-0.672016	0.0784884	1.10944e-17	0.000346545	0.0104031	0.973426	0.422049	10
ENSG00000169764	2	UGP2	64068074	rs6730863	2	63939417	C	T	0.248622	-7.18861e-05	0.00217045	0.973579	0.164984	0.0278298	3.06039e-09	-0.000435716	0.0131557	0.973579
ENSG00000273100	6	RP11-302L19.3	170493905	rs2279679	6	170478328	G	A	0.31338	6.70473e-05	0.00202656	0.973607	-0.602388	0.0456044	7.78553e-40	-0.000111303	0.00336422	0.973607	0.77337	7
ENSG00000118961	2	C2orf43	20883788	rs13385191	2	20888265	G	A	0.231601	7.27717e-05	0.0022185	0.973832	-0.240762	0.0383335	3.37008e-10	-0.000302256	0.00921462	0.973833	0.433499	3
ENSG00000244509	22	APOBEC3C	39410088	rs5757424	22	39415780	G	A	0.350018	-6.42007e-05	0.00196457	0.97393	0.161618	0.0276413	5.00594e-09	-0.000397237	0.0121558	0.973931	0.377531	3
ENSG00000134184	1	GSTM1	110230436	rs2229059	1	110257590	C	T	0.0794931	-0.00011298	0.00350088	0.974255	0.842473	0.098796	1.49669e-17	-0.000134105	0.00415551	0.974255	0.870825	7
ENSG00000138101	2	DTNB	25600067	rs764956	2	25843252	A	C	0.129516	-8.95513e-05	0.00278135	0.974315	-0.373816	0.0564698	3.59794e-11	0.00023956	0.00744051	0.974315	0.271482	3
ENSG00000160200	21	CBS	44473301	rs35879780	21	44413457	A	G	0.180919	-7.91609e-05	0.00248257	0.974562	-0.677892	0.064381	6.32548e-26	0.000116775	0.00366221	0.974562	0.859107	11
ENSG00000085465	1	OVGP1	111956936	rs1264892	1	111969294	G	A	0.402883	6.00767e-05	0.001913	0.974947	-0.249035	0.023792	1.22261e-25	-0.000241238	0.00768169	0.974947	0.353203	7
ENSG00000260948	1	RP11-552M11.8	111973668	rs1264892	1	111969294	G	A	0.402883	6.00767e-05	0.001913	0.974947	-0.312335	0.0315981	4.85482e-23	-0.000192347	0.00612486	0.974947	0.585738	7
ENSG00000116459	1	ATP5F1	111991486	rs1264892	1	111969294	G	A	0.402883	6.00767e-05	0.001913	0.974947	0.0898862	0.011428	3.67713e-15	0.000668364	0.0212826	0.974947	0.473326	5
ENSG00000142102	11	ATHL1	289135	rs2242565	11	295343	A	G	0.743032	-6.71418e-05	0.0021517	0.975107	0.653251	0.0366962	6.86985e-71	-0.000102781	0.00329384	0.975107	0.697866	3
ENSG00000158286	1	RNF207	6265535	rs3827723	1	6259130	G	A	0.291015	6.44702e-05	0.00206739	0.975123	-0.259859	0.0411476	2.69664e-10	-0.000248097	0.00795591	0.975123	0.510574	4
ENSG00000183826	6	BTBD9	38136227	rs2235711	6	38148770	T	C	0.746254	6.67881e-05	0.00217088	0.975456	0.315806	0.0309498	1.90623e-24	0.000211485	0.00687412	0.975457	0.770235	9
ENSG00000161929	17	SCIMP	5112256	rs3845261	17	5008236	T	C	0.336103	6.19611e-05	0.0020298	0.975648	0.365963	0.0474517	1.2355e-14	0.00016931	0.00554651	0.975648	0.157191	11
ENSG00000122692	9	SMU1	33041762	rs13290323	9	33062291	G	A	0.41342	5.77861e-05	0.00190387	0.975787	-0.206547	0.0252984	3.22961e-16	-0.000279772	0.00921767	0.975787	0.731366	10
ENSG00000163576	3	EFHB	19920964	rs1133328	3	19987539	T	G	0.386129	5.85137e-05	0.00192861	0.975796	0.98916	0.0408954	3.00736e-129	5.91549e-05	0.00194975	0.975796	0.652024	20
ENSG00000085788	8	DDHD2	38082736	rs16887244	8	38031345	G	A	0.251215	-6.52537e-05	0.00217526	0.976069	0.197927	0.0263847	6.30467e-14	-0.000329686	0.0109903	0.976069	0.371153	3
ENSG00000083828	19	ZNF586	58281023	rs9749314	19	58286059	T	G	0.35239	5.86673e-05	0.00197057	0.976249	-0.336952	0.0333262	4.95201e-24	-0.000174112	0.00584825	0.976249	0.892185	16
ENSG00000175054	3	ATR	142168077	rs13061823	3	142120786	T	C	0.551348	-5.62737e-05	0.00189103	0.97626	0.123103	0.0220269	2.28687e-08	-0.000457127	0.0153616	0.97626	0.549664	5
ENSG00000148824	10	MTG1	135207598	rs2297031	10	135232654	T	C	0.203556	6.86357e-05	0.00232228	0.976422	0.769515	0.0414126	4.52409e-77	8.91935e-05	0.00301785	0.976422	0.876059	8
ENSG00000203772	10	SPRN	135234170	rs2297031	10	135232654	T	C	0.203556	6.86357e-05	0.00232228	0.976422	0.333087	0.0408439	3.48829e-16	0.000206059	0.00697204	0.976422	0.771705	3
ENSG00000173436	1	MINOS1	19923477	rs12132489	1	19901924	T	G	0.105326	8.99119e-05	0.00309631	0.976834	0.14288	0.0244942	5.43672e-09	0.000629283	0.021671	0.976834
ENSG00000082212	18	ME2	48405419	rs6508038	18	48360595	T	G	0.405636	5.54561e-05	0.00191709	0.976923	-0.173362	0.026404	5.17755e-11	-0.000319886	0.0110584	0.976923
ENSG00000168958	2	MFF	228189867	rs4305260	2	228141494	A	G	0.149857	7.62342e-05	0.00263725	0.976939	-0.313194	0.0241765	2.21695e-38	-0.000243409	0.00842052	0.976939	0.52244	7
ENSG00000168411	16	RFWD3	74655292	rs7193541	16	74664743	C	T	0.421072	-5.52294e-05	0.00192758	0.977142	-0.263546	0.0227778	5.82954e-31	0.000209563	0.00731404	0.977142	0.212604	18
ENSG00000152942	5	RAD17	68665120	rs1045051	5	68695940	G	T	0.31319	5.76071e-05	0.0020203	0.977252	-0.324099	0.0233825	1.09524e-43	-0.000177745	0.0062336	0.977252	0.192442	17
ENSG00000231908	2	IDH1-AS1	209119971	rs56713124	2	209186173	A	G	0.20357	6.5635e-05	0.00233798	0.977604	0.356058	0.0494636	6.09273e-13	0.000184338	0.00656634	0.977604	0.442679	5
ENSG00000226669	9	RP11-509J21.4	3684076	rs10973083	9	3689677	G	A	0.284305	-5.90144e-05	0.00210863	0.977672	0.300938	0.0433695	3.95083e-12	-0.000196102	0.00700692	0.977673
ENSG00000086289	7	EPDR1	37723446	rs56128139	7	37934146	C	T	0.359814	-5.40738e-05	0.0019547	0.977931	0.108516	0.0176642	8.08339e-10	-0.000498303	0.0180132	0.977931	0.634793	3
ENSG00000109814	4	UGDH	39500375	rs1450	4	39500514	C	T	0.495613	5.1684e-05	0.00187821	0.978047	0.198651	0.0263776	5.03383e-14	0.000260175	0.00945489	0.978047	0.982886	4
ENSG00000231106	21	AP000688.8	37377636	rs2835241	21	37411380	G	T	0.389833	-5.26849e-05	0.00193249	0.97825	0.701497	0.0436377	3.78999e-58	-7.51035e-05	0.00275481	0.97825	0.657462	18
ENSG00000185917	21	SETD4	37406839	rs2835241	21	37411380	G	T	0.389833	-5.26849e-05	0.00193249	0.97825	-0.22232	0.0339673	5.94446e-11	0.000236978	0.00869246	0.97825	0.239366	4
ENSG00000255529	15	POLR2M	57884231	rs16977644	15	58004888	C	T	0.221849	-6.19432e-05	0.00228048	0.97833	0.152064	0.0261283	5.88879e-09	-0.00040735	0.014997	0.97833	0.763804	3
ENSG00000263345	17	RP1-59D14.5	2278355	rs2429917	17	2280934	C	T	0.806315	6.36593e-05	0.0023736	0.978603	-0.210161	0.0377651	2.62234e-08	-0.000302907	0.0112943	0.978604	0.350597	3
ENSG00000095383	9	TBC1D2	100961311	rs7021760	9	100978294	C	A	0.584794	-5.11406e-05	0.00192837	0.978842	0.307741	0.0295098	1.83879e-25	-0.000166181	0.00626623	0.978843	0.730243	9
ENSG00000104866	19	PPP1R37	45594654	rs7255060	19	45604163	T	C	0.0845388	8.86488e-05	0.00335466	0.978918	-0.169881	0.0295073	8.54948e-09	-0.000521829	0.0197473	0.978918
ENSG00000255237	11	RP13-317D12.3	462930	rs72848748	11	443587	T	C	0.0857415	-8.86737e-05	0.00335941	0.978942	-0.5231	0.074184	1.77139e-12	0.000169516	0.00642216	0.978942	0.50473	5
ENSG00000143315	1	PIGM	159997462	rs2211108	1	159988685	A	G	0.175597	6.50637e-05	0.00246913	0.978977	0.369679	0.0402503	4.13404e-20	0.000176001	0.00667915	0.978978
ENSG00000260766	1	RP11-226L15.5	159994743	rs2211108	1	159988685	A	G	0.175597	6.50637e-05	0.00246913	0.978977	0.264796	0.0437363	1.40967e-09	0.000245713	0.00932474	0.978978
ENSG00000187555	16	USP7	8985951	rs7190551	16	9032015	A	G	0.17791	-6.5602e-05	0.0024968	0.979039	0.115653	0.0179752	1.24273e-10	-0.000567231	0.0215889	0.979039	0.972691	5
ENSG00000152291	2	TGOLN2	85545147	rs57481159	2	85554885	A	G	0.0406014	0.000123852	0.00476733	0.979274	0.249468	0.0451811	3.36087e-08	0.000496464	0.0191102	0.979274
ENSG00000148411	9	NACC2	138898383	rs4842075	9	138913683	T	C	0.310534	-5.28652e-05	0.00204154	0.979341	-0.153176	0.0242478	2.66516e-10	0.000345127	0.0133282	0.979341
ENSG00000117569	1	PTBP2	97187221	rs12087375	1	97192551	A	G	0.333266	5.13023e-05	0.00199209	0.979454	0.173696	0.0286514	1.34107e-09	0.000295357	0.0114689	0.979455	0.700811	4
ENSG00000269940	14	RP11-73M18.7	104160897	rs4906356	14	104138701	T	C	0.322787	5.16378e-05	0.0020077	0.979481	0.292429	0.0470526	5.13447e-10	0.000176582	0.00686566	0.979481	0.992966	3
ENSG00000171940	20	ZNF217	52183604	rs2041278	20	52268995	G	T	0.679394	5.14049e-05	0.00201736	0.979671	0.195936	0.0315005	4.96867e-10	0.000262356	0.0102961	0.979671
ENSG00000223813	7	AC007255.8	29553841	rs79351313	7	29590471	A	G	0.0199719	-0.000173489	0.00686831	0.979848	1.77047	0.164516	5.22173e-27	-9.79904e-05	0.00387938	0.979848	0.709767	7
ENSG00000227855	7	AC007276.5	29689843	rs79351313	7	29590471	A	G	0.0199719	-0.000173489	0.00686831	0.979848	-0.786909	0.134951	5.50768e-09	0.000220469	0.0087283	0.979848
ENSG00000135205	7	CCDC146	76751751	rs6948020	7	76752103	C	A	0.411116	-4.81571e-05	0.00190894	0.979874	-0.26095	0.034778	6.22326e-14	0.000184545	0.00731539	0.979874	0.488655	5
ENSG00000213337	2	ANKRD39	97502348	rs62152868	2	97537070	C	T	0.190729	6.05515e-05	0.00240941	0.97995	0.177461	0.0312643	1.37753e-08	0.00034121	0.0135773	0.97995	0.506317	6
ENSG00000225731	21	AP001627.1	44153704	rs10451855	21	44161233	G	A	0.25707	5.32146e-05	0.00214664	0.980223	0.414185	0.051781	1.25656e-15	0.00012848	0.00518283	0.980223	0.0889502	3
ENSG00000108823	17	SGCA	48241575	rs1046329	17	48248906	G	C	0.204103	5.75013e-05	0.00233194	0.980328	-0.170169	0.024026	1.41361e-12	-0.000337907	0.0137038	0.980328	0.340268	3
ENSG00000160233	21	LRRC3	45875369	rs77187675	21	45917391	C	T	0.0395086	-0.00011817	0.00480334	0.980373	0.727636	0.0993297	2.38072e-13	-0.000162403	0.00660133	0.980373
ENSG00000196704	17	AMZ2	66243715	rs2362727	17	66253871	C	A	0.225264	5.504e-05	0.00224178	0.980412	0.227647	0.0245751	1.98147e-20	0.000241778	0.00984765	0.980412	0.168153	6
ENSG00000123427	12	METTL21B	58165275	rs11172343	12	58188157	C	T	0.325281	4.83802e-05	0.00200379	0.980738	0.406691	0.0337719	2.12956e-33	0.000118961	0.00492707	0.980738	0.0165323	20
ENSG00000123297	12	TSFM	58176372	rs11172343	12	58188157	C	T	0.325281	4.83802e-05	0.00200379	0.980738	-0.433795	0.0222569	1.3253e-84	-0.000111528	0.00461921	0.980738	0.0139871	20
ENSG00000270039	12	RP11-571M6.17	58197621	rs11172343	12	58188157	C	T	0.325281	4.83802e-05	0.00200379	0.980738	-0.227086	0.0316211	6.8968e-13	-0.000213048	0.00882398	0.980738	0.0587178	9
ENSG00000138095	2	LRPPRC	44113647	rs6759659	2	44143756	G	A	0.394982	-4.62693e-05	0.001924	0.980814	0.247643	0.0181974	3.55341e-42	-0.000186839	0.00776926	0.980814	0.842386	11
ENSG00000237753	2	AC079922.3	113399409	rs4849090	2	113399795	C	T	0.820517	-5.89398e-05	0.00245248	0.980827	-0.642027	0.0303082	1.36126e-99	9.18027e-05	0.0038199	0.980827	0.848367	11
ENSG00000243389	2	AC012442.5	113346617	rs4849090	2	113399795	C	T	0.820517	-5.89398e-05	0.00245248	0.980827	-0.465797	0.0542609	9.1314e-18	0.000126535	0.00526515	0.980827	0.786509	8
ENSG00000170955	11	PRKCDBP	6340176	rs11544764	11	6341365	T	C	0.118758	6.83872e-05	0.00287169	0.981001	0.291571	0.037585	8.65271e-15	0.000234547	0.00984907	0.981001	0.450586	3
ENSG00000159915	19	ZNF233	44754318	rs12609635	19	44660967	G	A	0.366672	4.63194e-05	0.001947	0.98102	0.256456	0.044433	7.84533e-09	0.000180613	0.00759201	0.98102	0.983233	3
ENSG00000152683	2	SLC30A6	32390933	rs212707	2	32451148	T	C	0.560002	4.50495e-05	0.00189774	0.981061	-0.12959	0.0193538	2.14412e-11	-0.000347631	0.0146443	0.981061	0.600902	7
ENSG00000225171	1	DUTP6	166837985	rs2232521	1	166821633	T	C	0.363937	-4.62206e-05	0.00195271	0.981116	0.476398	0.0412213	6.7985e-31	-9.7021e-05	0.00409891	0.981116	0.865023	11
ENSG00000168528	1	SERINC2	31882412	rs12132936	1	31895931	G	A	0.432142	4.48533e-05	0.00189803	0.981147	-0.598458	0.0325442	1.60643e-75	-7.49481e-05	0.00317154	0.981147	0.331638	14
ENSG00000085063	11	CD59	33719807	rs1718067	11	33759670	T	C	0.672956	4.71775e-05	0.00200871	0.981262	-0.212235	0.031477	1.55644e-11	-0.000222289	0.00946461	0.981262	0.953913	9
ENSG00000174013	3	FBXO45	196295482	rs9861944	3	196302864	T	C	0.747632	5.02578e-05	0.00216426	0.981473	-0.179174	0.0248326	5.38261e-13	-0.000280497	0.0120792	0.981473	0.17515	9
ENSG00000152583	4	SPARCL1	88394487	rs10516793	4	88448480	G	T	0.205408	5.40472e-05	0.00234038	0.981576	0.189915	0.0234812	6.06797e-16	0.000284586	0.0123234	0.981576	0.936385	8
ENSG00000161513	17	FDXR	72858619	rs492095	17	72869078	A	G	0.734931	4.79784e-05	0.00213201	0.982046	0.295114	0.0277442	2.00536e-26	0.000162576	0.00722438	0.982046	0.436735	8
ENSG00000177359	12	RP11-551L14.1	31264586	rs639449	12	31410821	A	G	0.697806	-4.55855e-05	0.00203732	0.982149	-0.352513	0.0502466	2.28868e-12	0.000129316	0.00577945	0.982149	0.158475	4
ENSG00000198715	1	C1orf85	156259880	rs10908495	1	156263940	C	T	0.28946	-4.62819e-05	0.00207293	0.982187	-0.169607	0.0295162	9.12554e-09	0.000272877	0.0122221	0.982187	0.243838	3
ENSG00000153391	18	INO80C	33032194	rs12963532	18	33273257	G	A	0.0966086	-7.05743e-05	0.00316702	0.982221	-0.270814	0.0461517	4.41318e-09	0.000260601	0.0116945	0.982221	0.666253	3
ENSG00000263753	18	LINC00667	5232875	rs9952350	18	5292983	C	A	0.439829	4.1322e-05	0.001896	0.982612	-0.341355	0.0306895	9.71126e-29	-0.000121053	0.00555435	0.982612	0.147492	10
ENSG00000141698	17	NT5C3B	39981335	rs1046403	17	39983820	A	G	0.743922	-4.6334e-05	0.00216378	0.982916	-0.820802	0.0352421	5.54627e-120	5.64497e-05	0.00263618	0.982916	0.703739	16
ENSG00000149269	11	PAK1	77032752	rs2602488	11	77029689	G	A	0.344661	-4.1548e-05	0.00198163	0.983272	0.203165	0.0253557	1.12305e-15	-0.000204504	0.00975383	0.983272	0.327463	4
ENSG00000263072	16	RP11-473M20.14	3166043	rs2717685	16	3147674	T	C	0.404724	-4.03464e-05	0.00193582	0.983372	0.250765	0.0282322	6.55345e-19	-0.000160893	0.00771968	0.983372	0.285248	9
ENSG00000196792	14	STRN3	31363005	rs4981084	14	31368061	T	C	0.898463	6.45343e-05	0.00311223	0.983456	0.264283	0.0359789	2.05006e-13	0.000244186	0.0117762	0.983456
ENSG00000170903	11	MSANTD4	105866350	rs2898233	11	105905830	T	C	0.172845	-5.11483e-05	0.00250835	0.983731	0.566998	0.0323955	1.37374e-68	-9.0209e-05	0.00442392	0.983731	0.5615	6
ENSG00000250312	4	ZNF718	124386	rs61792228	4	95710	A	G	0.157567	5.22906e-05	0.00257677	0.98381	0.921838	0.0525291	6.04219e-69	5.67243e-05	0.00279525	0.98381	0.686138	9
ENSG00000155304	21	HSPA13	15743436	rs71315768	21	15733674	C	T	0.363449	-4.02168e-05	0.001987	0.983852	0.156119	0.0250982	4.96139e-10	-0.000257603	0.0127275	0.983852
ENSG00000198742	7	SMURF1	98625061	rs6947811	7	98536944	A	G	0.506319	-3.78268e-05	0.00188266	0.98397	-0.210695	0.0281124	6.64383e-14	0.000179533	0.00893551	0.98397	0.105573	3
ENSG00000224914	10	LINC00863	89102493	rs61858511	10	89108181	C	T	0.141846	-5.34921e-05	0.00267361	0.984037	-0.387763	0.0476831	4.21976e-16	0.000137951	0.00689498	0.984038
ENSG00000169902	7	TPST1	65670186	rs73140219	7	65635934	A	G	0.0420296	9.6252e-05	0.00484356	0.984145	0.775116	0.0858889	1.80301e-19	0.000124178	0.00624883	0.984145	0.330277	8
ENSG00000109758	4	HGFAC	3443614	rs4690098	4	3447156	T	C	0.233556	4.39471e-05	0.00223081	0.984283	0.225003	0.0383549	4.45507e-09	0.000195318	0.00991463	0.984283
ENSG00000228340	20	RP5-1043L13.1	58662895	rs2025050	20	58715220	T	C	0.484845	3.6589e-05	0.00187717	0.984449	-0.36188	0.0444754	4.06445e-16	-0.000101108	0.00518729	0.984449	0.597161	4
ENSG00000161714	17	PLCD3	43186335	rs62065823	17	43122245	T	C	0.202782	-4.52395e-05	0.00233864	0.984566	0.347856	0.038152	7.6788e-20	-0.000130052	0.00672303	0.984566	0.608392	4
ENSG00000125485	9	DDX31	135468384	rs11243850	9	135508238	C	A	0.23791	-4.27714e-05	0.00221111	0.984567	0.249476	0.0303542	2.0549e-16	-0.000171445	0.00886304	0.984567	0.56486	4
ENSG00000187815	1	ZFP69	40942887	rs1134586	1	40980559	A	G	0.177846	4.74266e-05	0.00245338	0.984577	-0.294461	0.0529903	2.74638e-08	-0.000161062	0.00833182	0.984577
ENSG00000117010	1	ZNF684	40997233	rs1134586	1	40980559	A	G	0.177846	4.74266e-05	0.00245338	0.984577	-0.320505	0.0397236	7.12357e-16	-0.000147975	0.00765475	0.984577	0.352846	4
ENSG00000145864	5	GABRB2	160715436	rs17463239	5	160953901	T	C	0.314723	-3.85638e-05	0.00202204	0.984784	-0.32687	0.0489625	2.45667e-11	0.000117979	0.00618609	0.984784
ENSG00000109771	4	LRP2BP	186285032	rs34368517	4	186368110	G	A	0.743141	4.07288e-05	0.00214363	0.984841	0.333755	0.0339159	7.5202e-23	0.000122032	0.00642278	0.984841	0.464262	7
ENSG00000183077	17	AFMID	76183398	rs12449983	17	76168857	T	G	0.0329632	9.37183e-05	0.00518457	0.985578	0.558518	0.0527777	3.5941e-26	0.000167798	0.00928274	0.985578
ENSG00000167900	17	TK1	76170160	rs12449983	17	76168857	T	G	0.0329632	9.37183e-05	0.00518457	0.985578	0.450697	0.0600803	6.30546e-14	0.000207941	0.0115035	0.985578
ENSG00000129007	15	CALML4	68483043	rs10431808	15	68507272	A	G	0.571608	3.4298e-05	0.00190001	0.985598	0.250076	0.0394927	2.41676e-10	0.00013715	0.00759776	0.985598	0.455584	4
ENSG00000132274	11	TRIM22	5710919	rs2880575	11	5702442	A	G	0.0815824	-6.08518e-05	0.00343881	0.985882	-0.393502	0.0475783	1.33268e-16	0.000154642	0.00873901	0.985882
ENSG00000259972	16	AC009120.6	74339100	rs13334448	16	74270536	T	C	0.139604	-4.76058e-05	0.00276497	0.986263	-0.526437	0.0377422	3.22482e-44	9.04302e-05	0.00525224	0.986263	0.278059	15
ENSG00000239763	16	AC009120.3	74346507	rs13334448	16	74270536	T	C	0.139604	-4.76058e-05	0.00276497	0.986263	-0.471103	0.0590421	1.47406e-15	0.000101052	0.00586915	0.986263	0.0830408	7
ENSG00000260884	16	AC009120.5	74347235	rs13334448	16	74270536	T	C	0.139604	-4.76058e-05	0.00276497	0.986263	-0.44695	0.0616789	4.27977e-13	0.000106513	0.00618632	0.986263	0.13197	8
ENSG00000184939	16	ZFP90	68563993	rs1728765	16	68589433	A	G	0.765587	-3.84319e-05	0.00224361	0.986333	0.443444	0.038475	9.8144e-31	-8.66669e-05	0.00505952	0.986333	0.445036	11
ENSG00000149231	11	CCDC82	96085933	rs11021552	11	96097932	T	C	0.144937	4.60508e-05	0.00269893	0.986387	0.639239	0.0463657	3.05694e-43	7.204e-05	0.0042221	0.986387	0.607644	4
ENSG00000122696	9	SLC25A51	37879400	rs10114403	9	37754926	C	G	0.346889	3.33774e-05	0.00198061	0.986555	0.363383	0.0269447	1.88487e-41	9.18518e-05	0.00545048	0.986555	0.452974	11
ENSG00000171444	5	MCC	112357796	rs977997	5	112616203	C	T	0.0691805	-6.27954e-05	0.00373683	0.986593	-0.382169	0.0566494	1.51757e-11	0.000164313	0.00977798	0.986593	0.0221657	3
ENSG00000157601	21	MX1	42792231	rs459498	21	42795027	A	G	0.410303	3.1562e-05	0.00190704	0.986795	-0.293301	0.0359268	3.24509e-16	-0.00010761	0.006502	0.986795	0.915057	4
ENSG00000164252	5	AGGF1	76325076	rs6861237	5	76373958	G	T	0.294308	3.36553e-05	0.00206	0.986965	-0.164864	0.0210373	4.62325e-15	-0.00020414	0.0124952	0.986965
ENSG00000148688	10	RPP30	92631473	rs4568910	10	92662860	G	A	0.314252	-3.27239e-05	0.00202314	0.987095	-0.152303	0.0263034	7.02854e-09	0.000214861	0.0132837	0.987095	0.694744	3
ENSG00000102575	19	ACP5	11685475	rs2071484	19	11688460	C	T	0.33987	3.22051e-05	0.00199518	0.987121	0.320717	0.0342522	7.72077e-21	0.000100416	0.00622101	0.987122	0.91157	6
ENSG00000100097	22	LGALS1	38071615	rs929039	22	38071511	C	T	0.337213	3.13256e-05	0.00198348	0.987399	-0.215823	0.0282304	2.08833e-14	-0.000145145	0.00919033	0.987399	0.281772	3
ENSG00000137101	9	CD72	35609530	rs10972542	9	35643363	T	C	0.0779163	5.18877e-05	0.00361764	0.988556	-0.369721	0.0673851	4.09533e-08	-0.000140343	0.00978482	0.988556
ENSG00000131849	19	ZNF132	58944181	rs12980907	19	58956326	T	C	0.20728	3.19853e-05	0.00231331	0.988968	-0.239692	0.0366071	5.8432e-11	-0.000133443	0.0096512	0.988968
ENSG00000153107	2	ANAPC1	112523848	rs12233011	2	112641283	G	A	0.681417	2.71939e-05	0.00201746	0.989245	0.252663	0.0315509	1.16476e-15	0.000107629	0.0079848	0.989245	0.129437	5
ENSG00000178127	18	NDUFV2	9102628	rs874250	18	9119156	C	T	0.82472	-3.28915e-05	0.00245825	0.989325	0.135354	0.0181092	7.75965e-14	-0.000243004	0.0181617	0.989325	0.588664	5
ENSG00000099251	10	HSD17B7P2	38645305	rs12221164	10	38672399	G	T	0.0656111	-5.0065e-05	0.00381806	0.989538	-0.4902	0.0781255	3.50716e-10	0.000102132	0.0077888	0.989538	0.452161	4
ENSG00000090263	7	MRPS33	140705854	rs801155	7	140767950	G	A	0.902906	-4.15982e-05	0.00321377	0.989673	0.17078	0.0268345	1.96331e-10	-0.000243578	0.0188182	0.989673	0.372867	7
ENSG00000173540	3	GMPPB	49754277	rs62262730	3	49808274	G	T	0.171862	3.15854e-05	0.00247947	0.989836	0.483316	0.0387334	9.84167e-36	6.53514e-05	0.00513012	0.989836	0.0525474	20
ENSG00000204316	17	MRPL38	73894724	rs1135889	17	73926121	A	C	0.227352	-2.82859e-05	0.00224242	0.989936	0.23971	0.0217339	2.75943e-28	-0.000118	0.00935473	0.989936	0.193171	17
ENSG00000188878	17	FBF1	73905655	rs1135889	17	73926121	A	C	0.227352	-2.82859e-05	0.00224242	0.989936	0.271443	0.0285269	1.81125e-21	-0.000104206	0.00826112	0.989936	0.091498	17
ENSG00000163029	2	SMC6	17845079	rs62130900	2	17984027	T	C	0.339895	2.40926e-05	0.00198243	0.990304	-0.227172	0.0377018	1.68595e-09	-0.000106054	0.00872658	0.990304	0.153354	3
ENSG00000165490	11	C11orf82	82611017	rs7947363	11	82620671	T	C	0.442931	2.25692e-05	0.00189907	0.990518	-0.457487	0.0300849	3.20002e-52	-4.9333e-05	0.00415109	0.990518	0.574774	12
ENSG00000163016	2	ALMS1P	73872046	rs6546859	2	73842055	A	C	0.233412	2.56731e-05	0.00222426	0.990791	0.569893	0.0524773	1.79134e-27	4.5049e-05	0.00390295	0.990791	0.972989	14
ENSG00000196937	7	FAM3C	120988905	rs17143281	7	120965352	T	C	0.0506858	-4.89151e-05	0.00428147	0.990884	0.604082	0.0783481	1.25592e-14	-8.09743e-05	0.00708757	0.990884	0.877133	3
ENSG00000187715	3	KBTBD12	127634075	rs6439096	3	127631264	A	C	0.0750977	-4.00182e-05	0.00357832	0.991077	-0.170589	0.0246185	4.2291e-12	0.000234588	0.0209763	0.991077
ENSG00000271817	4	U3	159621843	rs4690909	4	159629151	C	G	0.690469	2.23898e-05	0.00201991	0.991156	-0.310344	0.0479387	9.55847e-11	-7.21451e-05	0.00650863	0.991156
ENSG00000198185	20	ZNF334	45129701	rs6011978	20	45152468	A	C	0.188535	-2.6591e-05	0.00239954	0.991158	0.889315	0.0424901	2.8594e-97	-2.99005e-05	0.00269819	0.991158	0.756591	11
ENSG00000152465	10	NMT2	15144583	rs7915167	10	15205720	G	T	0.392256	-2.10428e-05	0.00191568	0.991236	-0.210486	0.0309929	1.11027e-11	9.99724e-05	0.00910124	0.991236	0.404424	3
ENSG00000161021	5	MAML1	179159851	rs62406189	5	179200909	G	C	0.0240907	6.61688e-05	0.00607278	0.991306	-0.553469	0.0888452	4.6766e-10	-0.000119553	0.0109722	0.991306
ENSG00000125731	19	SH2D3A	6752171	rs1049232	19	6751293	G	T	0.178008	2.65526e-05	0.00247079	0.991426	0.778969	0.0467456	2.39378e-62	3.40869e-05	0.00317187	0.991426
ENSG00000087586	20	AURKA	54944445	rs6127737	20	54963961	A	G	0.191403	-2.51244e-05	0.00238637	0.9916	0.346052	0.0364379	2.15958e-21	-7.2603e-05	0.00689599	0.9916	0.981371	4
ENSG00000180398	2	MCFD2	47129009	rs12712979	2	47162739	C	T	0.105106	-3.18164e-05	0.00305313	0.991685	-0.272409	0.0305967	5.4257e-19	0.000116796	0.0112079	0.991685	0.0407224	4
ENSG00000128272	22	ATF4	39915700	rs5757703	22	39932516	A	G	0.303873	-2.0893e-05	0.00203843	0.991822	0.354969	0.0237924	2.46457e-50	-5.88587e-05	0.00574256	0.991822	0.607064	6
ENSG00000144455	3	SUMF1	3742498	rs10494172	3	4410619	C	G	0.490208	-1.9259e-05	0.00188119	0.991832	-0.469887	0.0312807	5.29957e-51	4.09865e-05	0.0040035	0.991832	0.243286	6
ENSG00000134440	18	NARS	55267888	rs35867883	18	55277951	C	T	0.371459	-1.98373e-05	0.00194744	0.991873	-0.213937	0.0189445	1.42422e-29	9.2725e-05	0.00910287	0.991873	0.821461	6
ENSG00000254860	11	TMEM9B-AS1	8986222	rs11042148	11	9008674	G	A	0.183506	2.3897e-05	0.00242006	0.992121	1.11942	0.0469541	1.26298e-125	2.13477e-05	0.00216189	0.992121	0.641896	16
ENSG00000264151	18	RP11-739N10.1	24916343	rs7236882	18	25164057	G	A	0.459516	-1.85822e-05	0.00188311	0.992127	0.210444	0.0257616	3.11232e-16	-8.83e-05	0.00894828	0.992127	0.231716	5
ENSG00000228146	16	CASP16	3194220	rs2238379	16	3193461	A	G	0.405109	-1.90102e-05	0.00194049	0.992183	-0.271936	0.0333355	3.41858e-16	6.99069e-05	0.00713584	0.992184	0.147601	10
ENSG00000150054	10	MPP7	28339922	rs1148180	10	28615756	G	A	0.163542	-2.43644e-05	0.00255679	0.992397	-0.252175	0.0329067	1.81181e-14	9.6617e-05	0.010139	0.992397	0.0487026	3
ENSG00000254473	9	RP11-522I20.3	86322509	rs4877791	9	86282341	A	G	0.237607	2.06436e-05	0.00221395	0.99256	0.518959	0.0303768	1.9514e-65	3.97789e-05	0.00426614	0.99256	0.235189	8
ENSG00000124614	6	RPS10	34385231	rs7757900	6	34398879	T	C	0.808386	-2.15675e-05	0.00240983	0.992859	-0.168137	0.0184601	8.38203e-20	0.000128273	0.0143325	0.992859	0.311054	5
ENSG00000102543	13	CDADC1	49822047	rs9535193	13	49866322	T	C	0.687331	-1.78356e-05	0.00202858	0.992985	-0.295474	0.031788	1.47001e-20	6.03627e-05	0.00686551	0.992985	0.175721	6
ENSG00000198464	19	ZNF480	52800430	rs3217319	19	52803671	C	CTG	0.744131	-1.86547e-05	0.00214686	0.993067	0.500654	0.0335442	2.2595e-50	-3.72607e-05	0.00428811	0.993067	0.532096	13
ENSG00000120159	9	CAAP1	26840683	rs16910873	9	26904699	G	T	0.0673022	3.3091e-05	0.00386042	0.993161	0.448966	0.0493929	9.93243e-20	7.37049e-05	0.00859847	0.993161	0.216145	15
ENSG00000168522	8	FNTA	42889337	rs34415222	8	43121859	A	G	0.0783816	2.95247e-05	0.00350274	0.993275	-0.191838	0.0325962	3.9738e-09	-0.000153904	0.0182589	0.993275	0.813426	4
ENSG00000206145	22	P2RX6P	21389532	rs450741	22	21403971	A	C	0.940809	-3.06089e-05	0.00395573	0.993826	-0.833083	0.0585423	5.92972e-46	3.67417e-05	0.0047483	0.993826	0.706261	4
ENSG00000169857	15	AVEN	34158428	rs11638109	15	34327659	T	C	0.188969	1.84148e-05	0.00240959	0.993902	-0.173988	0.029097	2.23717e-09	-0.000105839	0.0138492	0.993902	0.880806	4
ENSG00000273340	6	MICE	29709508	rs6901686	6	29715721	A	G	0.0939876	2.70176e-05	0.00354012	0.993911	0.667867	0.0766063	2.82725e-18	4.04536e-05	0.00530064	0.993911	0.680226	12
ENSG00000259881	16	RP11-830F9.5	88947446	rs12445159	16	88962880	T	C	0.148715	-2.03146e-05	0.00266611	0.99392	-0.318566	0.0355572	3.26906e-19	6.37689e-05	0.0083691	0.99392	0.706169	4
ENSG00000255585	9	RP11-188C12.2	140682117	rs3812497	9	140611436	C	T	0.271116	-1.56562e-05	0.00211553	0.994095	0.183993	0.0321485	1.0452e-08	-8.50913e-05	0.0114979	0.994095	0.172556	3
ENSG00000149531	20	FRG1B	29611857	rs1811868	20	29529825	G	A	0.488111	1.38865e-05	0.00187934	0.994104	0.413181	0.0388919	2.3088e-26	3.36088e-05	0.00454847	0.994104	0.838106	4
ENSG00000129167	11	TPH1	18039111	rs7940947	11	17970797	T	C	0.082709	2.41923e-05	0.00340452	0.99433	-0.397807	0.0568701	2.65232e-12	-6.08142e-05	0.00855822	0.99433
ENSG00000167220	18	HDHD2	44633774	rs55730206	18	44608230	C	T	0.597552	1.36002e-05	0.00191477	0.994333	0.294889	0.027976	5.60202e-26	4.61197e-05	0.00649319	0.994333	0.840065	17
ENSG00000242866	15	STRC	43891596	rs7175129	15	44030018	A	G	0.731497	1.50905e-05	0.00212774	0.994341	-0.36517	0.0398934	5.50414e-20	-4.13246e-05	0.00582671	0.994341	0.396757	20
ENSG00000148935	11	GAS2	22647188	rs712022	11	22843155	T	A	0.57278	1.31078e-05	0.00190008	0.994496	0.193021	0.0235417	2.42191e-16	6.79087e-05	0.00984391	0.994496	0.494339	4
ENSG00000250470	22	AP000351.3	24319095	rs1002286	22	24257337	A	G	0.53713	1.29436e-05	0.00188221	0.994513	0.716445	0.0457534	2.89144e-55	1.80664e-05	0.00262715	0.994513	0.996194	17
ENSG00000224205	22	AP000351.4	24329511	rs1002286	22	24257337	A	G	0.53713	1.29436e-05	0.00188221	0.994513	0.831155	0.0426824	1.85999e-84	1.5573e-05	0.00226457	0.994513	0.996109	17
ENSG00000099991	22	CABIN1	24407642	rs1002286	22	24257337	A	G	0.53713	1.29436e-05	0.00188221	0.994513	0.120718	0.0217549	2.87324e-08	0.000107222	0.0155918	0.994513
ENSG00000114062	15	UBE3A	25582381	rs34501187	15	25617756	G	A	0.12895	1.92246e-05	0.00281973	0.99456	0.17934	0.0269734	2.95541e-11	0.000107196	0.0157228	0.99456	0.900025	3
ENSG00000178623	2	GPR35	241544848	rs4676411	2	241561088	T	G	0.376676	-1.30928e-05	0.00193521	0.994602	-0.437618	0.0369287	2.1427e-32	2.99183e-05	0.00442215	0.994602
ENSG00000168434	16	COG7	23399814	rs250583	16	23403510	A	G	0.191444	-1.61176e-05	0.00240366	0.99465	0.238781	0.0325942	2.3733e-13	-6.74995e-05	0.0100664	0.99465	0.90161	3
ENSG00000104880	19	ARHGEF18	7459999	rs12972008	19	7478997	G	T	0.580959	-1.22046e-05	0.00190717	0.994894	-0.188074	0.0257447	2.76545e-13	6.48925e-05	0.0101405	0.994894	0.052137	4
ENSG00000075711	3	DLG1	196769431	rs9850696	3	196968108	G	A	0.611016	1.21412e-05	0.00192884	0.994978	-0.1283	0.0191802	2.24396e-11	-9.46313e-05	0.0150338	0.994978	0.404279	3
ENSG00000130300	19	PLVAP	17462257	rs10408790	19	17473015	A	G	0.513791	1.15204e-05	0.00188377	0.99512	0.345364	0.0333895	4.4789e-25	3.33573e-05	0.00545445	0.99512	0.867826	5
ENSG00000130803	19	ZNF317	9251056	rs73494602	19	9264401	A	G	0.049102	2.66495e-05	0.00438913	0.995155	-0.34661	0.0382186	1.19962e-19	-7.68861e-05	0.012663	0.995155
ENSG00000188000	19	OR7D2	9296279	rs73494602	19	9264401	A	G	0.049102	2.66495e-05	0.00438913	0.995155	1.72001	0.0773365	1.3908e-109	1.54938e-05	0.0025518	0.995155	0.681591	8
ENSG00000174226	8	SNX31	101585116	rs1693551	8	101675584	C	T	0.463459	1.14443e-05	0.00189898	0.995192	0.743379	0.0454962	5.17987e-60	1.5395e-05	0.00255452	0.995192	0.712943	7
ENSG00000262006	17	RP11-700H6.4	48986998	rs16949441	17	48972547	T	C	0.306772	1.2276e-05	0.00203746	0.995193	0.203154	0.0295182	5.88787e-12	6.04271e-05	0.0100291	0.995193	0.800033	3
ENSG00000065665	10	SEC61A2	12171636	rs10906089	10	12197259	G	A	0.455688	-9.88087e-06	0.001882	0.995811	0.210849	0.0310531	1.12174e-11	-4.68623e-05	0.00892582	0.995811	0.808682	3
ENSG00000239332	2	AC016722.2	47043836	rs6726345	2	46990465	A	G	0.682431	1.03568e-05	0.00202432	0.995918	-0.209123	0.035774	5.04555e-09	-4.95249e-05	0.00968005	0.995918
ENSG00000232533	7	AC093673.5	143076785	rs1135411	7	143077036	T	C	0.0801462	-1.7206e-05	0.00348696	0.996063	-0.360614	0.0559698	1.17127e-10	4.77131e-05	0.00966951	0.996063
ENSG00000205181	20	LINC00654	5476713	rs6139748	20	5479379	T	C	0.240268	-1.01619e-05	0.00221344	0.996337	0.307878	0.0500544	7.70596e-10	-3.30063e-05	0.00718934	0.996337
ENSG00000166164	16	BRD7	50347398	rs72786267	16	50361170	C	T	0.23663	-9.80217e-06	0.00224468	0.996516	-0.188771	0.0273831	5.43619e-12	5.19263e-05	0.011891	0.996516
ENSG00000125246	13	CLYBL	100258919	rs41281112	13	100518634	T	C	0.0252639	-2.52845e-05	0.00583478	0.996542	-1.05509	0.0870364	8.03739e-34	2.39643e-05	0.00553013	0.996542
ENSG00000262877	17	RP11-1055B8.4	79361930	rs62072954	17	79369165	T	C	0.112002	1.16453e-05	0.00293802	0.996838	0.868595	0.046312	1.75314e-78	1.34071e-05	0.0033825	0.996838	0.677158	6
ENSG00000146918	7	NCAPG2	158424003	rs80274155	7	158418632	T	C	0.0791503	1.24412e-05	0.0034473	0.99712	-0.521031	0.0551107	3.25311e-21	-2.3878e-05	0.00661631	0.99712	0.886907	13
ENSG00000113643	5	RARS	167913450	rs244903	5	167913510	A	G	0.5473	-6.68787e-06	0.00188683	0.997172	-0.186048	0.0213099	2.53384e-18	3.5947e-05	0.0101416	0.997172	0.429926	8
ENSG00000245498	11	RP11-677M14.7	124670346	rs659357	11	124660184	C	A	0.369428	-6.47803e-06	0.00195252	0.997353	0.3887	0.0308023	1.65499e-36	-1.66659e-05	0.00502321	0.997353	0.0512038	4
ENSG00000254941	11	RP11-677M14.5	124677718	rs659357	11	124660184	C	A	0.369428	-6.47803e-06	0.00195252	0.997353	0.511361	0.040811	5.11762e-36	-1.26682e-05	0.00381828	0.997353	0.0460785	4
ENSG00000232112	3	TMA7	48481667	rs13069724	3	48478039	C	T	0.540419	-6.13024e-06	0.00188023	0.997399	-0.602555	0.0250151	3.36911e-128	1.01737e-05	0.00312043	0.997399	0.100622	20
ENSG00000253958	8	CLDN23	8559448	rs59003218	8	8554921	A	G	0.285614	-7.3219e-06	0.00228977	0.997449	0.38228	0.0490005	6.11492e-15	-1.91532e-05	0.00598977	0.997449	0.887946	4
ENSG00000105429	19	MEGF8	42829761	rs3214618	19	42882830	T	TA	0.31245	6.25534e-06	0.00204608	0.997561	0.161329	0.0233988	5.39624e-12	3.87738e-05	0.0126827	0.997561	0.508942	4
ENSG00000107679	10	PLEKHA1	124134212	rs1045216	10	124189197	G	A	0.589823	-5.59907e-06	0.00191031	0.997661	-0.14206	0.0202092	2.07299e-12	3.94134e-05	0.0134472	0.997661
ENSG00000254999	3	BRK1	10157276	rs7645759	3	10157368	T	C	0.120653	7.21771e-06	0.00285775	0.997985	-0.442417	0.0310968	6.22202e-46	-1.63143e-05	0.0064594	0.997985	0.692556	9
ENSG00000267023	17	LRRC37A16P	66121918	rs7210736	17	66131658	A	C	0.168292	6.09006e-06	0.00250812	0.998063	-0.300618	0.0402193	7.75162e-14	-2.02585e-05	0.00834321	0.998063
ENSG00000267731	17	RP11-147L13.8	66186025	rs7210736	17	66131658	A	C	0.168292	6.09006e-06	0.00250812	0.998063	0.411292	0.0501345	2.32947e-16	1.48071e-05	0.00609815	0.998063
ENSG00000267288	17	RP13-890H12.2	43246172	rs6503426	17	43268267	T	C	0.676969	4.80754e-06	0.00200677	0.998089	0.251041	0.0439368	1.10558e-08	1.91504e-05	0.00799379	0.998089
ENSG00000259005	14	RP3-449M8.6	74940710	rs10150696	14	74943426	A	C	0.16589	5.93811e-06	0.00252499	0.998124	0.357969	0.0547587	6.26761e-11	1.65883e-05	0.00705366	0.998124	0.674286	4
ENSG00000181240	19	SLC25A41	6426048	rs2305059	19	6419275	G	A	0.359966	3.31136e-06	0.00196314	0.998654	-0.671697	0.0470254	2.76451e-46	-4.92984e-06	0.00292266	0.998654	0.315681	5
ENSG00000239415	21	AP001469.9	47671463	rs2839147	21	47630951	C	T	0.872202	-4.52084e-06	0.00281191	0.998717	0.400929	0.0475079	3.19485e-17	-1.12759e-05	0.00701349	0.998717	0.860678	13
ENSG00000105583	19	WDR83OS	12778885	rs117566511	19	12805424	T	C	0.0259207	9.48554e-06	0.00594975	0.998728	-0.505156	0.0547564	2.82192e-20	-1.87774e-05	0.011778	0.998728	0.00555129	4
ENSG00000247271	11	ZBED5-AS1	10879806	rs674827	11	10933191	G	T	0.671591	-2.35961e-06	0.00200563	0.999061	-0.220658	0.0306765	6.33488e-13	1.06935e-05	0.00908931	0.999061
ENSG00000166435	11	XRRA1	74518784	rs61894779	11	74514603	T	C	0.282228	1.48392e-06	0.00208589	0.999432	1.37705	0.0236492	0	1.07761e-06	0.00151475	0.999432	0.824275	20
ENSG00000241170	11	RP11-147I3.1	74587331	rs61894779	11	74514603	T	C	0.282228	1.48392e-06	0.00208589	0.999432	-0.687574	0.042481	6.38658e-59	-2.1582e-06	0.0030337	0.999432	0.820375	19
ENSG00000006695	17	COX10	13972813	rs11650341	17	14003930	G	A	0.157961	5.06104e-07	0.00258607	0.999844	0.185711	0.0240195	1.06143e-14	2.72522e-06	0.0139252	0.999844	0.258094	4
ENSG00000128829	15	EIF2AK4	40226347	rs8208	15	40328665	A	G	0.715812	-2.7198e-07	0.00210088	0.999897	0.258163	0.0221574	2.25951e-31	-1.05352e-06	0.0081378	0.999897	0.389317	5
ENSG00000248508	15	SRP14-AS1	40331512	rs8208	15	40328665	A	G	0.715812	-2.7198e-07	0.00210088	0.999897	0.605196	0.0254236	3.00043e-125	-4.49408e-07	0.0034714	0.999897	0.125734	18

### Sheet: LDL
probeID	ProbeChr	Gene	Probe_bp	topSNP	topSNP_chr	topSNP_bp	A1	A2	Freq	b_GWAS	se_GWAS	p_GWAS	b_eQTL	se_eQTL	p_eQTL	b_SMR	se_SMR	p_SMR	p_HEIDI	nsnp_HEIDI
ENSG00000143126	1	CELSR2	109792641	rs7528419	1	109817192	G	A	0.22256	0.105932	0.00451602	1.11944e-121	0.541495	0.0292766	2.23134e-76	0.195629	0.0134694	8.54829e-48	0.291506	6
ENSG00000110080	11	ST3GAL4	126225535	rs11220462	11	126243952	A	G	0.128581	-0.0456862	0.00551211	1.14842e-16	0.72794	0.0503636	2.37615e-47	-0.0627609	0.00872886	6.47688e-13	0.0399006	9
ENSG00000134222	1	PSRC1	109822178	rs646776	1	109818530	T	C	0.777289	-0.105765	0.00449093	1.23027e-122	-0.369373	0.0490115	4.8294e-14	0.286337	0.0398915	7.0801e-13
ENSG00000175164	9	ABO	136125788	rs8176719	9	136132907	TC	T	0.346567	-0.028817	0.00395403	3.14557e-13	0.8026	0.0407164	1.70304e-86	-0.0359046	0.00525246	8.15745e-12	2.38371e-11	12
ENSG00000142252	19	GEMIN7	45582453	rs3178166	19	45594170	G	A	0.494128	0.0289105	0.00382699	4.20824e-14	-0.359659	0.0236676	3.74454e-52	-0.0803831	0.0118829	1.33671e-11	0.146787	9
ENSG00000113161	5	HMGCR	74632154	rs3846662	5	74651084	G	A	0.421323	-0.0596107	0.00376064	1.3788e-56	0.176224	0.0285156	6.41397e-10	-0.338267	0.0587494	8.52214e-09	0.0919154	4
ENSG00000129353	19	SLC44A2	10713133	rs2043305	19	10728320	G	A	0.780986	-0.0276755	0.004608	1.90182e-09	-0.630513	0.0436901	3.27898e-47	0.0438936	0.00791597	2.94045e-08	1.15863e-15	14
ENSG00000188672	1	RHCE	25688740	rs1053438	1	25687901	C	T	0.444403	0.0213682	0.00375799	1.29993e-08	-0.789265	0.0351531	1.21734e-111	-0.0270735	0.0049117	3.54666e-08	0.0989622	14
ENSG00000142453	19	CARM1	10982189	rs2304088	19	11027626	A	C	0.296329	0.0342734	0.00419419	3.04229e-16	0.169473	0.0240389	1.78996e-12	0.202235	0.0378864	9.40077e-08	0.048453	3
ENSG00000149485	11	FADS1	61567099	rs174549	11	61571382	A	G	0.308738	0.025662	0.004034	1.99894e-10	-0.254677	0.0283712	2.79287e-19	-0.100763	0.0194138	2.10001e-07	0.0991377	12
ENSG00000040199	16	PHLPP2	71671738	rs1058750	16	71679057	T	C	0.832374	-0.0274798	0.00493928	2.64381e-08	-0.474365	0.0341307	6.4686e-44	0.0579297	0.0112157	2.40345e-07	0.0595776	19
ENSG00000134824	11	FADS2	61560452	rs174538	11	61560081	A	G	0.315157	0.0268993	0.00400549	1.87284e-11	0.265895	0.0341574	7.00381e-15	0.101165	0.0198953	3.67854e-07	0.243944	12
ENSG00000185847	12	RP1-46F2.2	111374389	rs1056620	12	111375172	T	C	0.542418	-0.0203812	0.00375888	5.88898e-08	-0.288595	0.020384	1.66913e-45	0.0706222	0.0139473	4.11603e-07	0.00887954	12
ENSG00000031698	1	SARS	109756540	rs4970829	1	109757295	A	G	0.0721799	0.0664163	0.0072544	5.42001e-20	0.326552	0.0573139	1.21502e-08	0.203387	0.042045	1.31575e-06
ENSG00000197081	6	IGF2R	160390131	rs12202350	6	160379096	C	T	0.0969303	-0.0315218	0.0063343	6.47873e-07	0.758276	0.0399611	2.72589e-80	-0.0415704	0.00863605	1.48245e-06	1.07623e-05	10
ENSG00000152359	5	POC5	74969949	rs4703676	5	74979866	C	G	0.212985	-0.0320662	0.00455631	1.95344e-12	0.202259	0.0338328	2.25625e-09	-0.15854	0.0347961	5.20709e-06	0.00290377	4
ENSG00000089022	12	MAPKAPK5	112279782	rs4767068	12	112281013	G	A	0.172308	-0.0279571	0.0049016	1.17257e-08	-0.248161	0.0340087	2.94284e-13	0.112657	0.0250697	6.99753e-06	0.383191	6
ENSG00000129933	19	MAU2	19431490	rs3764567	19	19440066	T	C	0.656126	-0.0195866	0.00402145	1.11299e-06	0.222578	0.0197898	2.39244e-29	-0.0879988	0.019689	7.84205e-06	6.3994e-10	14
ENSG00000136271	7	DDX56	44605016	rs217386	7	44600695	A	G	0.420561	0.0210447	0.00376466	2.26976e-08	-0.13342	0.0182794	2.9003e-13	-0.157733	0.0355413	9.07934e-06	0.152504	4
ENSG00000134825	11	TMEM258	61535973	rs174601	11	61623140	T	C	0.371598	0.0238922	0.00383932	4.87686e-10	0.131258	0.0207539	2.54033e-10	0.182025	0.0410355	9.1735e-06	0.476457	12
ENSG00000228782	17	MRPL45P2	45527934	rs7221345	17	45405144	A	G	0.601115	-0.0176985	0.0038093	3.38236e-06	0.520185	0.0375576	1.26638e-43	-0.0340235	0.00772401	1.05834e-05	0.387207	13
ENSG00000198270	12	TMEM116	112369086	rs7316650	12	112439664	T	C	0.0933667	-0.0290999	0.00639465	5.34774e-06	0.722208	0.0535162	1.6704e-41	-0.040293	0.00934416	1.61711e-05	0.0688002	20
ENSG00000198522	2	GPN1	27851114	rs3749147	2	27851918	A	G	0.252445	-0.0213351	0.00430594	7.24019e-07	0.247655	0.0287397	6.86323e-18	-0.0861485	0.0200561	1.74405e-05	0.000745132	5
ENSG00000162607	1	USP1	62901968	rs2031373	1	63083289	A	C	0.616794	0.0239308	0.00384746	4.97531e-10	-0.117795	0.0206893	1.2444e-08	-0.203156	0.0483739	2.67254e-05
ENSG00000111249	12	CUX2	111471828	rs1056620	12	111375172	T	C	0.542418	-0.0203812	0.00375888	5.88898e-08	0.241123	0.036622	4.57622e-11	-0.0845262	0.0201948	2.84491e-05	0.421009	4
ENSG00000213073	6	RP11-288H12.3	160514114	rs12202350	6	160379096	C	T	0.0969303	-0.0315218	0.0063343	6.47873e-07	0.402085	0.0522564	1.42086e-14	-0.0783959	0.0187613	2.93303e-05	0.0125445	5
ENSG00000182264	19	IZUMO1	49244109	rs2307019	19	49244220	A	G	0.431379	0.0171171	0.00384939	8.71927e-06	-0.468352	0.0493609	2.34794e-21	-0.0365475	0.00907683	5.66223e-05	0.12098	5
ENSG00000124713	6	GNMT	42928496	rs2395943	6	42940673	G	A	0.587873	0.0156921	0.00379926	3.62276e-05	-0.522321	0.0352006	8.26753e-50	-0.030043	0.00755033	6.91963e-05	0.843225	12
ENSG00000129347	19	KRI1	10663761	rs1465701	19	10678842	C	T	0.752553	-0.018568	0.00444237	2.9183e-05	0.328386	0.0255027	6.10205e-38	-0.0565432	0.0142227	7.02168e-05	4.77198e-06	13
ENSG00000113163	5	COL4A3BP	74664311	rs73763094	5	74700098	T	C	0.0844693	-0.0294755	0.0067357	1.2087e-05	0.33445	0.0371371	2.14063e-19	-0.0881313	0.0223913	8.28661e-05	0.0942853	5
ENSG00000266903	19	CTB-171A8.1	45135500	rs76419583	19	45217859	T	C	0.848958	0.0210486	0.00530687	7.29962e-05	-0.888779	0.057671	1.37669e-53	-0.0236826	0.00616554	0.000122474	1.55795e-08	4
ENSG00000176909	19	MAMSTR	49215999	rs281395	19	49222483	G	C	0.335386	0.0171951	0.00404197	2.0987e-05	-0.152203	0.0172595	1.16002e-18	-0.112975	0.0294851	0.000127316	0.019795	7
ENSG00000158406	6	HIST1H4H	26281283	rs2893820	6	26295686	A	G	0.342143	-0.0178595	0.00403005	9.35384e-06	-0.200432	0.0263176	2.61875e-14	0.089105	0.0232631	0.000127978	0.22941	6
ENSG00000272501	6	XXbac-BPG299F13.17	31162977	rs2073724	6	31129707	T	C	0.0662232	-0.0313543	0.00787969	6.91688e-05	0.681098	0.0539091	1.36793e-36	-0.0460349	0.0121293	0.00014744	0.321099	20
ENSG00000198502	6	HLA-DRB5	32485120	rs72845730	6	32526731	C	A	0.715393	0.0171214	0.004409	0.000103055	-0.840151	0.0484638	2.53159e-67	-0.020379	0.00537792	0.000151027	2.00443e-05	20
ENSG00000197586	20	ENTPD6	25176329	rs2500424	20	25391969	T	C	0.560762	0.0170668	0.00374611	5.21663e-06	0.173524	0.0259846	2.42286e-11	0.0983541	0.0261339	0.000167569	0.650305	14
ENSG00000215114	8	UBXN2B	59323823	rs16923452	8	59331593	G	A	0.297892	0.0163225	0.00409155	6.62659e-05	-0.261246	0.0243868	8.883e-27	-0.0624794	0.0167124	0.000185115	6.01589e-05	10
ENSG00000178852	17	EFCAB13	45400656	rs3809863	17	45385012	T	C	0.480354	-0.016289	0.00377691	1.6122e-05	0.23417	0.0320478	2.73401e-13	-0.0695606	0.0187289	0.000203939	0.0118073	12
ENSG00000196126	6	HLA-DRB1	32546546	rs72845730	6	32526731	C	A	0.715393	0.0171214	0.004409	0.000103055	-0.392393	0.0330822	1.88362e-32	-0.0436333	0.011823	0.000223789	0.0012509	20
ENSG00000267769	19	CTB-50L17.9	4454011	rs2230636	19	4409756	G	A	0.251678	0.0163338	0.00437711	0.000190226	-0.96708	0.0511005	7.08909e-80	-0.0168898	0.00461326	0.000251089	0.229495	8
ENSG00000138035	2	PNPT1	55861400	rs1084522	2	55843294	C	T	0.511107	0.0149111	0.00374746	6.92118e-05	-0.1869	0.02031	3.50194e-20	-0.0797812	0.0218447	0.000260002	0.0816545	5
ENSG00000257594	12	GALNT4	89913185	rs2230281	12	89917518	G	A	0.711037	-0.0166012	0.00413211	5.87949e-05	-0.353222	0.0411509	9.19742e-18	0.0469993	0.0129164	0.000273968
ENSG00000137310	6	TCF19	31126319	rs130072	6	31112484	T	C	0.0661732	-0.0315156	0.00788121	6.3659e-05	0.455875	0.0545027	6.04904e-17	-0.0691321	0.0191622	0.000308892	0.186258	11
ENSG00000105877	7	DNAH11	21582833	rs7788515	7	21580679	A	G	0.495831	-0.0146902	0.00377488	9.95979e-05	-0.307621	0.032297	1.65453e-21	0.0477542	0.0132559	0.000315196	0.000142255	6
ENSG00000219665	19	CTD-2006C1.2	12098432	rs7248680	19	12165770	C	T	0.0323921	0.0425533	0.011028	0.000114007	-0.788355	0.0803604	1.01721e-22	-0.0539773	0.0150318	0.000329569	0.127103	7
ENSG00000245105	12	A2M-AS1	9217773	rs669	12	9232268	C	T	0.346777	-0.0162913	0.00391243	3.12766e-05	0.222616	0.0315352	1.67355e-12	-0.0731812	0.0204044	0.000335103	0.832486	4
ENSG00000170092	7	AC018720.10	75123401	rs1167796	7	75173180	A	G	0.433831	-0.0147558	0.0037455	8.16131e-05	-0.438256	0.0516259	2.08288e-17	0.0336694	0.00942185	0.000352187	0.519959	5
ENSG00000124587	6	PEX6	42931608	rs1129187	6	42932200	T	G	0.453073	0.0135104	0.00376654	0.000334557	0.954424	0.0235423	0	0.0141556	0.00396182	0.000352922	0.735484	15
ENSG00000105520	19	DKFZP761J1410	11466062	rs6887	19	11465316	C	G	0.470128	0.0138144	0.00382637	0.000305837	-0.755192	0.0303637	1.51088e-136	-0.0182926	0.00511985	0.000353091	0.425539	7
ENSG00000186204	19	CYP4F12	15783567	rs593818	19	15807884	G	A	0.525671	-0.0146483	0.00381274	0.000122065	0.323547	0.0343329	4.3499e-21	-0.0452741	0.0127259	0.000374197	0.915822	11
ENSG00000099326	19	MZF1	59073298	rs2305119	19	59067623	T	C	0.211766	-0.01958	0.00467396	2.79976e-05	-0.16065	0.0241392	2.83031e-11	0.12188	0.0343781	0.000392201
ENSG00000167670	19	CHAF1A	4402659	rs78869060	19	4444742	G	A	0.272102	0.0152614	0.00426796	0.000349156	-0.589385	0.0291631	7.99832e-91	-0.0258938	0.00735385	0.000429733	0.378555	8
ENSG00000109758	4	HGFAC	3443614	rs4690098	4	3447156	T	C	0.233556	0.019456	0.00442327	1.08971e-05	0.225003	0.0383549	4.45507e-09	0.08647	0.024571	0.000432865
ENSG00000179344	6	HLA-DQB1	32627244	rs3828790	6	32635809	C	T	0.609058	0.0141586	0.00405276	0.000476585	-1.0223	0.0254911	0	-0.0138498	0.00397937	0.000500686	4.79783e-06	20
ENSG00000178719	8	GRINA	145064226	rs7015812	8	145079534	G	C	0.41057	-0.0139135	0.00381694	0.000267184	0.300612	0.0257226	1.49061e-31	-0.0462839	0.0133005	0.000501691	0.174462	9
ENSG00000152684	5	PELO	52083774	rs77704739	5	52080909	C	T	0.0415241	0.040422	0.0093942	1.68605e-05	-0.388841	0.0667115	5.58633e-09	-0.103955	0.0300295	0.000536642
ENSG00000232629	6	HLA-DQB2	32723875	rs3828790	6	32635809	C	T	0.609058	0.0141586	0.00405276	0.000476585	1.0072	0.0437601	3.19277e-117	0.0140574	0.00406988	0.000552321	8.63811e-08	20
ENSG00000255139	11	AP000442.1	59383902	rs74398490	11	59481119	T	G	0.0443769	0.0369046	0.00904426	4.495e-05	0.706851	0.109955	1.28815e-10	0.0522099	0.015155	0.000570953	0.041416	3
ENSG00000140465	15	CYP1A1	75011883	rs2470890	15	75047426	C	T	0.333242	0.0151891	0.00395108	0.000120895	0.414545	0.0545924	3.11479e-14	0.0366404	0.010683	0.000604022	0.216703	13
ENSG00000105559	19	PLEKHA4	49340354	rs653905	19	49367739	T	C	0.103773	0.0242318	0.00639357	0.00015063	0.348744	0.0456422	2.15829e-14	0.0694831	0.0204646	0.000685568	0.0321743	4
ENSG00000268001	19	CTC-241F20.3	48758932	rs34402430	19	48746632	A	C	0.182299	-0.0173099	0.00491004	0.000422824	-0.533168	0.0428333	1.44256e-35	0.0324661	0.00957141	0.000693871	0.611153	11
ENSG00000223534	6	HLA-DQB1-AS1	32627657	rs17612633	6	32615710	C	G	0.604322	0.0142031	0.00407871	0.000497199	-0.646812	0.0463182	2.56635e-44	-0.0219586	0.00649897	0.000728066	1.93083e-05	20
ENSG00000143878	2	RHOB	20646835	rs16987794	2	20748761	C	T	0.131514	0.021649	0.00557849	0.000104119	-0.250136	0.0364802	7.04441e-12	-0.0865489	0.0256261	0.000731819
ENSG00000176472	19	ZNF575	44029649	rs2599459	19	44037370	G	C	0.185397	0.0173885	0.00488678	0.00037331	0.32265	0.0302473	1.45126e-26	0.0538928	0.0159662	0.000737006	0.808501	7
ENSG00000196735	6	HLA-DQA1	32595956	rs3828790	6	32635809	C	T	0.609058	0.0141586	0.00405276	0.000476585	-0.48772	0.0377655	3.73263e-38	-0.0290302	0.00860828	0.000745284	5.89154e-06	20
ENSG00000161618	19	ALDH16A1	49956426	rs2335183	19	49957010	T	C	0.76735	-0.0155066	0.00452649	0.000613098	-0.602453	0.0326554	5.32953e-76	0.0257391	0.00764187	0.000756692	0.167503	17
ENSG00000176531	19	PHLDB3	43979106	rs2599459	19	44037370	G	C	0.185397	0.0173885	0.00488678	0.00037331	0.385436	0.0388068	3.01618e-23	0.0451138	0.0134677	0.000808725	0.414945	8
ENSG00000176903	14	PNMA1	74178494	rs7153989	14	74187423	G	A	0.302493	-0.0149873	0.00404036	0.000207759	-0.197013	0.0252754	6.45856e-15	0.0760726	0.0227119	0.000809696	0.25168	4
ENSG00000008382	19	MPND	4343524	rs2230636	19	4409756	G	A	0.251678	0.0163338	0.00437711	0.000190226	0.21038	0.0284261	1.35206e-13	0.0776395	0.0233008	0.000862088	0.239326	4
ENSG00000120451	11	SNX19	130745331	rs3751039	11	130773076	A	G	0.447392	0.0126982	0.00374849	0.000705229	-0.462341	0.0256076	7.23187e-73	-0.027465	0.0082491	0.000870166	0.396789	12
ENSG00000237560	17	AC004562.1	67957848	rs1034621	17	67960949	C	T	0.344607	-0.0136155	0.00391831	0.000511187	0.425949	0.0382905	9.57119e-29	-0.0319651	0.00963736	0.000910584	0.830355	5
ENSG00000171903	19	CYP4F11	16023177	rs4808002	19	16017873	C	T	0.720295	-0.0143312	0.00425386	0.000754467	-0.697741	0.0462056	1.60026e-51	0.0205394	0.0062465	0.00100848	0.155073	17
ENSG00000132881	1	RSG1	16558195	rs1008529	1	16582686	A	G	0.735012	-0.0146476	0.0042415	0.000553567	-0.285128	0.0266635	1.09111e-26	0.051372	0.0156323	0.00101519	0.0431203	15
ENSG00000264538	17	SUZ12P	29036317	rs55764512	17	29085758	A	G	0.118541	-0.0197792	0.0058217	0.000680049	-0.609555	0.0491675	2.69581e-35	0.0324486	0.00990288	0.00105035	0.498715	8
ENSG00000196821	6	C6orf106	34555065	rs2814993	6	34618893	A	G	0.14011	0.0188274	0.00538487	0.000471672	-0.219951	0.0246345	4.31511e-19	-0.0855982	0.0262923	0.00113139	0.0105548	9
ENSG00000255455	11	RP11-890B15.3	130736149	rs3751039	11	130773076	A	G	0.447392	0.0126982	0.00374849	0.000705229	-0.401046	0.0345411	3.63632e-31	-0.0316627	0.00973648	0.0011461	0.67532	10
ENSG00000058453	1	CROCC	17066768	rs6691985	1	17289911	T	C	0.292251	0.0137236	0.00410751	0.000834526	0.429218	0.0337645	5.06418e-37	0.0319735	0.00989477	0.00123205	0.351289	16
ENSG00000267980	19	AC007292.6	4363786	rs56272533	19	4420042	C	T	0.250651	0.0157485	0.00437819	0.000321877	-0.387987	0.0536246	4.64707e-13	-0.0405903	0.012602	0.0012777	0.360397	4
ENSG00000129355	19	CDKN2D	10677138	rs2304161	19	10692117	C	T	0.19502	0.0163093	0.00483139	0.000736292	-0.290622	0.0292067	2.50884e-23	-0.0561186	0.0175549	0.00138986	0.255053	6
ENSG00000235241	1	RP11-108M9.5	17215590	rs6691985	1	17289911	T	C	0.292251	0.0137236	0.00410751	0.000834526	0.574411	0.0524621	6.71373e-28	0.0238916	0.00747634	0.00139527	0.22099	14
ENSG00000186715	1	MST1L	17081405	rs6691985	1	17289911	T	C	0.292251	0.0137236	0.00410751	0.000834526	0.548221	0.050929	5.06833e-27	0.025033	0.00784504	0.00141816	0.759581	17
ENSG00000065029	6	ZNF76	35226686	rs10755687	6	35278796	C	A	0.81777	0.0179813	0.00482865	0.000196182	0.14899	0.0247071	1.63708e-09	0.120688	0.0380908	0.00153265	0.912011	3
ENSG00000247595	11	SPTY2D1-AS1	18621334	rs7950602	11	18603332	A	G	0.158652	0.0189122	0.00508858	0.00020192	-0.228026	0.0376707	1.42054e-09	-0.0829388	0.0261865	0.00153897
ENSG00000130202	19	PVRL2	45349432	rs4802240	19	45352804	T	C	0.393498	0.0130284	0.00391643	0.000879164	0.270098	0.0264908	2.06756e-24	0.0482358	0.0152523	0.00156404	1.12305e-14	9
ENSG00000272462	6	U91328.19	25992890	rs2071297	6	25924513	C	G	0.397431	0.0123788	0.00384451	0.00128254	-0.562711	0.0336383	8.15522e-63	-0.0219985	0.00695753	0.00156783	0.000554028	20
ENSG00000198089	22	SFI1	31884674	rs1916	22	31892121	C	G	0.454445	0.0121059	0.00373826	0.00120204	0.452366	0.0321279	5.02936e-45	0.0267613	0.00847955	0.00159959	0.353609	20
ENSG00000214078	20	CPNE1	34213953	rs6060535	20	34235522	T	C	0.0994948	0.0197748	0.00620754	0.00144447	-0.986825	0.0451957	1.09156e-105	-0.0200388	0.00635701	0.00162025	0.0101492	20
ENSG00000140474	15	ULK3	75128457	rs4886615	15	75131661	G	A	0.725203	-0.0149564	0.00416077	0.00032487	-0.216545	0.0332101	7.00917e-11	0.0690683	0.0219407	0.00164415	0.550465	12
ENSG00000144134	2	RABL2A	114384806	rs56754600	2	114432510	A	C	0.4923	0.0131296	0.00374658	0.000457573	-0.202392	0.0286465	1.60423e-12	-0.0648721	0.0206636	0.00169271	0.71966	4
ENSG00000228340	20	RP5-1043L13.1	58662895	rs2025050	20	58715220	T	C	0.484845	-0.0126746	0.00372715	0.000672342	-0.36188	0.0444754	4.06445e-16	0.0350243	0.0111627	0.00170332	0.686462	4
ENSG00000004777	19	ARHGAP33	36265434	rs231214	19	36260111	C	T	0.389094	0.0150196	0.00396238	0.000150311	-0.118944	0.0214617	2.98779e-08	-0.126275	0.0403594	0.00175552
ENSG00000073008	19	PVR	45147098	rs846866	19	45134110	A	C	0.150663	0.0171017	0.00534429	0.00137433	0.623682	0.0423495	4.32355e-49	0.0274205	0.00876889	0.00176584	1.99761e-12	5
ENSG00000111752	12	PHC1	9066492	rs11048060	12	9079625	A	G	0.72019	0.0145888	0.00414107	0.000426776	-0.22147	0.0333117	2.96269e-11	-0.0658726	0.021161	0.00185244	0.0237176	3
ENSG00000224497	20	RPL36P4	34132175	rs2277862	20	34152782	T	C	0.13864	0.0170886	0.00539227	0.00152922	0.945234	0.0581751	2.3049e-59	0.0180787	0.00581219	0.00186784	0.0238189	20
ENSG00000236397	2	DDX11L2	114356606	rs1597245	2	114448217	C	G	0.360044	0.0122587	0.00389644	0.00165451	0.850651	0.0443279	4.48781e-82	0.014411	0.00464169	0.00190485	2.5559e-06	20
ENSG00000187010	1	RHD	25598884	rs72660908	1	25583610	G	C	0.404447	-0.0119195	0.00380187	0.00171755	-0.965492	0.0450552	7.15541e-102	0.0123455	0.00397967	0.00192125	1.57212e-06	12
ENSG00000238142	1	RP11-108M9.4	17215033	rs6691985	1	17289911	T	C	0.292251	0.0137236	0.00410751	0.000834526	0.435992	0.0525413	1.05813e-16	0.0314767	0.010156	0.00193973	0.121583	8
ENSG00000178718	15	RPP25	75246757	rs34965545	15	75281132	T	C	0.498741	-0.0129908	0.00376742	0.000564339	-0.198926	0.0284446	2.68194e-12	0.0653047	0.0211158	0.00198347	0.0999778	12
ENSG00000240356	2	RPL23AP7	114368079	rs1597245	2	114448217	C	G	0.360044	0.0122587	0.00389644	0.00165451	0.645391	0.039016	1.83752e-61	0.0189942	0.00614556	0.0019967	6.56689e-07	20
ENSG00000261349	1	RP3-465N24.5	25592593	rs72660908	1	25583610	G	C	0.404447	-0.0119195	0.00380187	0.00171755	-0.770749	0.0425097	1.8096e-73	0.0154648	0.0050059	0.00200614	6.03528e-07	12
ENSG00000125347	5	IRF1	131817301	rs2522056	5	131801726	A	G	0.186023	0.015601	0.00480079	0.00115537	0.385764	0.0392874	9.32356e-23	0.0404418	0.0131087	0.00203481	0.739056	9
ENSG00000143575	1	HAX1	154244987	rs11265425	1	154245142	G	T	0.296927	0.0148449	0.00409481	0.000288622	0.123356	0.0211737	5.68041e-09	0.120342	0.0390973	0.00208386
ENSG00000167384	19	ZNF180	44979854	rs2686756	19	44986004	C	A	0.658782	0.0126671	0.00401839	0.00161998	0.476682	0.0343981	1.14102e-43	0.0265735	0.00864527	0.00211379	0.000265742	13
ENSG00000261701	16	HPR	72088522	rs1424241	16	72078907	A	G	0.176745	-0.0172347	0.00493669	0.000480961	0.312132	0.0484311	1.15705e-10	-0.0552161	0.0179874	0.00214274	0.161583	3
ENSG00000146556	2	WASH2P	114341664	rs1597245	2	114448217	C	G	0.360044	0.0122587	0.00389644	0.00165451	-0.484005	0.0349898	1.61741e-43	-0.0253276	0.00825601	0.00215654	3.96003e-05	17
ENSG00000104872	19	PIH1D1	49949555	rs12443	19	49950356	G	C	0.769154	-0.0157761	0.00453128	0.000498414	-0.173951	0.0268343	9.02712e-11	0.0906928	0.0295685	0.00216068
ENSG00000091262	16	ABCC6	16242785	rs8056397	16	16289532	C	T	0.659136	0.0131306	0.0039322	0.000840079	-0.302426	0.0397937	2.96468e-14	-0.0434176	0.0142019	0.00223445	0.128663	9
ENSG00000117122	1	MFAP2	17300997	rs2284746	1	17306675	G	C	0.520106	-0.0122847	0.00373023	0.000990216	0.216548	0.0269387	9.0915e-16	-0.0567297	0.0186155	0.00230791	0.698488	13
ENSG00000170035	2	UBE2E3	181831975	rs11679338	2	181606895	T	C	0.660327	0.0143772	0.0039572	0.000279956	-0.114736	0.020615	2.61184e-08	-0.125307	0.0411877	0.00234752	0.0419376	3
ENSG00000104866	19	PPP1R37	45594654	rs7255060	19	45604163	T	C	0.0845388	-0.0242396	0.00680075	0.00036488	-0.169881	0.0295073	8.54948e-09	0.142686	0.0470832	0.00244146
ENSG00000178425	6	NT5DC1	116422012	rs12201275	6	116314563	G	C	0.424362	0.011737	0.00376953	0.00184782	-0.329657	0.0251067	2.21008e-39	-0.0356037	0.0117518	0.00244852	0.216288	20
ENSG00000103423	16	DNAJA3	4475806	rs1139652	16	4476089	C	T	0.746924	0.013401	0.00430242	0.00184094	0.249054	0.0198348	3.66689e-36	0.0538076	0.0177986	0.00250172	0.975967	12
ENSG00000267594	19	CYP4F24P	15871051	rs892214	19	15902208	G	T	0.339184	-0.012385	0.0040316	0.00212638	0.722498	0.0447407	1.16251e-58	-0.0171419	0.00568015	0.00254566	0.000558462	18
ENSG00000088340	20	FER1L4	34146507	rs1970357	20	34339200	A	G	0.0993696	0.0196878	0.00621574	0.00153805	-0.630356	0.0637216	4.49372e-23	-0.0312328	0.0103538	0.00255666	0.0425496	19
ENSG00000119711	14	ALDH6A1	74523553	rs11849883	14	74477336	G	A	0.346329	-0.013921	0.00391672	0.000379053	0.11956	0.0210003	1.24647e-08	-0.116435	0.0386192	0.00257017	0.0534585	3
ENSG00000162585	1	C1orf86	2115903	rs28719902	1	2060058	T	C	0.227159	0.0140212	0.00449984	0.00183366	-0.396698	0.033959	1.58123e-31	-0.0353448	0.0117398	0.00260671	0.196245	3
ENSG00000244026	3	FAM86DP	75470703	rs74783618	3	75391450	A	G	0.0407263	0.029496	0.00951528	0.00193615	-1.3093	0.107558	4.3318e-34	-0.0225281	0.00749939	0.00266468
ENSG00000039319	5	ZFYVE16	79703832	rs10076737	5	79846926	C	T	0.0538951	0.0297111	0.00833614	0.000365056	0.200529	0.0361091	2.80125e-08	0.148164	0.0493957	0.002704
ENSG00000197536	5	C5orf56	131746328	rs2522056	5	131801726	A	G	0.186023	0.015601	0.00480079	0.00115537	0.305737	0.0395304	1.0403e-14	0.0510275	0.0170321	0.00273581	0.485971	9
ENSG00000152672	2	CLEC4F	71035775	rs1861075	2	71122429	G	A	0.590993	0.0119744	0.00380356	0.00164271	-0.464176	0.047916	3.41479e-22	-0.0257971	0.00861607	0.00275284	0.655873	5
ENSG00000223705	7	NSUN5P1	75039605	rs1167827	7	75163169	A	G	0.433653	-0.0121955	0.00375535	0.00116426	-0.17127	0.0221967	1.20019e-14	0.0712063	0.0237894	0.0027607	0.156378	4
ENSG00000224183	1	SDHDP6	25620655	rs72660908	1	25583610	G	C	0.404447	-0.0119195	0.00380187	0.00171755	-0.524756	0.052307	1.09993e-23	0.0227144	0.00759057	0.00276751	1.68869e-06	7
ENSG00000260032	20	LINC00657	34633544	rs11697672	20	34624622	A	T	0.136605	0.0175367	0.00539964	0.00116319	-0.202139	0.0262816	1.45684e-14	-0.0867556	0.0289964	0.00277206	0.0511477	7
ENSG00000248540	15	RP11-247C2.2	74418256	rs2959005	15	74618128	T	C	0.665523	-0.0133112	0.00395879	0.000772592	-0.304962	0.0469976	8.64755e-11	0.0436487	0.0146206	0.0028318	0.0478797	3
ENSG00000100528	14	CNIH1	54893654	rs9323264	14	54892999	C	T	0.151884	0.0160559	0.0051508	0.00182595	0.303433	0.031537	6.48808e-22	0.0529142	0.0178437	0.0030227	0.163523	5
ENSG00000234745	6	HLA-B	31321649	rs2524082	6	31241761	T	A	0.551784	0.0137578	0.00417538	0.000984306	0.175147	0.0260112	1.65613e-11	0.07855	0.0265405	0.00308006	0.00382982	15
ENSG00000099330	19	OCEL1	17337013	rs891202	19	17338033	T	C	0.367991	-0.0118064	0.00394792	0.00278484	0.549984	0.0279691	4.39116e-86	-0.0214668	0.00726078	0.0031111	0.0100534	13
ENSG00000270028	12	RP11-380L11.4	124410008	rs11057396	12	124419062	C	A	0.334398	0.0125948	0.00396543	0.00149245	0.331797	0.041381	1.07387e-15	0.0379594	0.0128549	0.0031479	0.571741	5
ENSG00000272690	3	RP11-803B1.8	75484499	rs74783618	3	75391450	A	G	0.0407263	0.029496	0.00951528	0.00193615	-1.25848	0.130108	3.94269e-22	-0.0234378	0.00793972	0.00315756	0.920721	3
ENSG00000250091	12	DNAH10OS	124410971	rs4765127	12	124460167	T	G	0.334693	0.0124812	0.00394012	0.00153635	0.294102	0.0361552	4.1391e-16	0.0424383	0.0143771	0.00315929	0.426638	9
ENSG00000114378	3	HYAL1	50337320	rs3806708	3	50306249	C	T	0.113935	0.0181968	0.00585942	0.0018992	0.388149	0.0427029	9.94749e-20	0.046881	0.0159526	0.00329518	0.224995	14
ENSG00000181885	17	CLDN7	7163222	rs222852	17	7140606	G	A	0.426934	-0.0112516	0.00377422	0.00287151	0.630866	0.0415185	3.82785e-52	-0.0178352	0.00609666	0.00344014	0.00920569	20
ENSG00000087258	16	GNAO1	56225302	rs4784650	16	56306640	G	A	0.332882	-0.0135417	0.00397871	0.000665181	-0.171598	0.0301846	1.30854e-08	0.0789153	0.027024	0.00349814	0.096751	5
ENSG00000232871	19	SEC1P	49141328	rs137896889	19	49141410	A	AAGAC	0.757545	-0.0134996	0.00448658	0.00262211	0.573325	0.0480166	7.30902e-33	-0.0235462	0.00807019	0.00352657	0.000869711	10
ENSG00000225398	2	RP11-395L14.5	114299514	rs1597245	2	114448217	C	G	0.360044	0.0122587	0.00389644	0.00165451	0.368166	0.0476606	1.12071e-14	0.0332967	0.0114275	0.00357131	2.45771e-05	12
ENSG00000138798	4	EGF	110834040	rs3822288	4	110854544	T	C	0.345803	0.0131009	0.00392022	0.000832147	0.164976	0.0277818	2.88017e-09	0.0794109	0.0272668	0.00358702
ENSG00000104213	8	PDGFRL	17433942	rs2705052	8	17432381	A	G	0.397379	-0.0127204	0.0038067	0.000833048	0.16458	0.0277398	2.97475e-09	-0.0772901	0.0265461	0.00359648
ENSG00000123700	17	KCNJ2	68164814	rs16975575	17	68323746	G	T	0.225597	-0.0139898	0.00446527	0.00173018	-0.2886	0.0372091	8.75289e-15	0.0484747	0.0166868	0.0036728	0.17448	5
ENSG00000152558	11	TMEM123	102267063	rs17350205	11	102296024	G	A	0.0758213	0.0219364	0.00706911	0.00191483	0.400475	0.0485211	1.53661e-16	0.054776	0.0188582	0.00367692	0.771746	4
ENSG00000267365	17	KCNJ2-AS1	68163102	rs16975575	17	68323746	G	T	0.225597	-0.0139898	0.00446527	0.00173018	-0.235151	0.030357	9.46934e-15	0.0594928	0.0204833	0.00367897	0.225183	6
ENSG00000166262	15	FAM227B	49619159	rs35698479	15	49797119	G	A	0.365356	0.0118328	0.00387044	0.00223409	0.269304	0.0295379	7.70665e-20	0.0439384	0.0151585	0.00374831	0.0727324	15
ENSG00000127957	7	PMS2P3	75132254	rs17207196	7	75101065	T	C	0.419529	-0.0120088	0.00375688	0.00139114	0.271071	0.0397749	9.41809e-12	-0.0443013	0.0153081	0.00380399	0.159096	3
ENSG00000186567	19	CEACAM19	45165545	rs35385129	19	45162189	A	C	0.156666	0.015854	0.005253	0.00254378	0.454321	0.0446268	2.42404e-24	0.034896	0.0120597	0.00380845	1.88712e-09	3
ENSG00000197375	5	SLC22A5	131705444	rs2522056	5	131801726	A	G	0.186023	0.015601	0.00480079	0.00115537	0.141748	0.0227251	4.4458e-10	0.110062	0.0381893	0.00395162	0.577785	6
ENSG00000244701	7	RP5-894A10.2	141352181	rs6949729	7	141362431	C	T	0.985371	-0.049951	0.0152892	0.0010866	-0.997566	0.163822	1.13395e-09	0.0500729	0.0173931	0.00399078
ENSG00000259065	14	RP5-1021I20.1	74254063	rs17182600	14	74269158	A	C	0.154713	-0.0150857	0.00513216	0.00328806	0.645222	0.0465065	9.13197e-44	-0.0233806	0.00813067	0.00403246	0.00214191	13
ENSG00000105953	7	OGDH	44646171	rs6656	7	44606098	T	C	0.560886	0.0122462	0.00375369	0.00110456	0.13706	0.0227838	1.79124e-09	0.0893492	0.0311554	0.00413269	0.257813	3
ENSG00000118473	1	SGIP1	66999066	rs1325261	1	67110516	A	G	0.56295	0.0116732	0.0038389	0.00235983	0.257647	0.0300662	1.04085e-17	0.0453069	0.0158101	0.00416089	0.337745	12
ENSG00000204316	17	MRPL38	73894724	rs1135889	17	73926121	A	C	0.227352	0.0131881	0.00444906	0.00303431	0.23971	0.0217339	2.75943e-28	0.0550169	0.0192188	0.00420103	0.0563958	17
ENSG00000125871	20	MGME1	17949556	rs11551768	20	17950545	T	A	0.127335	0.0172476	0.00563921	0.00222433	-0.297414	0.0367058	5.37777e-16	-0.0579919	0.0202667	0.00421716	0.090227	5
ENSG00000107614	10	TRDMT1	17184253	rs11254413	10	17204187	A	G	0.466632	0.0109952	0.00373501	0.00324205	-0.409398	0.0336189	4.09063e-34	-0.026857	0.00938596	0.00421775	0.435451	6
ENSG00000270175	12	RP11-793H13.11	53893946	rs6580949	12	53924293	C	T	0.474402	-0.0114571	0.00374879	0.0022414	-0.19598	0.0249381	3.88234e-15	0.0584606	0.020524	0.00439401	0.814808	6
ENSG00000155592	16	ZKSCAN2	25247322	rs4787310	16	25268368	G	A	0.345044	-0.0114192	0.00392662	0.0036358	0.377813	0.0271783	6.22012e-44	-0.0302245	0.010618	0.00441988	0.283955	18
ENSG00000117877	19	CD3EAP	45909467	rs4802252	19	45904759	C	T	0.386996	0.0113871	0.00391252	0.00360936	-0.427503	0.0320533	1.4051e-40	-0.0266363	0.0093674	0.00446195	0.0176353	18
ENSG00000116031	2	CD207	71057347	rs1861075	2	71122429	G	A	0.590993	0.0119744	0.00380356	0.00164271	-0.328275	0.049662	3.83836e-11	-0.0364767	0.0128335	0.0044788	0.279072	4
ENSG00000095203	9	EPB41L4B	111934255	rs3793561	9	112008165	A	C	0.358488	0.0115147	0.00389215	0.00309193	-0.282402	0.0282553	1.6082e-23	-0.0407741	0.0143734	0.00455716	0.936424	6
ENSG00000188878	17	FBF1	73905655	rs1135889	17	73926121	A	C	0.227352	0.0131881	0.00444906	0.00303431	0.271443	0.0285269	1.81125e-21	0.0485852	0.0171673	0.00465338	0.0613411	17
ENSG00000055070	1	SZRD1	16679070	rs9629265	1	16686794	A	G	0.379456	-0.012182	0.00386346	0.00161532	0.106531	0.0167455	1.99446e-10	-0.114352	0.0404762	0.00472571
ENSG00000169756	2	LIMS1	109150857	rs12476488	2	109155954	T	C	0.407772	0.0116408	0.00380425	0.00221376	0.204864	0.0279966	2.52731e-13	0.0568221	0.0201279	0.00475684	0.0166404	5
ENSG00000140285	15	FGF7	49715293	rs35698479	15	49797119	G	A	0.365356	0.0118328	0.00387044	0.00223409	-0.221844	0.0302143	2.09886e-13	-0.0533384	0.0188987	0.0047675	0.0451198	12
ENSG00000224939	1	LINC00184	234765057	rs629199	1	234764103	T	C	0.188104	-0.0142557	0.00483543	0.00319661	-0.498143	0.0553527	2.26877e-19	0.0286177	0.0102145	0.00508387	0.0289461	6
ENSG00000127220	19	ABHD8	17402940	rs11086067	19	17412399	A	G	0.300756	0.0119349	0.00415462	0.00406986	-0.322979	0.0260244	2.28863e-35	-0.0369526	0.0132035	0.00513111	0.233612	7
ENSG00000132535	17	DLG4	7093209	rs222852	17	7140606	G	A	0.426934	-0.0112516	0.00377422	0.00287151	-0.274491	0.0340298	7.25197e-16	0.0409908	0.0146589	0.0051691	0.67157	9
ENSG00000272758	3	RP11-299J3.8	122135054	rs17201246	3	122145470	A	C	0.142398	-0.0155781	0.00534305	0.00355018	0.538118	0.0548502	1.0128e-22	-0.0289492	0.0103583	0.00519354	0.325455	8
ENSG00000141338	17	ABCA8	66863433	rs34931250	17	66879927	T	C	0.0561803	-0.024132	0.00808229	0.00282853	0.492743	0.0632633	6.7669e-15	-0.0489748	0.0175666	0.00530417
ENSG00000198964	10	SGMS1	52065360	rs2060560	10	52127483	T	C	0.370514	0.0124646	0.00387226	0.00128659	0.147628	0.0265624	2.73211e-08	0.0844325	0.0303116	0.0053448	0.329394	5
ENSG00000106113	7	CRHR2	30692200	rs757857	7	30746690	C	A	0.391675	-0.0110415	0.00382734	0.00391526	-0.391399	0.0376212	2.38529e-25	0.0282103	0.0101476	0.0054359	0.617842	6
ENSG00000170175	17	CHRNB1	7348380	rs56074046	17	7358930	A	G	0.373194	0.0109577	0.00390879	0.00505755	-0.572587	0.0282167	1.49726e-91	-0.0191372	0.00689138	0.00548674	0.0728827	20
ENSG00000171574	19	ZNF584	58912871	rs11668789	19	58928309	T	C	0.216398	-0.0130949	0.00464034	0.00477298	-0.564851	0.0368858	6.21352e-53	0.0231829	0.00835348	0.00551608	0.0764708	10
ENSG00000167178	15	ISLR2	74392652	rs12440952	15	74615292	G	A	0.352118	0.0119696	0.00390974	0.00220252	0.248663	0.0378886	5.27344e-11	0.0481358	0.0173496	0.00552923	0.531131	4
ENSG00000101019	20	UQCC1	33890369	rs4911179	20	33972899	C	A	0.626121	-0.0109379	0.00385083	0.00450568	0.241276	0.019151	2.1498e-36	-0.0453336	0.0163609	0.00559097	0.00277567	12
ENSG00000129009	15	ISLR	74466012	rs12440952	15	74615292	G	A	0.352118	0.0119696	0.00390974	0.00220252	0.110453	0.0173079	1.75202e-10	0.108368	0.0392598	0.0057751	0.847448	3
ENSG00000153214	2	TMEM87B	112812800	rs4848229	2	112692650	A	C	0.301411	0.0121141	0.0040984	0.00311846	0.244481	0.0319669	2.04238e-14	0.0495503	0.0179721	0.00583231	0.291074	4
ENSG00000130312	19	MRPL34	17403418	rs34139410	19	17414786	G	T	0.409451	0.0107676	0.00387693	0.00548037	0.361229	0.016767	6.0136e-103	0.0298082	0.0108214	0.00587716	0.0298514	12
ENSG00000128262	22	POM121L9P	24647796	rs2267073	22	24639069	C	T	0.51174	0.0109689	0.00374741	0.00342184	-0.319923	0.0397013	7.73987e-16	-0.0342861	0.0124623	0.00593801	0.137943	8
ENSG00000235529	2	AGAP1-IT1	236414395	rs7559293	2	236422975	G	A	0.525743	-0.0109195	0.00375102	0.00360172	-0.346197	0.0426913	5.09082e-16	0.0315413	0.0115119	0.00614609	0.184237	5
ENSG00000100024	22	UPB1	24863206	rs4822492	22	24843594	G	C	0.585407	0.0112289	0.00378073	0.00297756	-0.270187	0.0381448	1.40863e-12	-0.0415597	0.0151733	0.00616271	0.174906	5
ENSG00000106868	9	SUSD1	114803065	rs7020062	9	114940255	C	T	0.308507	-0.0118531	0.00403141	0.00328012	-0.232196	0.0308567	5.27245e-14	0.0510478	0.0186403	0.00617074	0.786556	4
ENSG00000166743	16	ACSM1	20634559	rs3213646	16	20810067	C	T	0.589109	-0.0107622	0.00379201	0.00453774	-0.457803	0.0442953	4.88096e-25	0.0235084	0.00858969	0.00620379	0.730209	16
ENSG00000204301	6	NOTCH4	32162620	rs3134939	6	32169621	A	T	0.465075	0.0111533	0.00398624	0.00514269	-0.380408	0.0294028	2.7532e-38	-0.0293193	0.0107211	0.00624314	0.0401083	20
ENSG00000104884	19	ERCC2	45853095	rs1052555	19	45855524	A	G	0.32277	0.011743	0.0040828	0.00402476	-0.189575	0.0215817	1.57687e-18	-0.0619438	0.0226617	0.00626818	0.0269924	9
ENSG00000158161	1	EYA3	28296855	rs6687671	1	28366015	G	A	0.290171	0.0116917	0.00412058	0.00454831	0.295287	0.0290982	3.38352e-24	0.0395944	0.0144897	0.00628388	0.459905	3
ENSG00000146830	7	GIGYF1	100277130	rs221798	7	100287495	G	C	0.886241	0.0167894	0.00589155	0.00437552	-0.301235	0.0317142	2.13059e-21	-0.0557352	0.0204193	0.00634225	0.125963	15
ENSG00000241370	6	RPP21	30312908	rs2240058	6	30310500	C	T	0.131323	-0.0179851	0.00601467	0.00278792	0.168473	0.0253051	2.78213e-11	-0.106754	0.0391367	0.00637751	0.329584	3
ENSG00000112357	6	PEX7	137143717	rs17175271	6	137201999	A	G	0.131568	0.0154922	0.00558054	0.00550149	-0.465393	0.0330851	6.09654e-45	-0.0332884	0.0122223	0.00645791	0.448075	7
ENSG00000120341	1	SEC16B	177893091	rs10798588	1	177940209	C	T	0.126591	0.0158254	0.00561339	0.00481393	0.395917	0.0381948	3.55064e-25	0.0399715	0.0146932	0.00652024	0.739148	6
ENSG00000173064	12	HECTD4	112597992	rs12298022	12	112471090	T	G	0.0769635	-0.0208905	0.0069365	0.00259813	0.26581	0.0425392	4.14192e-10	-0.0785918	0.0289686	0.00666771	0.24655	3
ENSG00000060642	1	PIGV	27113963	rs12738345	1	27019744	C	T	0.082187	-0.019417	0.00683552	0.00450288	-0.547436	0.0601707	9.19743e-20	0.035469	0.0130809	0.00669767	0.00830355	3
ENSG00000231160	4	RP11-617D20.1	38614322	rs12507197	4	38663660	C	T	0.212179	0.0126967	0.00455077	0.0052706	0.434365	0.0422718	9.08564e-25	0.0292305	0.0108562	0.00709132	0.994643	5
ENSG00000164414	6	SLC35A1	88180341	rs9444514	6	88254243	T	C	0.318093	-0.0115046	0.00400424	0.00406471	-0.234331	0.0309327	3.57723e-14	0.0490955	0.0182757	0.00722291	0.872521	9
ENSG00000228078	6	HLA-U	29901878	rs62390555	6	29919220	G	T	0.0617355	-0.0239546	0.00860253	0.00535945	1.28734	0.128547	1.3159e-23	-0.0186078	0.00693592	0.00730045	0.575424	20
ENSG00000175376	11	EIF1AD	65764016	rs147010511	11	65771057	T	TCACTGAG	0.466425	-0.0103092	0.00372998	0.00571202	0.238938	0.0214244	6.95246e-29	-0.0431459	0.0160829	0.00730258	0.451758	12
ENSG00000135913	2	USP37	219314974	rs7574429	2	219498759	G	T	0.608739	-0.0113908	0.00381691	0.00284223	-0.159599	0.026659	2.14149e-09	0.0713714	0.0267223	0.00756593	0.847877	4
ENSG00000104969	19	SGTA	2754712	rs6510699	19	2754548	G	A	0.204686	-0.0143167	0.00468101	0.00222474	0.12182	0.0222293	4.24958e-08	-0.117523	0.0440049	0.00756954
ENSG00000178623	2	GPR35	241544848	rs4676411	2	241561088	T	G	0.376676	-0.010503	0.00385133	0.0063894	-0.437618	0.0369287	2.1427e-32	0.0240004	0.0090307	0.00786889
ENSG00000176148	11	TCP11L1	33060963	rs1033720	11	33066474	A	G	0.408595	0.0103177	0.00381295	0.00681052	0.420271	0.0311748	2.02046e-41	0.0245501	0.00925356	0.00797692	0.188586	13
ENSG00000259953	9	RP11-4O1.2	114794835	rs7020062	9	114940255	C	T	0.308507	-0.0118531	0.00403141	0.00328012	-0.249858	0.0407323	8.56144e-10	0.0474393	0.0178925	0.00801694	0.474778	3
ENSG00000100068	22	LRP5L	25747385	rs5996929	22	25791463	A	G	0.178802	0.0130911	0.00483541	0.00678266	0.618568	0.0473494	5.29484e-39	0.0211636	0.0079832	0.00802512	0.827632	7
ENSG00000142197	21	DOPEY2	37529080	rs2835308	21	37560715	C	A	0.206134	0.0131629	0.00458966	0.00413143	-0.194124	0.0280669	4.63041e-12	-0.0678067	0.0255949	0.00806769	0.374998	3
ENSG00000261455	7	LINC01003	152160871	rs11772351	7	152156146	A	G	0.347214	-0.0108431	0.00390372	0.00547558	-0.2601	0.0306472	2.12227e-17	0.0416882	0.0157919	0.0082944	0.317696	4
ENSG00000015676	7	NUDCD3	44418720	rs10225003	7	44470080	T	C	0.18923	-0.0132937	0.00478412	0.00545733	0.263908	0.0312278	2.88701e-17	-0.0503725	0.0190828	0.00829828	0.540853	8
ENSG00000146555	7	SDK1	3341080	rs13230698	7	3361125	C	T	0.551339	0.0101506	0.00375759	0.00690542	0.425844	0.0358789	1.7165e-32	0.0238364	0.00904952	0.0084386	0.950493	19
ENSG00000263432	5	RN7SL689P	122358184	rs451195	5	122359640	C	T	0.341727	0.0105541	0.00391826	0.0070692	-0.545682	0.0469717	3.36791e-31	-0.0193411	0.00737096	0.00869138	0.0212361	13
ENSG00000223745	1	RP4-717I23.3	93727743	rs2815410	1	93658382	T	C	0.816522	0.0126591	0.00480892	0.00847793	0.689648	0.0322447	1.73014e-101	0.0183559	0.00702562	0.00898287	0.995282	17
ENSG00000260257	20	RP5-1085F17.3	31444848	rs6120005	20	31448849	A	G	0.16325	-0.0146707	0.00508408	0.00390661	-0.220464	0.0358317	7.61464e-10	0.0665446	0.0254711	0.00898669	0.413319	4
ENSG00000136699	2	SMPD4	130908981	rs7576421	2	130927446	A	G	0.366613	-0.0107635	0.00388521	0.00559925	0.179186	0.0230441	7.49797e-15	-0.0600689	0.0230176	0.0090624	0.367512	6
ENSG00000151917	6	BEND6	56819773	rs34027274	6	56848687	G	A	0.166984	0.0131726	0.00496213	0.00793981	-0.692034	0.0491323	4.68812e-45	-0.0190346	0.00729659	0.00908873	0.590878	17
ENSG00000132793	20	LPIN3	39969560	rs6129800	20	39914030	A	G	0.221911	-0.0126806	0.0044811	0.00465768	0.178435	0.0266509	2.15256e-11	-0.0710657	0.0272643	0.00914611	0.39266	4
ENSG00000267673	19	FDX1L	10416103	rs62640397	19	10426597	C	T	0.0411871	0.026095	0.00959187	0.00651763	0.491447	0.0546624	2.45916e-19	0.0530983	0.0203916	0.00921619
ENSG00000143001	1	TMEM61	55446465	rs2500321	1	55445562	A	G	0.788279	-0.0135416	0.00460674	0.0032873	-0.290448	0.0519745	2.29325e-08	0.0466231	0.0179212	0.00928017
ENSG00000163596	2	ICA1L	203640690	rs72932557	2	203846817	T	A	0.126345	0.0150132	0.00561666	0.00751813	0.471269	0.0439169	7.28557e-27	0.031857	0.0122823	0.00949432	0.0864916	10
ENSG00000106261	7	ZKSCAN1	99613204	rs71689664	7	99662515	G	GTAGT	0.284453	-0.01176	0.00412461	0.00435572	0.178046	0.0287724	6.08992e-10	-0.0660503	0.0255067	0.00961077	0.871072	6
ENSG00000198794	15	SCAMP5	75249560	rs7165811	15	75150233	A	G	0.0438623	0.025705	0.00901892	0.00437029	0.535297	0.086988	7.57028e-10	0.0480201	0.0185678	0.00970411	0.739337	4
ENSG00000172171	17	TEFM	29224354	rs72284020	17	29229302	A	ATATCT	0.108238	-0.0163204	0.0060178	0.00668744	-0.355346	0.0417892	1.84278e-17	0.0459282	0.0177755	0.00977213	0.449373	5
ENSG00000104047	15	DTWD1	49913177	rs10851475	15	49625930	G	A	0.636072	0.0109075	0.00387298	0.00485803	-0.184841	0.0286602	1.12295e-10	-0.0590102	0.0228637	0.00985262	0.763512	7
ENSG00000125124	16	BBS2	56500748	rs4783943	16	56543142	A	G	0.252189	-0.0112033	0.00430204	0.00920895	-0.654558	0.034195	1.13077e-81	0.0171158	0.00663298	0.00986823	0.179831	11
ENSG00000143183	1	TMCO1	165696032	rs10918276	1	165726670	A	C	0.587631	-0.0104467	0.00379647	0.00592898	0.156643	0.0214888	3.11052e-13	-0.0666911	0.0259057	0.0100421
ENSG00000196793	10	ZNF239	44051792	rs7079328	10	44049745	T	C	0.131692	-0.0152749	0.00555069	0.00592529	0.267241	0.0371765	6.55398e-13	-0.0571578	0.0222403	0.0101696
ENSG00000178397	7	FAM220A	6369040	rs6952125	7	6370194	T	C	0.480236	-0.010456	0.0037238	0.00498655	-0.128085	0.0202114	2.33865e-10	0.0816333	0.0317988	0.0102529
ENSG00000156958	15	GALK2	49447853	rs10851475	15	49625930	G	A	0.636072	0.0109075	0.00387298	0.00485803	0.168955	0.0275053	8.11594e-10	0.0645586	0.0252176	0.0104654	0.71885	6
ENSG00000093167	3	LRRFIP2	37094117	rs7631605	3	37234589	T	C	0.489569	0.00968259	0.00372952	0.00942606	0.367357	0.0246405	2.89592e-50	0.0263574	0.0103051	0.0105364	0.125212	17
ENSG00000129467	14	ADCY4	24787555	rs3181248	14	24808168	A	G	0.587947	-0.0103461	0.00377287	0.00610253	-0.210913	0.0299039	1.75057e-12	0.0490539	0.0191928	0.0105928	0.373248	8
ENSG00000177359	12	RP11-551L14.1	31264586	rs639449	12	31410821	A	G	0.697806	0.0110897	0.0040438	0.0060993	-0.352513	0.0502466	2.28868e-12	-0.031459	0.0123166	0.0106435	0.0551074	4
ENSG00000175003	6	SLC22A1	160542821	rs1479355	6	160530626	C	T	0.234238	0.0117174	0.00441383	0.00793798	-0.370688	0.0399024	1.54479e-20	-0.0316099	0.0123838	0.0106945	6.87468e-07	4
ENSG00000172009	19	THOP1	2785458	rs7009	19	2754792	A	G	0.212083	-0.012864	0.00462335	0.00539573	0.197319	0.0311485	2.37678e-10	-0.0651939	0.0255914	0.0108499	0.930655	3
ENSG00000140718	16	FTO	53737875	rs1477196	16	53808258	G	A	0.620664	0.0105114	0.00384553	0.00626816	0.17684	0.0253341	2.94531e-12	0.0594402	0.0233536	0.0109209	0.879996	6
ENSG00000242485	1	MRPL20	1337288	rs2275915	1	1342612	C	G	0.185003	0.0125851	0.00479132	0.00862323	0.222721	0.0216279	7.20378e-25	0.0565061	0.0222014	0.0109228	0.00774446	12
ENSG00000169710	17	FASN	80036214	rs11077969	17	80085633	G	A	0.589104	0.00993042	0.00383762	0.0096634	0.340137	0.0258154	1.21043e-39	0.0291954	0.0114981	0.0111124	0.390671	11
ENSG00000115677	2	HDLBP	242166679	rs59934670	2	242207285	C	G	0.189132	0.0129276	0.00477904	0.00682936	-0.189705	0.0259775	2.82093e-13	-0.0681458	0.0268647	0.0111926
ENSG00000090615	12	GOLGA3	133345495	rs3741483	12	133349620	G	C	0.858591	0.0137673	0.00532611	0.00974159	-0.514793	0.041537	2.83093e-35	-0.0267434	0.0105687	0.0113926	0.58653	6
ENSG00000259775	14	RP11-45P15.4	103798011	rs1079298	14	103791045	C	T	0.277091	0.0115853	0.00415605	0.00531056	0.221422	0.0373546	3.07442e-09	0.0523223	0.0207418	0.0116505
ENSG00000225950	19	NTF4	49559050	rs12974005	19	49599662	G	T	0.100841	0.0165154	0.00632606	0.00903587	-0.370321	0.0379454	1.68306e-22	-0.0445975	0.0176833	0.0116685	0.672319	5
ENSG00000235295	22	XXbac-B476C20.17	18512151	rs57620626	22	18504693	A	G	0.198258	0.0119299	0.00467452	0.0107073	-0.543165	0.0349552	1.89172e-54	-0.0219637	0.00872138	0.0117899	0.110703	10
ENSG00000165672	10	PRDX3	120927215	rs3377	10	120927544	G	T	0.545033	0.0097344	0.00374026	0.00925209	-0.195161	0.0200269	1.93931e-22	-0.0498788	0.0198367	0.0119212	0.554407	4
ENSG00000157578	21	LCA5L	40777770	rs13051142	21	40817430	A	G	0.53316	-0.00948801	0.0037365	0.0111081	-0.559147	0.0367027	2.08722e-52	0.0169687	0.00677469	0.0122548	0.0893579	15
ENSG00000137393	6	RNF144B	18368779	rs2328226	6	18370329	T	C	0.411132	0.0102242	0.00385559	0.00800682	-0.200853	0.0266893	5.24789e-14	-0.0509039	0.0203529	0.0123823	0.619792	8
ENSG00000160097	1	FNDC5	33327869	rs2786547	1	33342304	T	C	0.179005	-0.0124046	0.00488564	0.0111171	0.402646	0.0305741	1.31479e-39	-0.0308077	0.0123573	0.012664	0.0375857	12
ENSG00000075975	3	MKRN2	12598513	rs113105671	3	12614616	G	T	0.088303	0.0165083	0.00657173	0.0120041	1.08701	0.063162	2.23872e-66	0.0151869	0.00610976	0.0129305	0.00732981	16
ENSG00000229391	6	HLA-DRB6	32520490	rs29001568	6	32447341	A	G	0.466417	-0.00991351	0.00395387	0.0121661	0.828094	0.0438302	1.29636e-79	-0.0119715	0.00481652	0.0129369	8.33302e-10	20
ENSG00000135211	7	TMEM60	77423045	rs7953	7	77423574	A	G	0.485582	-0.00946041	0.00373006	0.0112042	0.342733	0.0278597	8.82554e-35	-0.0276029	0.0111122	0.0129908	0.785648	14
ENSG00000164171	5	ITGA2	52285156	rs3212684	5	52355516	A	G	0.067082	-0.0200387	0.00733633	0.0063058	-0.464381	0.0781661	2.83375e-09	0.0431514	0.0173878	0.0130756	0.670713	4
ENSG00000139624	12	CERS5	50523575	rs7397849	12	50566658	T	C	0.206293	-0.011822	0.00460357	0.0102282	0.256608	0.0266019	5.0988e-22	-0.0460703	0.0185649	0.0130803	0.0680788	17
ENSG00000245975	15	RP11-30K9.6	59060271	rs17269439	15	59063144	A	C	0.035014	0.0258722	0.010197	0.0111735	1.37309	0.115852	2.09851e-32	0.0188423	0.00759458	0.0131006	0.243168	6
ENSG00000121691	11	CAT	34460472	rs2420388	11	34490537	A	G	0.221048	-0.0114581	0.0044903	0.0107184	-0.418131	0.039418	2.74675e-26	0.0274031	0.0110453	0.0131025	0.798227	8
ENSG00000172590	14	MRPL52	23299088	rs1042703	14	23306048	T	C	0.837358	-0.0130989	0.00510593	0.0103046	-0.229016	0.0236616	3.70996e-22	0.0571964	0.023065	0.0131457	0.323313	3
ENSG00000124767	6	GLO1	38643701	rs1781719	6	38658527	T	C	0.479426	-0.00945235	0.00373619	0.0114083	-0.244499	0.0197182	2.62385e-35	0.0386601	0.0155958	0.0131798	0.0795378	10
ENSG00000086062	9	B4GALT1	33104080	rs56030777	9	33163059	A	G	0.219297	0.0113834	0.00446002	0.0107009	-0.287111	0.0284068	5.1363e-24	-0.0396481	0.0160218	0.0133372	0.80437	6
ENSG00000138621	15	PPCDC	75315896	rs78434425	15	75304754	T	C	0.0661312	0.0192179	0.00753119	0.0107174	0.522626	0.0524696	2.26797e-23	0.0367718	0.0148757	0.0134381	0.111881	9
ENSG00000121989	2	ACVR2A	148602086	rs1128919	2	148657117	A	G	0.30268	0.0105122	0.00406524	0.00971315	0.248736	0.0312512	1.73108e-15	0.0422625	0.0171845	0.0139195	0.251008	6
ENSG00000100106	22	TRIOBP	38093011	rs5756813	22	38175477	T	G	0.626585	-0.00975666	0.00384344	0.0111322	0.297796	0.0302013	6.18139e-23	-0.0327629	0.0133271	0.0139573	0.850174	14
ENSG00000100097	22	LGALS1	38071615	rs929039	22	38071511	C	T	0.337213	0.0102249	0.00393909	0.00943844	-0.215823	0.0282304	2.08833e-14	-0.0473763	0.0192748	0.0139738	0.801392	3
ENSG00000131849	19	ZNF132	58944181	rs12980907	19	58956326	T	C	0.20728	-0.0124491	0.00469681	0.008036	-0.239692	0.0366071	5.8432e-11	0.0519379	0.0211398	0.0140151
ENSG00000066923	7	STAG3	99775186	rs1636975	7	99812089	G	A	0.728867	0.0107328	0.00423971	0.0113574	-0.24837	0.0245704	5.06569e-24	-0.0432129	0.0175973	0.0140626	0.490666	16
ENSG00000186470	6	BTN3A2	26365387	rs9358928	6	26341030	T	C	0.56198	0.00968372	0.00376216	0.0100538	0.325833	0.0399074	3.22141e-16	0.0297199	0.0121065	0.0140933	0.21915	8
ENSG00000167815	19	PRDX2	12907634	rs897804	19	12876964	C	G	0.402829	-0.0103645	0.0038953	0.00779597	0.0906987	0.0143579	2.667e-10	-0.114274	0.046602	0.0142016
ENSG00000129422	8	MTUS1	17501304	rs12541352	8	17522350	T	C	0.0340596	-0.0259164	0.0101747	0.0108608	0.676521	0.075349	2.74468e-19	-0.0383083	0.0156332	0.0142681
ENSG00000109854	11	HTATIP2	20385231	rs10833312	11	20386301	C	A	0.562312	0.00954512	0.00375835	0.0110946	0.161646	0.0174122	1.63979e-20	0.0590495	0.0241049	0.0142977	0.654864	7
ENSG00000117569	1	PTBP2	97187221	rs12087375	1	97192551	A	G	0.333266	0.0105447	0.00396202	0.00778037	0.173696	0.0286514	1.34107e-09	0.0607078	0.0249114	0.0148117	0.631897	4
ENSG00000257303	12	RP11-977G19.11	56693926	rs11171803	12	56718422	C	T	0.0649201	0.0191057	0.00753443	0.0112194	-0.353608	0.042976	1.90307e-16	-0.0540307	0.0222962	0.0153797	0.687394	4
ENSG00000105193	19	RPS16	39923847	rs640000	19	39926601	T	C	0.34429	0.00970618	0.00400025	0.0152497	0.571075	0.0146368	0	0.0169963	0.0070183	0.0154475	0.432318	20
ENSG00000160072	1	ATAD3B	1407143	rs114112990	1	1334519	C	G	0.0157916	-0.0367138	0.0147714	0.0129384	-1.29328	0.124224	2.21141e-25	0.0283881	0.0117426	0.0156264	0.306891	7
ENSG00000169738	17	DCXR	79993012	rs7209474	17	80136418	T	C	0.408911	-0.00944229	0.00381914	0.0134224	-0.314595	0.0280205	2.99387e-29	0.0300141	0.0124307	0.0157563	0.721214	13
ENSG00000234171	2	AC108488.3	3606082	rs4583476	2	3608756	C	T	0.299359	-0.00993469	0.00410056	0.0154032	-0.85221	0.035217	2.28899e-129	0.0116576	0.00483573	0.0159214	0.0498467	9
ENSG00000182150	9	ERCC6L2	98637983	rs689804	9	98630856	C	T	0.314944	0.0103006	0.00411552	0.0123194	0.282233	0.0322316	2.01589e-18	0.0364968	0.015166	0.0161066	0.181172	4
ENSG00000204287	6	HLA-DRA	32407619	rs29001568	6	32447341	A	G	0.466417	-0.00991351	0.00395387	0.0121661	0.263147	0.0311932	3.2829e-17	-0.0376729	0.0156749	0.016244	0.00511763	14
ENSG00000112308	6	C6orf62	24705089	rs3756814	6	24705835	C	T	0.40485	-0.00997172	0.00380074	0.00870002	0.181015	0.0302401	2.15175e-09	-0.0550878	0.0229251	0.0162635
ENSG00000166716	15	ZNF592	85291866	rs11073664	15	85260311	A	C	0.78987	0.0114606	0.00454774	0.0117333	-0.201622	0.0254472	2.31558e-15	-0.056842	0.0236692	0.0163273	0.410344	9
ENSG00000161996	16	WDR90	699311	rs9934288	16	716287	A	C	0.0868387	-0.0175884	0.00660244	0.0077236	-0.227538	0.0410577	2.99198e-08	0.0772987	0.0321951	0.0163528
ENSG00000148296	9	SURF6	136197552	rs34076803	9	136197427	G	A	0.108911	0.0149705	0.00605027	0.0133481	0.362186	0.0378238	1.01255e-21	0.0413337	0.0172536	0.0165903	0.101845	7
ENSG00000111802	6	TDP2	24650205	rs3756814	6	24705835	C	T	0.40485	-0.00997172	0.00380074	0.00870002	0.126844	0.0216829	4.91729e-09	-0.078614	0.0328394	0.0166705	0.605006	3
ENSG00000079805	19	DNM2	10828755	rs11671653	19	10838486	A	G	0.0867434	-0.017674	0.00681053	0.00945649	0.182986	0.0301487	1.28342e-09	-0.0965866	0.0404782	0.0170263	0.0867983	3
ENSG00000168938	5	PPIC	122358945	rs17388251	5	122360403	C	T	0.379048	0.00934439	0.00383535	0.0148351	-0.317929	0.0272382	1.76872e-31	-0.0293914	0.0123235	0.0170799	0.336025	16
ENSG00000010327	3	STAB1	52529354	rs498778	3	52453893	T	C	0.951256	-0.0227317	0.00859846	0.00820068	0.340286	0.0620526	4.16217e-08	-0.0668018	0.0280514	0.0172466	0.405186	3
ENSG00000085491	1	SLC25A24	108676658	rs828999	1	108744934	A	G	0.530959	-0.00925996	0.00377808	0.0142472	-0.303474	0.0306868	4.62739e-23	0.0305132	0.0128261	0.0173599	0.813295	7
ENSG00000161021	5	MAML1	179159851	rs62406189	5	179200909	G	C	0.0240907	-0.0310657	0.0120687	0.010051	-0.553469	0.0888452	4.6766e-10	0.0561291	0.0235937	0.0173605
ENSG00000169750	17	RAC3	79989500	rs11077969	17	80085633	G	A	0.589104	0.00993042	0.00383762	0.0096634	0.235591	0.0390539	1.61483e-09	0.0421511	0.0177247	0.0174023	0.209188	4
ENSG00000167005	16	NUDT21	56463045	rs75289223	16	56485251	T	G	0.0777789	0.0166809	0.00694858	0.0163674	0.76725	0.0461411	4.34486e-62	0.0217412	0.00915037	0.0175021	0.113709	6
ENSG00000101191	20	DIDO1	61509090	rs2255817	20	61582138	T	C	0.72164	0.0101947	0.00415998	0.014259	0.265455	0.0274537	4.07533e-22	0.0384046	0.0161666	0.0175228	0.272137	8
ENSG00000163840	3	DTX3L	122283085	rs7638318	3	122298397	T	C	0.10799	0.015557	0.00602743	0.00985054	0.286655	0.0481626	2.6518e-09	0.0542708	0.0229188	0.0178863
ENSG00000225449	2	AC079776.7	130724165	rs10928942	2	130683344	A	G	0.739436	0.0102946	0.00427315	0.0159908	0.698082	0.0544949	1.44039e-37	0.014747	0.00622858	0.0179024	0.021799	15
ENSG00000196236	22	XPNPEP3	41253081	rs138354	22	41272143	C	T	0.534984	0.00941782	0.00373237	0.0116265	0.183157	0.0274807	2.64801e-11	0.0514194	0.0217895	0.0182836
ENSG00000119242	12	CCDC92	124403207	rs11057401	12	124427306	A	T	0.312731	0.0102985	0.00400933	0.0102099	0.129441	0.0219922	3.9621e-09	0.0795613	0.0337953	0.0185621
ENSG00000100330	22	MTMR3	30279144	rs140113	22	30133430	A	T	0.578548	-0.00971116	0.00378758	0.010349	0.149248	0.0251386	2.9028e-09	-0.0650673	0.0276432	0.0185811	0.0115578	5
ENSG00000108947	17	EFNB3	7608520	rs9906502	17	7615745	A	G	0.177754	-0.0121809	0.00489436	0.0128192	-0.439784	0.0610842	6.03736e-13	0.0276975	0.0117752	0.0186632	0.449204	4
ENSG00000131067	20	GGT7	33432523	rs2076668	20	33437621	A	G	0.378999	0.00918649	0.00383782	0.0166805	0.362457	0.0291001	1.30474e-35	0.025345	0.0107821	0.0187402	0.993702	20
ENSG00000176155	17	CCDC57	80059336	rs7208673	17	80165908	C	G	0.408512	-0.00908123	0.00379086	0.0165951	-0.271739	0.0222906	3.48114e-34	0.0334189	0.0142172	0.0187429	0.511685	11
ENSG00000113845	3	TIMMDC1	119217379	rs34321347	3	119268832	G	T	0.165532	-0.0130813	0.00504104	0.00945998	-0.141904	0.0257675	3.64822e-08	0.0921842	0.0392706	0.0189044	0.042742	3
ENSG00000164754	8	RAD21	117858174	rs10081574	8	117841222	C	T	0.18554	0.0119135	0.00478314	0.0127479	-0.176309	0.0254391	4.18995e-12	-0.0675717	0.028828	0.0190804	0.572325	3
ENSG00000269958	14	RP11-73M18.8	104162690	rs1799794	14	104179267	C	T	0.196022	0.0114371	0.00468492	0.0146363	-0.278367	0.033808	1.81418e-16	-0.0410864	0.0175542	0.0192555	0.499862	12
ENSG00000116691	1	MIIP	12079523	rs2295283	1	12082926	G	A	0.713897	0.0103796	0.00416366	0.0126701	0.158235	0.0236888	2.39351e-11	0.0655961	0.0280859	0.0195145
ENSG00000117245	1	KIF17	20990507	rs78118853	1	21013437	G	A	0.0566388	0.0200357	0.0080637	0.0129667	0.520734	0.0767613	1.17049e-11	0.0384759	0.0164913	0.0196425
ENSG00000105583	19	WDR83OS	12778885	rs117566511	19	12805424	T	C	0.0259207	0.029101	0.0120684	0.0158939	-0.505156	0.0547564	2.82192e-20	-0.0576079	0.024693	0.0196501	0.158424	4
ENSG00000273456	2	RP11-686O6.2	203239655	rs3731696	2	203431804	G	A	0.122553	-0.0138226	0.00574155	0.0160635	0.56878	0.0614816	2.2194e-20	-0.0243022	0.0104307	0.019813	0.900683	5
ENSG00000259943	1	RP1-39G22.7	40722099	rs6600322	1	40719889	A	G	0.0982129	0.0155323	0.00625172	0.0129742	-0.272744	0.0407644	2.22034e-11	-0.0569483	0.0244508	0.0198542	0.544506	3
ENSG00000119723	14	COQ6	74416629	rs11625982	14	74659790	C	A	0.432781	0.00916032	0.00375303	0.0146555	-0.152791	0.0210627	4.04331e-13	-0.0599533	0.0259163	0.0207038	0.515077	8
ENSG00000100116	22	GCAT	38203912	rs2285178	22	38205989	C	T	0.300971	0.00972778	0.00405552	0.0164555	0.26944	0.0309068	2.83589e-18	0.0361037	0.015611	0.0207387	0.847673	9
ENSG00000105650	19	PDE4C	18318771	rs2229228	19	18329784	T	C	0.328725	0.0097661	0.00405589	0.0160454	0.311704	0.0376158	1.16616e-16	0.0313313	0.0135502	0.0207644	0.727476	8
ENSG00000250067	19	YJEFN3	19627036	rs12462698	19	19510363	G	C	0.0491615	-0.0215038	0.00874883	0.0139749	-0.329114	0.0491802	2.20146e-11	0.0653385	0.0283193	0.0210434	5.91016e-05	7
ENSG00000125637	2	PSD4	113914902	rs6761202	2	113942274	G	C	0.404371	0.0091036	0.00380971	0.0168679	0.299284	0.0339969	1.32883e-18	0.0304179	0.01319	0.0211034	0.508106	3
ENSG00000253731	5	PCDHGA6	140753651	rs72790024	5	140762993	A	G	0.0496315	-0.0212277	0.00860891	0.0136713	-0.368003	0.0566457	8.21717e-11	0.0576835	0.0250219	0.0211489	0.476834	5
ENSG00000116525	1	TRIM62	33611003	rs3766815	1	33638425	T	C	0.237739	0.0104489	0.00439638	0.0174675	0.256749	0.0272361	4.22843e-21	0.0406969	0.0176591	0.0211897	0.666921	15
ENSG00000169062	13	UPF3A	115047059	rs7994151	13	115038879	G	A	0.151928	-0.0124282	0.00522464	0.0173712	0.270768	0.0293128	2.53046e-20	-0.0458998	0.0199252	0.0212446	0.653684	7
ENSG00000114354	3	TFG	100428205	rs6810101	3	100427937	C	T	0.397255	0.00900369	0.00379939	0.0177988	0.2524	0.0257891	1.27942e-22	0.0356723	0.015488	0.0212666	0.0309401	9
ENSG00000226416	11	MRPL23-AS1	2004467	rs7483477	11	1920255	G	T	0.246827	0.0103342	0.00433797	0.017206	0.376575	0.0422853	5.31043e-19	0.0274426	0.0119246	0.0213719	0.457734	8
ENSG00000114395	3	CYB561D2	50388126	rs2233474	3	50388607	A	C	0.137424	0.0125787	0.00538272	0.0194464	-0.337432	0.0269859	7.09908e-36	-0.0372777	0.0162282	0.0216133	0.0693928	12
ENSG00000197728	12	RPS26	56435637	rs10876864	12	56401085	A	G	0.574436	0.00866356	0.00376847	0.021507	-0.950499	0.0173511	0	-0.00911475	0.00396822	0.0216223	0.28858	17
ENSG00000149262	11	INTS4	77589766	rs7110670	11	77697251	A	G	0.713276	0.00955617	0.00411043	0.0200798	0.536725	0.0361801	8.72427e-50	0.0178046	0.00775183	0.0216288	0.955113	11
ENSG00000270659	2	RP11-105N14.1	214017694	rs3754590	2	214017736	T	C	0.607165	0.00943033	0.00385603	0.0144607	0.23603	0.0356255	3.46506e-11	0.0399539	0.0174145	0.0217739
ENSG00000196867	19	ZFP28	57050317	rs10404464	19	57010829	T	C	0.45498	0.00903266	0.0038294	0.0183358	0.296551	0.0303848	1.6742e-22	0.030459	0.0132849	0.021862	0.511397	11
ENSG00000064115	12	TM7SF3	27126128	rs61741737	12	27234914	A	G	0.130326	-0.0137818	0.00557558	0.0134428	0.225454	0.0371476	1.28599e-09	-0.0611291	0.0267029	0.0220658
ENSG00000076344	16	RGS11	318300	rs11649528	16	328365	G	A	0.352036	-0.00916614	0.00391867	0.0193304	-0.44544	0.0408656	1.15096e-27	0.0205777	0.00899758	0.0221942	0.102874	11
ENSG00000267838	19	AC008746.12	54949847	rs6509874	19	54951408	A	G	0.303736	-0.00999618	0.004207	0.0174977	-0.378352	0.045177	5.52764e-17	0.0264203	0.0115581	0.0222622	0.0923137	13
ENSG00000141568	17	FOXK2	80477589	rs73371707	17	80516236	A	G	0.0767363	-0.0170427	0.00702384	0.015249	-0.193034	0.0286026	1.49042e-11	0.0882886	0.0386668	0.0224116	0.822658	5
ENSG00000166913	20	YWHAB	43514317	rs7265519	20	43515270	T	C	0.270603	-0.00985206	0.00417731	0.0183506	-0.193546	0.0217868	6.4708e-19	0.0509029	0.0223307	0.022637
ENSG00000089094	12	KDM2B	121866900	rs11065575	12	121871006	C	A	0.398527	0.00954954	0.00381307	0.0122651	-0.160316	0.0291603	3.84654e-08	-0.059567	0.0261363	0.0226616	0.428523	3
ENSG00000269696	19	AC007228.11	57056935	rs10404464	19	57010829	T	C	0.45498	0.00903266	0.0038294	0.0183358	0.294017	0.0332483	9.31149e-19	0.0307216	0.0134798	0.0226621	0.91512	9
ENSG00000272463	6	RP11-532F6.3	708592	rs2244443	6	711150	C	A	0.741179	-0.00996706	0.00428423	0.0199945	0.533958	0.0474733	2.38158e-29	-0.0186664	0.00819337	0.022713	0.698789	8
ENSG00000135409	12	AMHR2	53817639	rs11170555	12	53824143	G	A	0.177934	-0.0118127	0.00486575	0.0151939	0.235557	0.0357869	4.63486e-11	-0.0501479	0.0220166	0.0227423	0.360213	6
ENSG00000203546	14	RP11-176H8.1	31803518	rs12893465	14	31919287	C	T	0.419735	-0.00875026	0.00378606	0.0208228	0.542603	0.0408517	2.93403e-40	-0.0161264	0.00708243	0.0227883	0.107226	14
ENSG00000213413	7	PVRIG	99815864	rs6948729	7	99787372	G	A	0.274533	-0.00983646	0.00424316	0.020439	0.323276	0.0279142	5.1416e-31	-0.0304274	0.0133859	0.0230202	0.733795	20
ENSG00000222014	2	RAB6C	130737235	rs10928942	2	130683344	A	G	0.739436	0.0102946	0.00427315	0.0159908	0.3864	0.0565036	8.00231e-12	0.0266423	0.0117251	0.023071	0.524073	5
ENSG00000185591	12	SP1	53773960	rs10876447	12	53770941	A	G	0.15438	-0.0122693	0.00516816	0.0175954	0.197332	0.0253725	7.40302e-15	-0.0621759	0.0273831	0.0231717	0.785654	8
ENSG00000158796	1	DEDD	161090764	rs11265558	1	161107181	G	A	0.379133	-0.00945247	0.00385893	0.0143051	-0.114351	0.0188994	1.44376e-09	0.0826619	0.0364069	0.0231774	0.302728	3
ENSG00000090686	1	USP48	22004791	rs10917042	1	22109370	A	G	0.240681	-0.0105373	0.00438376	0.0162293	0.209164	0.0313358	2.47367e-11	-0.0503782	0.022276	0.0237257
ENSG00000196263	19	ZNF471	57019212	rs10404464	19	57010829	T	C	0.45498	0.00903266	0.0038294	0.0183358	-0.192243	0.0242793	2.41371e-15	-0.0469856	0.0207847	0.0237846	0.837236	6
ENSG00000168785	4	TSPAN5	99391518	rs7700032	4	99532486	A	G	0.519742	-0.00854173	0.0037325	0.0221101	0.45888	0.0319591	9.44245e-47	-0.0186143	0.0082366	0.0238244	0.88982	7
ENSG00000065809	10	FAM107B	14560556	rs35772238	10	14686781	G	A	0.486657	-0.00891693	0.00373028	0.0168291	0.160681	0.0234823	7.77435e-12	-0.0554946	0.0245913	0.0240281	0.0718796	6
ENSG00000059122	16	FLYWCH1	2961938	rs9928222	16	2986323	C	T	0.50035	-0.0084233	0.00372406	0.0237061	0.496437	0.0266205	1.29392e-77	-0.0169675	0.00755655	0.0247422	0.439949	16
ENSG00000171502	1	COL24A1	86194916	rs4912453	1	86457334	C	T	0.503453	0.00862649	0.00374322	0.0211909	-0.257599	0.0283258	9.53421e-20	-0.0334881	0.0149905	0.0254863	0.186101	5
ENSG00000178295	2	GEN1	17935125	rs16981869	2	17946243	G	A	0.103472	0.0140675	0.00620112	0.0232959	0.592328	0.0466751	6.68056e-37	0.0237495	0.010635	0.0255396	0.512465	16
ENSG00000158373	6	HIST1H2BD	26158349	rs4486004	6	26167710	T	G	0.223733	-0.0106534	0.00457075	0.0197647	-0.304569	0.0391403	7.16824e-15	0.0349786	0.015666	0.0255642	0.00421599	7
ENSG00000151468	10	CCDC3	12938627	rs10906273	10	13008959	C	A	0.36669	0.00888122	0.00384914	0.0210368	0.314119	0.0356464	1.22854e-18	0.0282734	0.0126669	0.0256097	0.953305	4
ENSG00000248265	12	RP11-834C11.3	54452038	rs3195797	12	54496166	T	G	0.549639	-0.00844035	0.00374342	0.0241513	0.752644	0.0481564	4.60944e-55	-0.0112143	0.00502518	0.0256405	0.0882659	15
ENSG00000168661	19	ZNF30	35417807	rs10422961	19	35422808	T	C	0.323908	0.00948081	0.00408467	0.0202829	-0.238744	0.029653	8.19454e-16	-0.0397112	0.0178058	0.0257313	0.0368321	5
ENSG00000262587	16	RP11-266L9.4	25043202	rs2052870	16	25020165	T	C	0.392074	0.00916689	0.00382264	0.0164824	0.249028	0.041226	1.53587e-09	0.0368107	0.0165156	0.0258246	0.940007	3
ENSG00000258458	14	CTD-2555K7.2	23171820	rs60187210	14	23207964	T	C	0.462702	0.00848067	0.00374027	0.0233663	0.557556	0.0459824	7.74547e-34	0.0152104	0.00682461	0.0258297
ENSG00000225171	1	DUTP6	166837985	rs2232521	1	166821633	T	C	0.363937	0.00883095	0.00388903	0.0231633	0.476398	0.0412213	6.7985e-31	0.0185369	0.00831948	0.0258717	0.762798	11
ENSG00000159210	17	SNF8	47006678	rs3895874	17	47047868	A	G	0.561977	-0.00915261	0.00376926	0.0151729	0.117105	0.0209841	2.39613e-08	-0.0781573	0.0351019	0.0259752
ENSG00000108771	17	DHX58	40253422	rs4796771	17	40268416	G	A	0.180051	-0.0110688	0.00484736	0.0224027	-0.403774	0.0404438	1.79864e-23	0.0274134	0.0123151	0.0260151	0.422422	3
ENSG00000245937	5	CTC-228N24.3	127276118	rs36694	5	127548955	A	C	0.742062	0.00961199	0.00425152	0.0237695	0.448376	0.0377035	1.29995e-32	0.0214373	0.00965187	0.0263472	0.0421922	6
ENSG00000198380	2	GFPT1	69546905	rs11680427	2	69444581	C	T	0.418999	0.00909446	0.00379564	0.0165737	0.164362	0.0278131	3.43106e-09	0.0553319	0.0249191	0.0263878	0.267645	6
ENSG00000087076	19	HSD17B14	49316274	rs17206679	19	49342237	G	C	0.147981	-0.0121065	0.00535542	0.0237832	-0.560924	0.0475893	4.56707e-32	0.0215831	0.00972151	0.0264091	0.0135416	14
ENSG00000131069	20	ACSS2	33459949	rs2076668	20	33437621	A	G	0.378999	0.00918649	0.00383782	0.0166805	0.148631	0.0250965	3.17333e-09	0.0618074	0.0278504	0.026469	0.90029	13
ENSG00000102967	16	DHODH	72042487	rs3213422	16	72042682	C	A	0.515933	0.00869297	0.00373343	0.0198902	-0.176933	0.0244025	4.1488e-13	-0.0491314	0.0221621	0.0266294	3.08191e-05	8
ENSG00000087589	20	CASS4	54987168	rs7806	20	54979171	T	C	0.237427	-0.0100834	0.00437119	0.0210669	-0.390731	0.0489952	1.52515e-15	0.0258065	0.0116458	0.0266953	0.587912	3
ENSG00000140545	15	MFGE8	89441916	rs3743392	15	89445651	G	A	0.318708	-0.00947305	0.00406799	0.019876	-0.136494	0.0193513	1.74482e-12	0.0694027	0.0313857	0.027016	0.462144	6
ENSG00000165171	7	WBSCR27	73248920	rs13241921	7	73254812	C	T	0.756631	-0.0096869	0.00434844	0.0259024	-0.777995	0.0435578	2.36479e-71	0.0124511	0.00563259	0.0270673	0.298914	9
ENSG00000179021	3	C3orf38	88198893	rs6551278	3	88199298	C	T	0.848174	0.0122607	0.00515846	0.0174631	0.202323	0.0339862	2.63117e-09	0.0605996	0.0274532	0.0272874
ENSG00000242611	7	AC093627.8	77038	rs7786521	7	98406	C	A	0.574756	0.00857811	0.00376042	0.0225393	-0.385873	0.0446987	5.98902e-18	-0.0222304	0.0100797	0.0274219	0.530512	5
ENSG00000137563	8	GGH	63927638	rs1800909	8	63951312	G	A	0.283278	0.00943085	0.00418815	0.0243355	0.410874	0.0381985	5.53582e-27	0.0229531	0.0104142	0.0275233	0.567478	9
ENSG00000047849	3	MAP4	47892182	rs11548144	3	47892431	T	G	0.0193434	-0.0317172	0.0133677	0.0176596	-0.407847	0.0685518	2.69009e-09	0.0777674	0.0352866	0.0275328
ENSG00000110328	11	GALNT18	11292423	rs4910023	11	11644920	A	C	0.350502	0.00909568	0.00391095	0.020035	-0.211639	0.0310458	9.29624e-12	-0.0429773	0.0195252	0.0277272	0.179863	3
ENSG00000240038	1	AMY2B	104096437	rs77572740	1	104059255	T	C	0.0926454	-0.014286	0.00640516	0.0257217	0.603822	0.0483506	8.63679e-36	-0.0236593	0.0107755	0.0281172	0.15939	8
ENSG00000204713	6	TRIM27	28870779	rs1061625	6	28891458	C	T	0.287553	-0.0103091	0.00451387	0.0223795	0.149898	0.0189543	2.60753e-15	-0.0687741	0.0313435	0.0282207	0.601234	12
ENSG00000067533	1	RRP15	218458629	rs10863387	1	218471383	C	T	0.419963	0.0083965	0.00379235	0.0268244	0.288553	0.0185464	1.39375e-54	0.0290986	0.0132751	0.028381	0.840407	6
ENSG00000167914	17	GSDMA	38119226	rs3859191	17	38128714	A	G	0.473688	0.00831667	0.00372728	0.0256614	-0.54048	0.0469518	1.156e-30	-0.0153876	0.0070246	0.0284861	0.403727	20
ENSG00000197361	15	FBXL22	63889552	rs4984303	15	63881931	C	T	0.586173	-0.00863902	0.00378733	0.0225465	0.188183	0.0240744	5.42091e-15	-0.0459075	0.0209652	0.0285457	0.196888	11
ENSG00000166347	18	CYB5A	71920530	rs1788571	18	71915587	G	A	0.282438	-0.00950093	0.00412552	0.0212809	-0.212209	0.0302808	2.417e-12	0.0447716	0.0204636	0.0286798	0.13248	14
ENSG00000174951	19	FUT1	49251268	rs4015	19	49253389	T	C	0.195366	0.0113196	0.00479655	0.0182776	0.278189	0.0476845	5.41315e-09	0.0406903	0.0185993	0.0286894
ENSG00000106004	7	HOXA5	27180671	rs62454414	7	27182329	G	T	0.131198	-0.0132383	0.00555703	0.0172068	0.281852	0.0511186	3.51393e-08	-0.046969	0.0214777	0.028752
ENSG00000146243	6	IRAK1BP1	79577189	rs9343827	6	79501036	G	A	0.4869	0.00828726	0.00373559	0.0265235	0.41379	0.0320999	5.07756e-38	0.0200277	0.00916046	0.0287922	0.639588	12
ENSG00000135845	1	PIGC	172339329	rs2213731	1	172359815	A	C	0.835078	0.0114457	0.00503603	0.0230399	0.248672	0.0314141	2.45404e-15	0.0460273	0.0210699	0.028925
ENSG00000239670	1	RP4-803A2.2	33452553	rs10914641	1	33468276	C	T	0.284283	0.00919892	0.00415649	0.0268875	0.632592	0.0465936	5.49862e-42	0.0145416	0.00665729	0.0289391	0.145419	18
ENSG00000103111	16	MON1B	77224732	rs72800028	16	77257307	T	C	0.13591	0.0127616	0.00545501	0.0193135	-0.177454	0.0291298	1.11615e-09	-0.071915	0.0329292	0.0289677	0.317335	6
ENSG00000073050	19	XRCC1	44047192	rs2599462	19	44044886	G	A	0.444567	0.00867574	0.00384102	0.0239018	0.222568	0.0260157	1.17735e-17	0.0389802	0.0178491	0.0289714	0.781683	7
ENSG00000088205	2	DDX18	118572226	rs4849631	2	118622227	G	A	0.918547	0.0162295	0.00695862	0.0196857	-0.206963	0.03349	6.4167e-10	-0.0784174	0.0359373	0.0291051	0.0988499	5
ENSG00000253910	5	PCDHGB2	140739703	rs11575948	5	140724060	C	A	0.0847697	-0.0159088	0.00673678	0.0182016	0.321184	0.0567157	1.48706e-08	-0.0495317	0.0227254	0.029289
ENSG00000154930	20	ACSS1	24986868	rs4813548	20	25057375	A	G	0.640294	-0.00923972	0.0038988	0.0177934	-0.14913	0.0269421	3.1088e-08	0.0619575	0.0284391	0.0293611	0.12177	5
ENSG00000146263	6	MMS22L	97590037	rs13217251	6	97648817	T	C	0.0360897	-0.023593	0.0099892	0.018184	-0.461268	0.0825827	2.32995e-08	0.0511481	0.0235125	0.0296029	0.537979	5
ENSG00000217644	1	RP4-803A2.1	33445543	rs10914641	1	33468276	C	T	0.284283	0.00919892	0.00415649	0.0268875	-0.503404	0.0438924	1.88699e-30	-0.0182734	0.00840909	0.029776	0.293555	11
ENSG00000075702	19	WDR62	36545783	rs17851502	19	36594063	T	C	0.103548	0.0137413	0.00627963	0.0286523	-0.555107	0.0326304	6.69545e-65	-0.0247543	0.0114057	0.0299801	0.163817	11
ENSG00000248278	17	RP11-463M16.4	46952222	rs4794000	17	47022755	G	C	0.530311	-0.0083124	0.00373219	0.0259322	0.493667	0.0518599	1.74453e-21	-0.0168381	0.00776431	0.0301092	0.470639	9
ENSG00000128272	22	ATF4	39915700	rs5757703	22	39932516	A	G	0.303873	0.00887183	0.00404862	0.0284282	0.354969	0.0237924	2.46457e-50	0.0249933	0.0115279	0.030154	0.250051	6
ENSG00000182957	13	SPATA13	24553944	rs9511176	13	24853948	G	T	0.942961	-0.0185784	0.00788093	0.0184043	-0.387344	0.070901	4.67722e-08	0.0479636	0.0221595	0.030428
ENSG00000178252	3	WDR6	49044495	rs6414613	3	49035885	T	C	0.659667	0.00857981	0.00392842	0.0289594	-0.398584	0.0252657	4.57374e-56	-0.0215257	0.00994994	0.0305103	0.926843	20
ENSG00000175054	3	ATR	142168077	rs13061823	3	142120786	T	C	0.551348	0.00878761	0.00375278	0.0192	0.123103	0.0220269	2.28687e-08	0.0713842	0.0330526	0.0307946	0.812392	5
ENSG00000174720	4	LARP7	113558120	rs901475	4	113408396	C	T	0.505565	0.00856793	0.0037195	0.02125	0.151476	0.0246648	8.18121e-10	0.056563	0.0262255	0.0310219	0.693958	6
ENSG00000237541	6	HLA-DQA2	32709119	rs521539	6	32581973	A	G	0.21224	0.0102152	0.00470803	0.0300269	1.07782	0.055235	8.45483e-85	0.00947765	0.00439502	0.0310486	1.07409e-05	20
ENSG00000266441	18	RP11-91I8.3	6728820	rs11663883	18	6715863	G	A	0.478138	0.00810668	0.00374167	0.0302657	-0.69102	0.0346907	2.75976e-88	-0.0117315	0.00544664	0.0312487	0.172904	9
ENSG00000105607	19	GCDH	13001840	rs2974754	19	13061983	T	C	0.407491	-0.00862726	0.00390585	0.0271882	-0.228641	0.0237087	5.22391e-22	0.0377328	0.0175252	0.0313145	0.0478833	10
ENSG00000105254	19	TBCB	36605191	rs17851502	19	36594063	T	C	0.103548	0.0137413	0.00627963	0.0286523	-0.363021	0.0304474	8.99419e-33	-0.0378526	0.0175872	0.0313749	0.00958328	6
ENSG00000082068	5	WDR70	37379314	rs4371784	5	37688010	G	A	0.31713	0.0092645	0.0040104	0.0208814	0.166954	0.0282757	3.53688e-09	0.0554913	0.025794	0.0314506	0.445908	4
ENSG00000142449	19	FBN3	8130286	rs3813777	19	8196222	C	T	0.187541	0.0105549	0.00486945	0.0301905	0.773649	0.0454783	6.76268e-65	0.013643	0.00634502	0.0315401	0.89019	11
ENSG00000099998	22	GGT5	24615622	rs4822488	22	24807343	T	G	0.213803	0.0105924	0.00457464	0.0205873	0.173408	0.0299304	6.88513e-09	0.0610837	0.0284096	0.0315465	0.255196	3
ENSG00000273226	9	RP11-513M16.8	19375449	rs67710536	9	19376255	C	A	0.0796358	-0.015124	0.00684331	0.0271025	0.70132	0.0760457	2.90661e-20	-0.021565	0.010034	0.0316192	0.270632	5
ENSG00000152583	4	SPARCL1	88394487	rs10516793	4	88448480	G	T	0.205408	-0.0103576	0.00464629	0.0257994	0.189915	0.0234812	6.06797e-16	-0.0545381	0.0253774	0.0316278	0.527117	8
ENSG00000140988	16	RPS2	2012053	rs13331781	16	2045661	C	T	0.201181	-0.0105806	0.00463247	0.0223707	-0.165031	0.0264237	4.22292e-10	0.0641128	0.0298884	0.0319473	0.493981	4
ENSG00000134775	18	FHOD3	33877677	rs17746240	18	33970347	C	T	0.206604	0.0100318	0.0045961	0.0290596	-0.354063	0.0307362	1.05319e-30	-0.0283334	0.013212	0.0319912	0.745681	6
ENSG00000122729	9	ACO1	32384618	rs10970987	9	32457189	C	T	0.0805967	0.0149219	0.006815	0.0285555	0.448061	0.0452184	3.81121e-23	0.0333033	0.0155769	0.0325174	0.455259	7
ENSG00000130270	19	ATP8B3	1782074	rs7250872	19	1811603	T	C	0.296577	0.00914442	0.00417561	0.0285273	0.432638	0.0466521	1.7977e-20	0.0211364	0.00991697	0.0330612	0.552573	9
ENSG00000148341	9	SH3GLB2	131769315	rs719703	9	131745548	C	T	0.391416	0.00829062	0.00382714	0.0302908	-0.343008	0.0298681	1.5862e-30	-0.0241703	0.0113544	0.0332767	0.923301	10
ENSG00000105135	19	ILVBL	15225795	rs11882609	19	15252255	A	G	0.138144	0.0124527	0.0055361	0.0244895	0.2439	0.0370908	4.84047e-11	0.0510566	0.0239895	0.033313
ENSG00000159202	17	UBE2Z	46985731	rs46522	17	46988597	T	C	0.530932	-0.00822773	0.00372896	0.0273527	0.173779	0.0223188	6.90379e-15	-0.0473459	0.022303	0.0337663	0.614658	6
ENSG00000188659	15	FAM154B	82555151	rs78664413	15	82443824	T	C	0.039926	0.0201908	0.00945281	0.0326829	1.62102	0.0934547	2.13238e-67	0.0124556	0.00587544	0.0340107	0.784236	7
ENSG00000004897	17	CDC27	45195069	rs11570540	17	45215743	C	T	0.0230133	0.0258842	0.0121044	0.0324833	1.0153	0.0652621	1.42052e-54	0.0254941	0.0120341	0.0341333	0.755955	7
ENSG00000235070	2	AC068138.1	227044760	rs13412977	2	227003483	T	C	0.522569	0.00829192	0.00380302	0.0292314	0.191823	0.021469	4.07567e-19	0.0432269	0.0204074	0.0341585
ENSG00000118939	13	UCHL3	76123619	rs78774974	13	76122801	T	C	0.0279836	0.0245465	0.0111479	0.0276732	0.527635	0.0680304	8.77408e-15	0.0465217	0.021963	0.0341593
ENSG00000134900	13	TPP2	103249353	rs9300756	13	103384824	A	G	0.607948	-0.00862166	0.00382035	0.024022	-0.150578	0.0246543	1.01161e-09	0.0572571	0.0270478	0.0342699	0.101385	6
ENSG00000134184	1	GSTM1	110230436	rs2229059	1	110257590	C	T	0.0794931	-0.0152527	0.00698648	0.0290222	0.842473	0.098796	1.49669e-17	-0.0181047	0.00856029	0.0344333	0.0206471	7
ENSG00000112763	6	BTN2A1	26458150	rs6929846	6	26458265	C	T	0.83184	-0.0113941	0.00518326	0.0279319	-0.254534	0.0331662	1.66064e-14	0.0447645	0.0211826	0.034578	0.646814	6
ENSG00000104388	8	RAB2A	61429416	rs602724	8	61521803	T	C	0.238126	-0.00945486	0.00438794	0.0311824	0.249607	0.0233209	9.83586e-27	-0.037879	0.0179321	0.0346558	0.914269	9
ENSG00000110811	12	LEPREL2	6937572	rs7305463	12	6940254	G	A	0.586467	-0.00861268	0.00381465	0.0239585	-0.124803	0.0212453	4.2446e-09	0.0690102	0.0327452	0.0350752	0.821862	3
ENSG00000272277	6	RP1-40E16.12	3068279	rs12195990	6	3048592	A	G	0.56852	0.00810221	0.00381941	0.0338946	-0.656093	0.0363735	9.85845e-73	-0.0123492	0.00586157	0.0351344	0.887706	16
ENSG00000115255	19	REEP6	1491165	rs12459408	19	1495277	T	C	0.287531	-0.00908936	0.00421632	0.0311028	0.362264	0.0365593	3.80694e-23	-0.0250904	0.0119111	0.0351625	0.752482	5
ENSG00000182473	17	EXOC7	74077087	rs2666013	17	74098875	T	G	0.238555	0.00975422	0.00437761	0.0258666	0.177618	0.0278094	1.69203e-10	0.0549168	0.026103	0.0353912	0.0469682	4
ENSG00000175170	20	FAM182B	25744102	rs6115458	20	25969265	G	A	0.349952	-0.00855317	0.00392916	0.0294924	0.352141	0.0433342	4.43067e-16	-0.024289	0.0115513	0.0354915	0.0587854	11
ENSG00000272842	9	RP11-513M16.7	19371384	rs67710536	9	19376255	C	A	0.0796358	-0.015124	0.00684331	0.0271025	0.418876	0.0616869	1.11853e-11	-0.0361062	0.0171808	0.0355939	0.309124	5
ENSG00000184613	12	NELL2	44902058	rs75571496	12	45488829	C	T	0.01268	0.0367253	0.0165859	0.0268121	1.28458	0.192758	2.66072e-11	0.0285893	0.0136056	0.0356149	0.283737	6
ENSG00000108784	17	NAGLU	40688190	rs8068844	17	40571284	C	T	0.340681	-0.00885196	0.00392637	0.0241652	-0.122484	0.0211515	7.00536e-09	0.0722703	0.0343999	0.0356509	0.574323	8
ENSG00000107854	10	TNKS2	93558069	rs7911621	10	93489719	A	G	0.340096	-0.00883393	0.00391587	0.0240752	-0.0965463	0.0170639	1.53225e-08	0.0914994	0.0436647	0.0361264
ENSG00000156603	11	MED19	57471186	rs1424752	11	57479848	C	A	0.221643	-0.0096988	0.00450217	0.0312205	0.295252	0.0327571	1.99827e-19	-0.0328492	0.015678	0.0361499	0.497642	7
ENSG00000175967	6	RP11-544L8__B.4	114225302	rs12208304	6	114269542	G	C	0.183424	0.0104886	0.00482681	0.029781	0.44852	0.057265	4.788e-15	0.0233849	0.0111681	0.0362692	0.813738	4
ENSG00000101460	20	MAP1LC3A	33134658	rs6088520	20	33132364	T	C	0.47592	0.00812466	0.00373224	0.029489	0.204279	0.027156	5.37716e-14	0.0397724	0.0190199	0.0365202	0.853167	11
ENSG00000153814	7	JAZF1	27870192	rs1635852	7	28189411	C	T	0.507579	-0.00797683	0.00372116	0.0320612	0.289359	0.0306074	3.26485e-21	-0.0275672	0.0131865	0.0365665	0.800709	9
ENSG00000105258	19	POLR2I	36604612	rs17851502	19	36594063	T	C	0.103548	0.0137413	0.00627963	0.0286523	-0.200492	0.0283642	1.56645e-12	-0.0685379	0.0327876	0.0365857	0.732594	4
ENSG00000185344	12	ATP6V0A2	124196865	rs9788204	12	124207209	T	C	0.583751	0.00840988	0.00378911	0.0264539	-0.123016	0.0198404	5.63658e-10	-0.0683641	0.0327158	0.0366503	0.676262	5
ENSG00000007933	1	FMO3	171060018	rs909530	1	171083174	T	C	0.250953	0.00930348	0.00431311	0.0310042	0.349902	0.0433403	6.83843e-16	0.0265888	0.012759	0.0371669	0.3404	7
ENSG00000173421	3	CCDC36	49235861	rs3774628	3	48801840	T	C	0.658263	0.00849392	0.00392524	0.0304705	0.345173	0.044999	1.7108e-14	0.0246077	0.0118156	0.0372841	0.779366	10
ENSG00000122970	12	IFT81	110562140	rs35769760	12	110517930	C	A	0.239009	0.00933022	0.00436489	0.0325522	0.299906	0.0325962	3.5583e-20	0.0311105	0.0149418	0.0373326	0.220089	6
ENSG00000138036	2	DYNC2LI1	44001178	rs78584484	2	44041208	A	G	0.0132586	0.0343875	0.0161136	0.0328367	-1.28063	0.135851	4.23155e-21	-0.026852	0.012901	0.0373976	0.00907026	7
ENSG00000111816	6	FRK	116252312	rs1999930	6	116387134	T	C	0.302044	0.00853626	0.00405843	0.0354356	-0.484517	0.0343808	4.21464e-45	-0.0176181	0.00846902	0.0374982	0.00730087	20
ENSG00000088756	18	ARHGAP28	6729717	rs11663883	18	6715863	G	A	0.478138	0.00810668	0.00374167	0.0302657	0.157791	0.0213067	1.30453e-13	0.0513761	0.0247068	0.0375777	0.0488661	7
ENSG00000168778	12	TCTN2	124155660	rs7298831	12	124172555	T	A	0.413831	-0.00795661	0.00378718	0.0356467	0.470773	0.0329598	2.78326e-46	-0.0169012	0.00813116	0.0376571	0.27682	20
ENSG00000161395	17	PGAP3	37827375	rs2643195	17	37853118	G	A	0.69261	-0.00853717	0.00402799	0.0340518	-0.223012	0.021127	4.77591e-26	0.0382812	0.0184222	0.0377104	0.4207	10
ENSG00000267251	18	AC139100.3	77941563	rs35945675	18	77933024	G	A	0.216045	0.00978663	0.00452463	0.0305436	0.403641	0.0541283	8.84396e-14	0.0242459	0.0116716	0.0377695	0.754274	4
ENSG00000105612	19	DNASE2	12986025	rs2072597	19	12996740	G	A	0.29542	0.00875619	0.00418875	0.0365814	-0.565997	0.0330706	1.15094e-65	-0.0154704	0.00745566	0.0379878	0.0995159	14
ENSG00000132423	6	COQ3	99817276	rs9389319	6	99842451	C	A	0.475674	0.00817413	0.00374786	0.0291823	-0.0982029	0.0146884	2.29788e-11	-0.0832372	0.0401438	0.0381283	0.410815	5
ENSG00000272325	6	NUDT3	34247456	rs10484268	6	34292986	C	T	0.112682	0.0127392	0.0059752	0.0330065	0.274406	0.0309455	7.48674e-19	0.0464246	0.0223956	0.038178	0.473938	5
ENSG00000272645	1	RP11-504P24.8	224139096	rs2404851	1	224198354	G	A	0.355408	-0.0085417	0.00390412	0.0286794	-0.170674	0.0263347	9.1147e-11	0.0500469	0.024143	0.0381783
ENSG00000120915	8	EPHX2	27348296	rs4149257	8	27399704	G	A	0.274565	0.00875797	0.00418332	0.0363003	0.44853	0.032545	3.2778e-43	0.0195259	0.00943373	0.038471	0.322216	5
ENSG00000241350	7	PMS2P11	76640868	rs2245368	7	76608143	T	C	0.831462	-0.0105651	0.0049814	0.0339297	-0.629869	0.067186	6.91699e-21	0.0167735	0.00810849	0.0385805
ENSG00000254858	19	MPV17L2	18303992	rs1046565	19	18311199	G	A	0.333066	0.00866451	0.0040407	0.0320081	-0.213081	0.0274894	9.08878e-15	-0.040663	0.0196754	0.0387636	0.388596	9
ENSG00000134376	1	CRB1	197170592	rs949571	1	197313189	T	C	0.663877	0.00862818	0.003963	0.0294666	-0.230094	0.0350486	5.20325e-11	-0.0374985	0.0181458	0.0387805
ENSG00000128309	22	MPST	37415676	rs60296118	22	37420890	T	C	0.0531952	0.0182715	0.00828158	0.027364	0.199066	0.033896	4.28354e-09	0.0917861	0.044441	0.0388901
ENSG00000185495	1	RP11-504P24.4	224183659	rs2404851	1	224198354	G	A	0.355408	-0.0085417	0.00390412	0.0286794	0.18322	0.0293376	4.23163e-10	-0.0466199	0.0225781	0.0389393
ENSG00000105610	19	KLF1	12995237	rs2072597	19	12996740	G	A	0.29542	0.00875619	0.00418875	0.0365814	-0.554556	0.043194	9.94972e-38	-0.0157896	0.00765281	0.0390901	0.230945	9
ENSG00000076242	3	MLH1	37034823	rs1860968	3	37091325	A	G	0.456732	0.00791872	0.00374461	0.0344556	0.22078	0.0236903	1.16988e-20	0.035867	0.017392	0.0391819	0.118015	11
ENSG00000008838	17	MED24	38175350	rs34003767	17	38194296	G	A	0.369946	-0.00808726	0.00386095	0.0362034	-0.313007	0.0267247	1.10268e-31	0.0258373	0.0125307	0.0392158	0.0255142	16
ENSG00000108352	17	RAPGEFL1	38333263	rs75314826	17	37809021	A	G	0.0244177	-0.0260565	0.0120538	0.0306422	0.939133	0.137399	8.19681e-12	-0.0277453	0.0134616	0.039297	0.0940363	5
ENSG00000166949	15	SMAD3	67356101	rs1498507	15	67367706	C	A	0.470632	0.00792928	0.00373949	0.0339711	0.268066	0.0314134	1.42004e-17	0.0295796	0.0143741	0.0396055
ENSG00000013374	7	NUB1	151038785	rs2063995	7	151040394	A	G	0.573403	-0.00829447	0.00377675	0.0280782	-0.126556	0.0215631	4.38173e-09	0.0655399	0.0318634	0.0396956	0.50226	4
ENSG00000089486	16	CDIP1	4560676	rs8051695	16	4536621	C	T	0.730841	0.00875318	0.00421205	0.0376973	0.35921	0.0265056	7.68495e-42	0.0243679	0.0118629	0.0399642	0.595175	12
ENSG00000156398	10	SFXN2	104474295	rs7917772	10	104487443	A	G	0.628797	0.00839219	0.0038622	0.0297879	0.17213	0.027793	5.89247e-10	0.048755	0.0237786	0.0403283
ENSG00000151461	10	UPF2	11962021	rs4750147	10	12033741	C	T	0.152624	0.0110378	0.0051775	0.0330164	-0.182457	0.0247596	1.7173e-13	-0.0604953	0.0295402	0.0405696	0.288783	5
ENSG00000170509	4	HSD17B13	88224941	rs6836489	4	88196855	T	A	0.351953	0.00833059	0.00391687	0.0334326	-0.372803	0.0492775	3.86722e-14	-0.0223458	0.0109138	0.0406112	0.163772	3
ENSG00000247934	12	RP11-967K21.1	28316231	rs11610011	12	28355734	T	C	0.314107	0.00851322	0.00402565	0.0344517	-0.311643	0.0381883	3.33083e-16	-0.0273172	0.0133442	0.0406457	0.00204892	14
ENSG00000139842	13	CUL4A	113862552	rs34448227	13	113884754	C	A	0.231282	0.00936994	0.00444466	0.0350195	0.181292	0.0227454	1.58045e-15	0.0516842	0.0253596	0.0415447	0.620328	7
ENSG00000158062	1	UBXN11	26607819	rs3795686	1	26582091	A	G	0.313104	-0.00862632	0.00402422	0.0320649	-0.225588	0.03432	4.92887e-11	0.0382393	0.0187634	0.0415533	0.366788	7
ENSG00000100614	14	PPM1A	60712470	rs10151922	14	60713187	T	C	0.169629	-0.010304	0.00497135	0.0382023	0.228262	0.0210618	2.28088e-27	-0.0451411	0.0221739	0.0417723	0.290227	9
ENSG00000005187	16	ACSM3	20621565	rs2301771	16	20811681	T	C	0.730638	-0.00868032	0.00420338	0.0389153	0.561026	0.0468484	4.78412e-33	-0.0154722	0.00760289	0.0418464	0.50404	17
ENSG00000167377	16	ZNF23	71481500	rs9928243	16	71541641	C	A	0.401188	-0.0079812	0.00379286	0.0353549	-0.232703	0.0292374	1.7331e-15	0.0342978	0.0168592	0.0419144	0.144381	6
ENSG00000111364	12	DDX55	124086624	rs7298831	12	124172555	T	A	0.413831	-0.00795661	0.00378718	0.0356467	-0.210224	0.0258793	4.53824e-16	0.0378482	0.0186077	0.041951	0.646191	11
ENSG00000240859	7	AC093627.10	149597	rs12666622	7	172073	C	T	0.0643683	0.0159864	0.00760243	0.035483	-0.562071	0.0701154	1.08917e-15	-0.028442	0.0139833	0.0419528	0.316082	5
ENSG00000166130	12	IKBIP	99007183	rs2278361	12	99043207	G	A	0.212951	0.00940944	0.00455608	0.0388991	0.420951	0.0370855	7.34788e-30	0.0223528	0.011001	0.0421648	0.506826	6
ENSG00000111725	12	PRKAB1	120105558	rs17485664	12	120043595	C	T	0.0603052	-0.0163256	0.00770094	0.0340095	0.292413	0.0410815	1.09607e-12	-0.0558306	0.0274791	0.042179
ENSG00000181396	17	OGFOD3	80347099	rs7211306	17	80367353	A	G	0.296219	0.00833785	0.00407395	0.0406949	-0.493874	0.0309016	1.70241e-57	-0.0168825	0.00831633	0.0423516	0.36822	15
ENSG00000101493	18	ZNF516	74069644	rs690397	18	74117767	T	C	0.585298	0.00788897	0.00378848	0.0373095	-0.278432	0.0307334	1.30938e-19	-0.0283336	0.0139613	0.0424137	0.518412	4
ENSG00000111666	12	CHPT1	102090725	rs2695281	12	102089999	A	G	0.587933	0.00773531	0.0037845	0.0409591	0.375521	0.0245473	7.90109e-53	0.0205989	0.0101676	0.0427707	0.520164	13
ENSG00000139899	14	CBLN3	24895738	rs2273629	14	24898751	A	G	0.734532	-0.00864519	0.00424258	0.0415777	0.683156	0.0408324	7.82462e-63	-0.0126548	0.00625616	0.0430966	0.124536	8
ENSG00000104325	8	DECR1	91013633	rs1805794	8	90990479	G	C	0.32194	-0.00862693	0.0039883	0.0305365	-0.0780738	0.013746	1.34886e-08	0.110497	0.0546628	0.0432352	0.929384	4
ENSG00000117500	1	TMED5	93615299	rs10874762	1	93639101	G	T	0.652634	0.00831203	0.00391775	0.033868	0.143132	0.0215871	3.34669e-11	0.0580725	0.0287387	0.0433103	0.615939	5
ENSG00000143028	1	SYPL2	110009180	rs11590351	1	110035159	C	T	0.245645	-0.00886441	0.00434153	0.0411747	0.301338	0.0223454	1.90436e-41	-0.0294168	0.0145717	0.0435118	5.60413e-09	11
ENSG00000132424	6	PNISR	99845927	rs34623546	6	99875212	A	G	0.186569	0.0103566	0.00485662	0.0329678	0.137985	0.0221777	4.91552e-10	0.075056	0.0372067	0.0436671	0.351597	6
ENSG00000144810	3	COL8A1	99357319	rs73134347	3	99252044	T	C	0.0699054	-0.0155605	0.00730618	0.033191	0.402985	0.0655197	7.71927e-10	-0.0386131	0.0191863	0.0441638	0.22012	5
ENSG00000101190	20	TCFL5	61472467	rs17854409	20	61491494	C	T	0.0729688	-0.0145075	0.0071508	0.0424786	0.985132	0.0624541	4.72e-56	-0.0147265	0.00731852	0.0441969	0.00222964	3
ENSG00000156414	14	TDRD9	104394799	rs11622475	14	104509076	T	C	0.290369	0.0086153	0.00411664	0.0363672	0.395571	0.0545479	4.11231e-13	0.0217794	0.0108315	0.0443527	0.621978	4
ENSG00000245532	11	NEAT1	65190245	rs512715	11	65191208	G	C	0.736479	-0.00855183	0.004231	0.0432554	-0.487433	0.0251378	9.29458e-84	0.0175446	0.0087272	0.0443953	0.74108	20
ENSG00000227630	1	RP4-781K5.8	234859789	rs2587538	1	234875603	G	A	0.944244	0.0174235	0.00808886	0.0312392	-0.429427	0.0768633	2.31164e-08	-0.0405738	0.0201879	0.0444514
ENSG00000119977	10	TCTN3	97423158	rs10786229	10	97447373	T	A	0.31679	-0.0082354	0.00401281	0.040143	-0.248363	0.0251697	5.75627e-23	0.0331587	0.0165028	0.0445074	0.765556	11
ENSG00000248905	15	FMN1	33057747	rs7169713	15	33506008	G	A	0.349424	-0.00812738	0.00390694	0.0375033	-0.23023	0.029985	1.61386e-14	0.0353011	0.0175815	0.0446587	0.0884874	6
ENSG00000140543	15	DET1	89054790	rs10438429	15	89085693	T	C	0.641084	-0.00798909	0.00390406	0.0407211	-0.260334	0.0251138	3.53408e-25	0.0306878	0.0152858	0.0446847	0.200756	5
ENSG00000230091	10	TMEM254-AS1	81806616	rs7083481	10	81884845	A	G	0.0939127	-0.013028	0.00643039	0.0427652	0.854612	0.0611486	2.18499e-44	-0.0152443	0.00760299	0.044958	0.467183	6
ENSG00000166411	15	IDH3A	78423840	rs11555541	15	78441769	C	T	0.49169	-0.00756499	0.00371782	0.0418716	0.222245	0.0194858	3.9251e-30	-0.034039	0.0169926	0.0451598	0.256241	4
ENSG00000124795	6	DEK	18224099	rs177296	6	18270760	G	A	0.198432	-0.00952443	0.00465354	0.0406874	-0.232775	0.0241501	5.48906e-22	0.0409169	0.0204373	0.0452774	0.0374898	11
ENSG00000164535	7	DAGLB	6448757	rs2272157	7	6465441	T	C	0.238627	-0.00901289	0.00438298	0.0397503	0.301176	0.0348304	5.28992e-18	-0.0299257	0.0149587	0.0454413	0.111757	8
ENSG00000198959	20	TGM2	36756863	rs6097507	20	36678416	G	A	0.477037	0.00754935	0.00373549	0.0432823	0.35448	0.0267585	4.67384e-40	0.021297	0.0106599	0.0457313	0.981192	4
ENSG00000116133	1	DHCR24	55315306	rs3170766	1	55354302	A	C	0.577275	-0.00794855	0.00380304	0.0366134	0.158179	0.0233023	1.13603e-11	-0.0502503	0.0251565	0.0457696	0.0597855	4
ENSG00000078070	3	MCCC1	182733006	rs3732604	3	182810144	G	T	0.677423	-0.00800791	0.00397659	0.0440342	0.418006	0.0267533	4.95926e-55	-0.0191574	0.00959193	0.0457988	0.976527	20
ENSG00000111144	12	LTA4H	96394606	rs61054267	12	96405906	G	A	0.0748549	0.0143247	0.00695834	0.0395285	0.43533	0.0529442	1.99422e-16	0.0329054	0.0164774	0.0458254
ENSG00000143771	1	CNIH4	224544552	rs10799573	1	224625075	C	T	0.701424	-0.0082566	0.00408253	0.043133	0.356584	0.0285162	7.04523e-36	-0.0231547	0.0115978	0.0458818	0.76943	7
ENSG00000136936	9	XPA	100437191	rs3176748	9	100438344	C	T	0.310594	0.00825752	0.00401692	0.0398135	0.283834	0.0342654	1.197e-16	0.0290928	0.0145817	0.046025	0.112015	4
ENSG00000105576	19	TNPO2	12810008	rs722572	19	12811045	C	T	0.373102	-0.00811296	0.00396016	0.0404967	0.232891	0.0265713	1.87182e-18	-0.0348359	0.0174627	0.0460564	0.469536	3
ENSG00000237840	10	FAM21FP	46201879	rs11239591	10	46208186	A	G	0.241745	0.00904569	0.00438089	0.0389413	0.410801	0.0533553	1.3677e-14	0.0220196	0.0110411	0.0461155	0.00264875	6
ENSG00000196678	16	ERI2	20791515	rs2301771	16	20811681	T	C	0.730638	-0.00868032	0.00420338	0.0389153	0.194089	0.0256021	3.42953e-14	-0.0447234	0.0224461	0.0463185
ENSG00000243753	6	HLA-L	30227361	rs9263699	6	31093699	A	G	0.17207	0.0124026	0.00612382	0.0428351	0.555127	0.0503162	2.65567e-28	0.0223419	0.0112157	0.046369	0.000785543	20
ENSG00000176393	1	RNPEP	201951500	rs10920292	1	201945170	G	A	0.338497	-0.00820267	0.00394331	0.037512	-0.239286	0.0345993	4.64865e-12	0.0342798	0.0172088	0.0463717	0.972917	4
ENSG00000120733	5	KDM3B	137688285	rs2277067	5	137775273	A	G	0.375038	-0.00814283	0.00386025	0.03491	0.113783	0.0188316	1.52105e-09	-0.0715646	0.0359345	0.046423	0.694782	3
ENSG00000179979	4	CRIPAK	1385340	rs111391498	4	1341553	G	A	0.047974	0.0174828	0.00873635	0.0453754	1.36057	0.0709469	5.72885e-82	0.0128496	0.00645596	0.0465525	0.810235	20
ENSG00000180257	19	ZNF816	53430388	rs2011496	19	53455877	T	C	0.38033	0.0078997	0.00392749	0.0442843	0.517837	0.0404572	1.6474e-37	0.0152552	0.00767749	0.0469222	0.77442	10
ENSG00000135862	1	LAMC1	182992595	rs2224933	1	183095765	G	A	0.569587	-0.00799176	0.0037795	0.0344723	0.131122	0.022644	7.01435e-09	-0.060949	0.030686	0.0470089
ENSG00000116922	1	C1orf109	38147242	rs525379	1	38151705	C	T	0.269525	0.00883819	0.0042211	0.0362769	0.143034	0.022788	3.45765e-10	0.0617908	0.0311098	0.0470094	0.0894355	3
ENSG00000104472	8	CHRAC1	141521397	rs12676904	8	141498753	T	C	0.121583	-0.0114371	0.00568535	0.0442537	-0.428837	0.0345426	2.1745e-35	0.02667	0.0134305	0.047058	0.663167	4
ENSG00000163945	4	UVSSA	1341054	rs111391498	4	1341553	G	A	0.047974	0.0174828	0.00873635	0.0453754	1.12445	0.0779315	3.41474e-47	0.0155479	0.00784381	0.0474588	0.543789	20
ENSG00000231464	3	AC024937.4	195723609	rs7614767	3	195753451	A	G	0.67487	0.00803908	0.00398756	0.0437956	0.516546	0.0485836	2.11271e-26	0.0155631	0.00785722	0.0476198	0.64047	15
ENSG00000103932	15	RPAP1	41809374	rs1200348	15	41821168	C	T	0.506437	-0.00748875	0.00374226	0.0453785	-0.227631	0.0170472	1.13754e-40	0.0328986	0.0166236	0.0478126	0.832729	20
ENSG00000144895	3	EIF2A	150264465	rs7628889	3	150305914	A	G	0.852569	-0.0106653	0.00527051	0.043013	0.251515	0.0266654	4.01318e-21	-0.0424042	0.0214319	0.0478656	0.576824	3
ENSG00000103591	15	AAGAB	67493371	rs1498507	15	67367706	C	A	0.470632	0.00792928	0.00373949	0.0339711	-0.126137	0.0229308	3.78156e-08	-0.0628624	0.0317726	0.0478711
ENSG00000105270	19	CLIP3	36505562	rs57893103	19	36526709	G	A	0.106262	0.0126825	0.00624919	0.0424112	0.341275	0.0386023	9.50373e-19	0.0371621	0.0187876	0.047927
ENSG00000118900	16	UBN1	4896666	rs77120311	16	4898636	G	A	0.144592	-0.0111448	0.00527758	0.0347096	-0.197049	0.0349224	1.67624e-08	0.0565585	0.0285973	0.0479565	0.769873	4
ENSG00000152076	2	CCDC74B	130896860	rs13029827	2	130947037	G	A	0.396194	-0.00796268	0.0038262	0.0374257	0.277186	0.0437282	2.31498e-10	-0.0287268	0.0145286	0.0480123	0.191118	5
ENSG00000184389	1	A3GALT2	33772367	rs11554674	1	33790496	A	G	0.24688	0.00874857	0.00434762	0.0441916	0.541534	0.0516454	1.00592e-25	0.0161552	0.00817484	0.0481315	0.186857	13
ENSG00000104341	8	LAPTM4B	98787285	rs2449550	8	98845753	G	A	0.479672	0.00755917	0.00374702	0.0436556	-0.222304	0.0226749	1.08234e-22	-0.0340038	0.0172085	0.0481568	0.393603	4
ENSG00000137074	9	APTX	32972604	rs20583	9	33026572	C	T	0.520637	-0.00782246	0.0037268	0.0358187	-0.120281	0.0206213	5.44915e-09	0.0650349	0.0329292	0.0482692	0.900803	5
ENSG00000205307	7	SAP25	100169855	rs2406243	7	100149978	A	G	0.0643947	-0.0150636	0.00746821	0.0436928	0.424066	0.044174	8.00223e-22	-0.0355218	0.0179955	0.0483898	0.746584	3
ENSG00000074201	11	CLNS1A	77225981	rs57588070	11	77299451	A	G	0.103444	0.012885	0.00614434	0.0359898	0.197985	0.0343717	8.40528e-09	0.0650807	0.0330271	0.0487782
ENSG00000105355	19	PLIN3	4838353	rs56354191	19	4864758	G	A	0.171836	0.0108948	0.00518459	0.0356074	-0.176479	0.031151	1.46795e-08	-0.0617343	0.0313338	0.048814
ENSG00000065000	19	AP3D1	2100988	rs10413398	19	2106696	C	T	0.227029	-0.00914859	0.00453688	0.0437482	-0.145407	0.0159313	7.03301e-20	0.0629171	0.0319537	0.0489518	0.247	5
ENSG00000004534	3	RBM6	49977440	rs7621352	3	50070763	C	A	0.470017	-0.00738229	0.00373111	0.047863	0.402398	0.0250647	5.32985e-58	-0.0183457	0.00934234	0.0495625	0.00888649	20
ENSG00000162738	1	VANGL2	160370376	rs6677086	1	160365195	T	C	0.370337	-0.00807747	0.00386764	0.0367553	-0.211102	0.036875	1.03556e-08	0.0382634	0.0195023	0.0497633
ENSG00000126231	13	PROZ	113812968	rs2146750	13	113822530	T	C	0.200105	0.00978784	0.0046851	0.0366953	-0.346048	0.0614291	1.76802e-08	-0.0282846	0.0144399	0.0501385	0.396934	4
ENSG00000177106	11	EPS8L2	694438	rs6597990	11	697761	T	G	0.663131	-0.00829537	0.00396196	0.0362819	0.168557	0.0305608	3.47856e-08	-0.049214	0.0251418	0.0502938
ENSG00000111540	12	RAB5B	56367697	rs705702	12	56390636	G	A	0.338091	-0.00771805	0.00393632	0.0499114	-0.578726	0.0251308	2.41253e-117	0.0133363	0.00682631	0.0507416	0.457848	11
ENSG00000165985	10	C1QL3	16555742	rs6602130	10	16558290	T	C	0.553389	-0.0074223	0.00379322	0.0503802	0.966993	0.0406718	5.98507e-125	-0.00767565	0.00393596	0.0511601	0.620799	9
ENSG00000185651	22	UBE2L3	21903736	rs5998672	22	21966442	A	G	0.190223	0.00949922	0.00474227	0.0451669	0.178543	0.0215225	1.08003e-16	0.0532041	0.0273243	0.0515184
ENSG00000101413	20	RPRD1B	36661948	rs6097507	20	36678416	G	A	0.477037	0.00754935	0.00373549	0.0432823	0.158078	0.0217709	3.84338e-13	0.0477571	0.0245289	0.0515383	0.108696	3
ENSG00000172671	10	ZFAND4	46111043	rs11239591	10	46208186	A	G	0.241745	0.00904569	0.00438089	0.0389413	-0.261763	0.0448312	5.25619e-09	-0.0345568	0.0177517	0.0515743	0.389864	3
ENSG00000177685	11	EFCAB4A	826144	rs61876746	11	827713	T	A	0.359826	0.00780205	0.00389526	0.0451814	0.292713	0.0355936	1.97231e-16	0.0266543	0.0136965	0.0516462	0.901043	3
ENSG00000164088	3	PPM1M	52279841	rs34569561	3	52287293	C	T	0.320133	-0.00803974	0.00398951	0.0438813	-0.206544	0.0277546	9.93206e-14	0.0389251	0.0200112	0.0517556	0.283693	8
ENSG00000108468	17	CBX1	46147414	rs208009	17	46229691	T	C	0.903558	-0.0125743	0.00630972	0.0462786	0.2686	0.0302305	6.38888e-19	-0.0468142	0.0240748	0.051831	0.664388	10
ENSG00000238018	2	AC093110.3	54888148	rs17046097	2	54888075	A	G	0.247998	0.00866856	0.00433246	0.0454098	0.319998	0.0394971	5.41451e-16	0.0270894	0.0139458	0.0520789	0.642468	12
ENSG00000057468	1	MSH4	76262567	rs1146636	1	76252687	C	T	0.579028	-0.00742705	0.00378908	0.0499816	0.576925	0.040487	4.50694e-46	-0.0128735	0.00662956	0.0521571	0.978777	19
ENSG00000112282	6	MED23	131895106	rs10499183	6	131940484	C	T	0.187428	0.0095349	0.00476377	0.0453336	-0.264734	0.0332811	1.79889e-15	-0.0360169	0.0185555	0.0522535	0.926347	4
ENSG00000185630	1	PBX1	164524821	rs2635016	1	164662733	C	T	0.257131	-0.0085762	0.00430486	0.0463479	0.273544	0.0319386	1.08367e-17	-0.0313522	0.0161575	0.0523298	0.865846	5
ENSG00000270775	11	AP000436.4	64792862	rs664226	11	64789194	C	T	0.620139	-0.00760575	0.00383351	0.0472542	0.435064	0.0468208	1.51273e-20	-0.0174819	0.00900998	0.0523454	0.722591	3
ENSG00000101052	20	IFT52	42219571	rs16988169	20	42218676	A	G	0.0312469	-0.0221035	0.0107668	0.0400802	-0.381386	0.0647156	3.78648e-09	0.0579557	0.0298946	0.0525415	0.369644	3
ENSG00000157985	2	AGAP1	236402733	rs1728288	2	236665271	C	T	0.566551	-0.00763909	0.00377775	0.0431628	0.161646	0.0238251	1.16327e-11	-0.0472581	0.0243864	0.052637
ENSG00000267801	17	RP11-552F3.9	73872453	rs55823223	17	73890363	A	G	0.145328	0.0105668	0.00527805	0.0452814	0.402637	0.0525813	1.89705e-14	0.026244	0.0135493	0.0527549	0.0136072	4
ENSG00000131398	19	KCNC3	50815194	rs35577331	19	50820610	C	G	0.471302	0.00785624	0.00382036	0.0397429	-0.202442	0.03511	8.12051e-09	-0.0388074	0.0200357	0.0527559
ENSG00000070882	7	OSBPL3	24836158	rs2189073	7	24921298	T	C	0.337526	-0.0078497	0.00395244	0.0470295	0.3165	0.0362436	2.48945e-18	-0.0248016	0.0128069	0.0527959	0.108831	3
ENSG00000197208	5	SLC22A4	131630136	rs270607	5	131649186	G	A	0.696216	-0.00813123	0.00405954	0.0451783	-0.202239	0.0267636	4.14116e-14	0.040206	0.0207662	0.0528518	0.212956	16
ENSG00000267504	18	RP11-845C23.2	56038798	rs4940385	18	56022353	C	A	0.431157	0.0076979	0.00377329	0.04134	-0.226685	0.0369228	8.28132e-10	-0.0339586	0.0175405	0.052866
ENSG00000205659	14	LIN52	74551499	rs4899502	14	74669893	A	G	0.684471	0.00828584	0.00401007	0.0388043	-0.160226	0.0291831	4.01092e-08	-0.0517135	0.0267413	0.0531324
ENSG00000241258	7	CRCP	65579591	rs61649309	7	65693952	G	A	0.119522	0.0114915	0.00582959	0.0486956	-0.59556	0.0601726	4.26658e-23	-0.0192953	0.00998067	0.0532034	0.528096	9
ENSG00000136859	9	ANGPTL2	129849611	rs999092	9	129868109	G	A	0.45486	-0.00758244	0.00374741	0.0430338	0.211352	0.0325428	8.32596e-11	-0.0358759	0.0185712	0.0533843	0.62895	6
ENSG00000008405	12	CRY1	107385142	rs7313445	12	107445881	A	G	0.561262	0.00764011	0.00376095	0.0422114	0.176244	0.0282296	4.28614e-10	0.0433496	0.0224407	0.0533912
ENSG00000104320	8	NBN	90945564	rs2697679	8	90949880	C	A	0.371685	-0.0075805	0.00386735	0.0499804	0.375113	0.0330423	7.20679e-30	-0.0202086	0.0104624	0.0534153	0.281889	14
ENSG00000153406	16	NMRAL1	4511681	rs2160567	16	4535557	T	C	0.696375	0.00786161	0.00405855	0.05274	-0.925667	0.04053	1.87642e-115	-0.00849291	0.0044002	0.053592	0.269068	20
ENSG00000227354	13	RBM26-AS1	79980444	rs17185717	13	79912899	C	T	0.0783814	0.0134064	0.00691447	0.0525158	1.24809	0.0622604	2.17535e-89	0.0107415	0.00556589	0.0536211	0.377882	5
ENSG00000260273	6	RP11-425D10.10	109703998	rs1046943	6	109783941	G	A	0.413873	-0.00743629	0.0037851	0.0494584	0.466892	0.0458799	2.52766e-24	-0.0159272	0.00825671	0.0537305	0.793427	16
ENSG00000203872	6	C6orf163	88054567	rs1753159	6	88064103	T	C	0.591292	0.00755742	0.00378848	0.0460596	-0.289859	0.0386446	6.35132e-14	-0.0260727	0.0135244	0.0538767	0.172274	10
ENSG00000272455	1	RP4-758J18.13	1344476	rs2765021	1	1297422	T	C	0.935552	0.0148093	0.00756865	0.050386	0.58667	0.0533333	3.81814e-28	0.025243	0.0131035	0.0540514	0.0289343	15
ENSG00000125257	13	ABCC4	95672083	rs7490267	13	95970258	C	T	0.637852	-0.00764135	0.00388804	0.0493742	-0.29382	0.0311066	3.5347e-21	0.0260069	0.0135161	0.0543373	0.409226	7
ENSG00000272221	6	XXbac-BPG181B23.7	31362066	rs28366130	6	31363805	C	A	0.309288	-0.00888345	0.00459818	0.0533654	-0.864836	0.0437885	7.97281e-87	0.0102718	0.0053422	0.0545087	0.0232165	20
ENSG00000188511	22	C22orf34	49808176	rs9616713	22	50049109	A	G	0.613174	-0.00747241	0.0038178	0.0503176	0.408792	0.040083	2.0108e-24	-0.0182792	0.00950965	0.0545834	0.259344	9
ENSG00000158104	12	HPD	122277433	rs2141875	12	122310599	T	C	0.462603	0.00727388	0.00372778	0.0510258	0.439825	0.0397316	1.75578e-28	0.0165381	0.00860626	0.0546512	0.831429	9
ENSG00000235109	6	ZSCAN31	28292470	rs1015811	6	28448086	G	A	0.253272	0.00883861	0.0044453	0.0467778	0.241302	0.0325254	1.18121e-13	0.0366288	0.0190723	0.0547913	0.285697	20
ENSG00000178449	12	COX14	50505762	rs7136570	12	50529936	G	A	0.625288	-0.00779167	0.00384938	0.0429556	0.120608	0.0199516	1.49386e-09	-0.0646033	0.0336582	0.0549346	0.0560475	7
ENSG00000099290	10	FAM21A	51827648	rs4042937	10	51797239	T	G	0.601521	0.0076503	0.00381664	0.0450215	0.202921	0.0306726	3.69772e-11	0.0377009	0.0196529	0.0550678	0.380936	8
ENSG00000099377	16	HSD3B7	30996519	rs9938550	16	30999142	G	A	0.628842	0.00744364	0.00384661	0.0529761	-0.440308	0.0304079	1.61943e-47	-0.0169055	0.00881385	0.0551028	0.656003	20
ENSG00000128833	15	MYO5C	52484519	rs80072979	15	52568807	A	G	0.0474255	0.0175325	0.00867223	0.0432086	0.442428	0.0735169	1.76532e-09	0.0396279	0.0206779	0.0553098
ENSG00000165868	10	HSPA12A	118430703	rs3010478	10	118456282	G	A	0.493393	-0.00721319	0.00371374	0.0521015	-0.36629	0.0318852	1.51947e-30	0.0196926	0.0102827	0.0554775	0.221563	11
ENSG00000108465	17	CDK5RAP3	46045176	rs208009	17	46229691	T	C	0.903558	-0.0125743	0.00630972	0.0462786	0.228897	0.0334053	7.27692e-12	-0.0549343	0.0287079	0.0556766	0.325892	8
ENSG00000177627	12	C12orf54	48876286	rs2054904	12	48724354	G	C	0.22438	0.00910454	0.00447027	0.0416812	-0.327999	0.0589898	2.69367e-08	-0.0277578	0.0145144	0.0558213
ENSG00000012779	10	ALOX5	45869661	rs1565097	10	45924256	C	T	0.753114	-0.00855103	0.00431989	0.047765	0.203762	0.0275553	1.41787e-13	-0.0419658	0.0219471	0.0558592	0.00653642	4
ENSG00000172572	12	PDE3A	20522179	rs7134375	12	20473758	A	C	0.430522	0.00722749	0.00375389	0.0541876	-0.555732	0.0353357	9.84305e-56	-0.0130054	0.00680528	0.055996	0.716508	13
ENSG00000070018	12	LRP6	12268959	rs11054746	12	12407708	G	T	0.0930285	-0.0129625	0.00644591	0.0443282	-0.217523	0.0355039	8.97e-10	0.0595914	0.0311887	0.0560463	0.429318	4
ENSG00000086200	5	IPO11	61699799	rs1862569	5	61928513	C	T	0.667126	0.0079408	0.00395905	0.0448849	0.166205	0.0264739	3.42823e-10	0.0477771	0.0250064	0.0560566	0.452922	3
ENSG00000171773	19	NXNL1	17566234	rs73020403	19	17573805	C	A	0.21288	0.00917455	0.00465394	0.0486833	0.384882	0.0501344	1.62848e-14	0.0238373	0.0124842	0.05621
ENSG00000145384	4	FABP2	120238405	rs2017058	4	120257739	C	T	0.51221	0.00737699	0.0037433	0.0487562	-0.303213	0.0396215	1.96752e-14	-0.0243294	0.0127482	0.0563326	0.285817	16
ENSG00000161180	22	CCDC116	21987005	rs5998672	22	21966442	A	G	0.190223	0.00949922	0.00474227	0.0451669	-0.357142	0.0577217	6.1198e-10	-0.0265979	0.0139569	0.0566871
ENSG00000129219	17	PLD2	4710391	rs72833202	17	4706109	C	T	0.139985	-0.0104623	0.00537102	0.0514245	0.36412	0.0404603	2.26887e-19	-0.0287331	0.0150923	0.0569323	0.00587928	5
ENSG00000186501	1	TMEM222	27648651	rs150461998	1	27661952	T	C	0.00945146	0.0357745	0.0186145	0.0546236	1.30239	0.0958512	4.74237e-42	0.0274683	0.0144348	0.0570508	0.571756	4
ENSG00000178814	8	OPLAH	145106167	rs3935209	8	145113241	G	T	0.0817227	-0.0136699	0.00699131	0.050551	0.296611	0.0363656	3.45241e-16	-0.046087	0.0242384	0.0572497	0.111988	3
ENSG00000100401	22	RANGAP1	41641615	rs8139705	22	41680898	T	C	0.163515	-0.0101437	0.00502224	0.043409	-0.130008	0.0230792	1.76973e-08	0.0780237	0.0410383	0.0572706
ENSG00000117481	1	NSUN4	46805849	rs7515284	1	46809419	G	A	0.296186	0.00782014	0.00409281	0.0560428	-0.461418	0.0273511	7.45388e-64	-0.0169481	0.00892678	0.0576219	0.732404	14
ENSG00000198832	22	SELM	31500758	rs2017301	22	31514477	C	T	0.484784	0.00750681	0.00372237	0.043729	0.105703	0.0188671	2.11271e-08	0.0710179	0.0374273	0.0577635
ENSG00000168116	6	KIAA1586	56911347	rs3778515	6	57042709	G	T	0.217331	0.00905683	0.00449356	0.0438511	-0.250426	0.0447601	2.20819e-08	-0.0361657	0.0190725	0.0579305	0.542469	5
ENSG00000171206	10	TRIM8	104404253	rs10883756	10	104400112	C	T	0.602123	0.00766994	0.00382266	0.0448095	0.163151	0.0281622	6.90322e-09	0.0470113	0.0247957	0.0579668	0.911279	3
ENSG00000143149	1	ALDH9A1	165631453	rs10918242	1	165656600	G	A	0.363566	0.00745195	0.00389267	0.0555751	-0.35677	0.0270312	8.95592e-40	-0.0208873	0.011025	0.0581547	0.772404	9
ENSG00000232075	10	MRPL35P2	65394077	rs7075302	10	65381740	G	A	0.540538	-0.00747976	0.00377582	0.0475959	-0.298	0.0461276	1.0447e-10	0.0250999	0.0132528	0.058235	0.769667	8
ENSG00000135437	12	RDH5	56114151	rs56108400	12	56213297	T	G	0.238746	0.00848625	0.00438799	0.0531166	-0.365853	0.039486	1.94354e-20	-0.0231958	0.0122524	0.0583352	0.725597	3
ENSG00000184009	17	ACTG1	79476997	rs9912403	17	79478870	A	C	0.214956	0.0086492	0.00452375	0.0558818	-0.345814	0.0271409	3.47995e-37	-0.0250111	0.0132279	0.0586532	0.692482	6
ENSG00000137135	9	ARHGEF39	35658872	rs2297879	9	35662251	C	T	0.318289	0.00777946	0.00400005	0.0517941	0.318215	0.0394913	7.76521e-16	0.0244472	0.0129312	0.058684	0.204065	5
ENSG00000095485	10	CWF19L1	101992055	rs12784396	10	102027407	T	C	0.439767	-0.00716184	0.0037736	0.0577125	0.625063	0.0314711	8.7712e-88	-0.0114578	0.00606465	0.0588551	0.483812	20
ENSG00000137501	11	SYTL2	85405267	rs597480	11	85436868	C	G	0.641173	-0.00735658	0.00386727	0.057136	0.393572	0.0247568	6.59054e-57	-0.0186918	0.00989618	0.0589196	0.441099	12
ENSG00000183828	14	NUDT14	105639275	rs4983589	14	105633544	C	T	0.634636	0.00739358	0.00385929	0.0553924	0.397678	0.0353083	1.9983e-29	0.0185919	0.00984395	0.0589373	0.0781692	5
ENSG00000137720	11	C11orf1	111749659	rs7107213	11	111750430	G	A	0.296711	0.00805992	0.0040747	0.0479248	-0.182529	0.0290323	3.23464e-10	-0.0441569	0.0234024	0.0591795	0.867125	4
ENSG00000225399	3	RP11-3B7.1	49297518	rs9840684	3	48893780	C	T	0.660942	0.00779385	0.00394107	0.0479745	0.28601	0.0457676	4.12602e-10	0.0272503	0.014453	0.0593703	0.750534	9
ENSG00000135778	1	NTPCR	233086351	rs12725558	1	233091463	A	T	0.142084	0.0101467	0.00535898	0.0583056	-0.618051	0.0314305	4.38471e-86	-0.0164173	0.00871088	0.0594724
ENSG00000176915	12	ANKLE2	133302254	rs1278601	12	133499481	T	C	0.487884	0.00738381	0.00373041	0.047776	-0.130671	0.021237	7.60382e-10	-0.0565069	0.0299889	0.0595298	0.317088	7
ENSG00000223865	6	HLA-DPB1	33043703	rs3128918	6	33061098	C	T	0.164115	-0.0101674	0.00507439	0.0451056	0.214226	0.0392558	4.83742e-08	-0.0474611	0.0252332	0.059986	0.152941	4
ENSG00000255284	11	AP006621.5	777578	rs4963156	11	780827	T	C	0.463007	0.0070932	0.0037368	0.0576687	0.429729	0.0312268	4.34141e-43	0.0165062	0.00877805	0.0600539	0.607678	12
ENSG00000197872	2	FAM49A	16730727	rs798368	2	16845834	C	T	0.215956	0.00885313	0.00457157	0.0527983	0.307569	0.0395444	7.37892e-15	0.0287842	0.0153174	0.0602187	0.736273	3
ENSG00000141012	16	GALNS	88880142	rs1135366	16	88880195	C	T	0.237654	-0.00853906	0.00437509	0.0509683	-0.193468	0.0278404	3.67401e-12	0.0441368	0.023489	0.060239	0.080984	5
ENSG00000163811	2	WDR43	29117509	rs6721078	2	29119462	A	G	0.940811	0.0152923	0.0079216	0.0535501	-0.228416	0.0279382	2.94005e-16	-0.0669493	0.0356342	0.0602728	0.558725	10
ENSG00000135441	12	BLOC1S1	56109820	rs56108400	12	56213297	T	G	0.238746	0.00848625	0.00438799	0.0531166	0.183427	0.0232874	3.36232e-15	0.046265	0.0246328	0.0603557
ENSG00000260641	4	RP11-1299A16.3	99580055	rs6532752	4	99540287	T	C	0.524546	-0.00708366	0.00373897	0.0581527	0.554355	0.0393604	4.7586e-45	-0.0127782	0.00680547	0.0604309	0.69397	8
ENSG00000185561	17	TLCD2	1611064	rs1075485	17	1619248	A	G	0.715308	-0.00781212	0.0041306	0.0585868	-0.527317	0.0343521	3.52166e-53	0.0148148	0.00789247	0.0605063	0.164396	7
ENSG00000255142	11	AP006621.6	781645	rs4963156	11	780827	T	C	0.463007	0.0070932	0.0037368	0.0576687	0.558636	0.045714	2.42361e-34	0.0126974	0.00676937	0.0606954	0.617903	13
ENSG00000120860	12	CCDC53	102406705	rs11111162	12	102489302	G	A	0.215769	-0.00857693	0.00453194	0.0584171	-0.397799	0.0290563	1.15494e-42	0.021561	0.0115009	0.0608307	0.274384	11
ENSG00000168329	3	CX3CR1	39304985	rs7612064	3	39447674	T	C	0.321011	-0.00769198	0.00401307	0.0552726	0.265407	0.0296212	3.24557e-19	-0.0289818	0.0154625	0.0608856	0.047643	10
ENSG00000271538	4	RP11-326I11.4	185427614	rs13111483	4	185458566	G	A	0.696988	-0.00772848	0.00406378	0.0571979	-0.51615	0.0468864	3.47677e-28	0.0149733	0.00798988	0.0609254	0.589673	5
ENSG00000121898	10	CPXM2	125465723	rs1996432	10	125649185	A	G	0.388713	0.0075797	0.00383271	0.04797	-0.139883	0.0240749	6.23534e-09	-0.054186	0.028943	0.0611842
ENSG00000167034	8	NKX3-1	23536206	rs10503733	8	23534018	T	G	0.240394	-0.00843437	0.004386	0.0544779	-0.261943	0.0324289	6.61371e-16	0.0321993	0.0172121	0.0613817	0.7073	3
ENSG00000224468	1	RP11-181K3.4	183107537	rs2027084	1	183110801	A	G	0.567569	-0.00736776	0.0037738	0.0508967	-0.250857	0.0384345	6.71549e-11	0.0293704	0.0157022	0.0614203
ENSG00000153208	2	MERTK	112656056	rs56352530	2	112666274	T	C	0.0446397	-0.0176299	0.0092263	0.0560273	0.523367	0.0577702	1.31085e-19	-0.0336855	0.0180166	0.0615263	0.941089	7
ENSG00000272368	12	RP4-605O3.4	50505980	rs7302981	12	50537815	G	A	0.626576	-0.00731174	0.00385006	0.057548	-0.418797	0.0402624	2.43569e-25	0.0174589	0.00934511	0.0617286	0.0498735	13
ENSG00000151725	4	MLF1IP	185615772	rs2130392	4	185639169	A	G	0.697335	0.00772634	0.00404797	0.0563015	0.333875	0.037924	1.3226e-18	0.0231414	0.0124059	0.0621311	0.994874	11
ENSG00000047932	6	GOPC	117639374	rs210643	6	117901283	C	T	0.734966	0.00816064	0.00429671	0.0575281	-0.292762	0.0301239	2.51232e-22	-0.0278747	0.0149541	0.0623196	0.159451	3
ENSG00000229980	17	TOB1-AS1	48944040	rs12939221	17	48956088	C	T	0.380853	0.00734865	0.00386764	0.0574288	-0.217914	0.0252443	6.01881e-18	-0.0337227	0.0181733	0.0635084	0.193798	5
ENSG00000134283	12	PPHLN1	42632249	rs3747560	12	42719890	G	A	0.591557	0.00715152	0.00378736	0.0589902	0.249755	0.0250524	2.07668e-23	0.0286341	0.0154339	0.0635571	0.0454414	15
ENSG00000197170	17	PSMD12	65334032	rs62085998	17	65336473	T	C	0.205284	0.00911304	0.0046207	0.0485848	0.0843655	0.015434	4.59786e-08	0.108019	0.0582259	0.063573
ENSG00000173218	1	VANGL1	116184574	rs6664335	1	116174223	G	A	0.0998997	-0.0115933	0.00617919	0.0606289	-0.596742	0.0497821	4.15271e-33	0.0194277	0.0104809	0.063794	0.559825	5
ENSG00000139168	12	ZCRB1	42705880	rs3747560	12	42719890	G	A	0.591557	0.00715152	0.00378736	0.0589902	0.182507	0.0191245	1.38648e-21	0.0391849	0.0211542	0.063976	0.0240724	13
ENSG00000104689	8	TNFRSF10A	23047965	rs13255394	8	23083546	C	T	0.545901	-0.00714212	0.00375139	0.0569285	-0.243606	0.0305911	1.67502e-15	0.0293183	0.0158334	0.0640725
ENSG00000037042	17	TUBG2	40811323	rs2292749	17	40818584	T	C	0.305126	-0.00767521	0.00405622	0.0584642	-0.259523	0.0296262	1.95402e-18	0.0295743	0.01599	0.0643784	0.66569	7
ENSG00000143811	1	PYCR2	226107578	rs77157663	1	226111945	C	T	0.0572844	0.0156564	0.00804563	0.0516607	0.290361	0.048808	2.69721e-09	0.0539205	0.0291538	0.064383
ENSG00000198467	9	TPM2	35681989	rs2249250	9	35711806	T	G	0.682076	-0.00771672	0.00400977	0.054295	-0.117749	0.0176292	2.40264e-11	0.0655353	0.0354389	0.064422	0.911706	3
ENSG00000163964	3	PIGX	196366646	rs1976847	3	196453427	A	C	0.377654	0.00715988	0.00384067	0.0622902	-0.370008	0.0253574	3.1725e-48	-0.0193506	0.0104643	0.0644295	0.469827	10
ENSG00000219626	2	FAM228B	24299396	rs12329297	2	24358001	C	G	0.143862	-0.00995549	0.00535492	0.0630086	-0.60908	0.0387779	1.35677e-55	0.0163451	0.00885319	0.0648571	0.04871	15
ENSG00000197362	7	ZNF786	148766735	rs3927307	7	148774869	T	C	0.643157	-0.00741912	0.00387737	0.0556916	0.203831	0.0294753	4.66802e-12	-0.0363984	0.0197372	0.0651615	0.142967	4
ENSG00000141699	17	FAM134C	40731531	rs35635959	17	40772288	C	T	0.286577	-0.00794043	0.00413029	0.0545444	0.194281	0.0299558	8.83797e-11	-0.0408709	0.0221737	0.0652979	0.514307	4
ENSG00000262420	16	RP11-490O6.2	11835766	rs3190321	16	11773662	G	C	0.550679	-0.00727268	0.00375674	0.0528798	-0.136393	0.0226724	1.78986e-09	0.0533215	0.0289345	0.0653534	0.627816	4
ENSG00000183134	11	PTGDR2	60618413	rs2074421	11	60610056	C	G	0.111571	0.0111855	0.00594546	0.0599239	-0.61465	0.068863	4.42919e-19	-0.0181982	0.00988546	0.0656359	0.281349	4
ENSG00000170291	17	ELP5	7154735	rs4562	17	7163739	G	A	0.614	0.00706305	0.00382262	0.0646458	-0.466695	0.0219497	2.55372e-100	-0.0151342	0.0082217	0.0656566	0.00302425	20
ENSG00000244509	22	APOBEC3C	39410088	rs5757424	22	39415780	G	A	0.350018	-0.00756677	0.0039021	0.0524819	0.161618	0.0276413	5.00594e-09	-0.0468189	0.0254372	0.0656847	0.591583	3
ENSG00000158006	1	PAFAH2	26286258	rs4659404	1	26365374	G	T	0.690179	-0.00756836	0.00405377	0.0619028	-0.344447	0.0321856	9.97176e-27	0.0219725	0.0119467	0.0658836	0.0361578	14
ENSG00000129946	19	SHC2	416583	rs2041399	19	438357	C	T	0.19825	-0.00895144	0.00477237	0.0606988	0.459981	0.0491944	8.743e-21	-0.0194605	0.0105818	0.0659089	0.117041	8
ENSG00000104497	8	SNX16	82711816	rs11353306	8	82774998	A	AG	0.588969	-0.00703932	0.00379188	0.0633943	-0.361315	0.0277495	9.34327e-39	0.0194825	0.0106008	0.0660869	0.687198	12
ENSG00000254459	11	RP11-91P24.7	77540700	rs2276415	11	77301341	A	G	0.103071	0.0117088	0.00614155	0.0565861	-0.53396	0.0775549	5.78149e-12	-0.0219282	0.0119347	0.0661585	0.0168729	6
ENSG00000074319	11	TSG101	18489883	rs7942548	11	18537800	T	C	0.328874	0.00729312	0.00395816	0.0653943	-0.517187	0.0232061	4.97512e-110	-0.0141015	0.00767936	0.0663151	0.00284835	11
ENSG00000253958	8	CLDN23	8559448	rs59003218	8	8554921	A	G	0.285614	-0.00856782	0.0045356	0.0588898	0.38228	0.0490005	6.11492e-15	-0.0224124	0.0122075	0.0663632	0.557346	4
ENSG00000196935	12	SRGAP1	64238073	rs61931202	12	64443651	G	T	0.270355	-0.00810193	0.00421307	0.0544741	0.20474	0.0332434	7.32908e-10	-0.0395718	0.0215574	0.0664104
ENSG00000238078	1	RP11-295M18.2	221002597	rs11118620	1	221028508	C	T	0.291884	-0.00770912	0.00416775	0.0643561	0.643644	0.0475924	1.12719e-41	-0.0119773	0.00653552	0.0668552	0.0002848	11
ENSG00000271032	19	CTD-2527I21.14	35505865	rs66528626	19	35513237	C	T	0.137707	0.010646	0.00553526	0.0544427	0.270575	0.0448315	1.58593e-09	0.0393458	0.021471	0.0668757
ENSG00000164078	3	MST1R	49924435	rs2280406	3	49941436	A	G	0.504956	0.00704294	0.00372348	0.0585585	0.276099	0.0374097	1.57807e-13	0.0255087	0.0139219	0.0669102	0.290906	11
ENSG00000272823	1	RP11-295M18.6	221002018	rs11118620	1	221028508	C	T	0.291884	-0.00770912	0.00416775	0.0643561	0.657643	0.049567	3.56106e-40	-0.0117223	0.0063987	0.0669529	0.000415605	11
ENSG00000137266	6	SLC22A23	3269196	rs17309827	6	3433318	G	T	0.364897	0.0074819	0.00387443	0.0534712	-0.175294	0.0307876	1.24349e-08	-0.042682	0.0233391	0.0674335	0.638644	4
ENSG00000175220	11	ARHGAP1	46698630	rs7932354	11	46722221	C	T	0.701166	-0.00761645	0.004123	0.0647023	0.286932	0.0242606	2.82848e-32	-0.0265444	0.0145435	0.0679741	0.041146	19
ENSG00000050426	12	LETMD1	51441745	rs10876130	12	51452875	G	A	0.563473	0.00693681	0.00376134	0.0651478	0.26013	0.0204412	4.25162e-37	0.0266667	0.0146105	0.067975	0.140588	14
ENSG00000133121	13	STARD13	33677272	rs9315204	13	33693837	T	C	0.224492	-0.00846042	0.00445329	0.0574579	0.275946	0.0421188	5.69203e-11	-0.0306597	0.0168031	0.0680542	0.342858	3
ENSG00000181781	19	ODF3L2	463346	rs2041399	19	438357	C	T	0.19825	-0.00895144	0.00477237	0.0606988	0.365763	0.0466773	4.65143e-15	-0.0244733	0.0134163	0.0681295	0.313242	5
ENSG00000175662	17	TOM1L2	17746828	rs3744115	17	17749822	A	G	0.650528	-0.00719721	0.00391139	0.0657582	0.312697	0.0227198	4.24351e-43	-0.0230166	0.0126199	0.0681767	0.297985	20
ENSG00000107719	10	PALD1	72238577	rs1871598	10	72236229	T	C	0.883859	0.0111162	0.00586626	0.0580992	0.299224	0.0447709	2.33377e-11	0.0371501	0.0203777	0.0682916	0.356987	3
ENSG00000257551	1	HLA-AS1	221006105	rs11118620	1	221028508	C	T	0.291884	-0.00770912	0.00416775	0.0643561	0.541064	0.0513056	5.30573e-26	-0.0142481	0.00782046	0.0684708	0.00209606	9
ENSG00000169246	16	NPIPB3	21413558	rs215902	16	21729214	T	C	0.885823	-0.0110579	0.00585171	0.058799	0.470948	0.0697594	1.46795e-11	-0.0234801	0.012903	0.0687982
ENSG00000164850	7	GPER1	1121844	rs12701995	7	1124229	A	G	0.196884	0.00894884	0.00470048	0.0569351	-0.279745	0.0452227	6.17312e-10	-0.0319893	0.0175805	0.0688217	0.517468	7
ENSG00000140043	14	PTGR2	74318547	rs28927675	14	74404756	C	T	0.48321	0.00683431	0.00371892	0.0661043	0.274993	0.0216908	7.84446e-37	0.0248527	0.013665	0.0689563	0.426567	14
ENSG00000229358	7	DPY19L1P1	32620561	rs10264317	7	32818184	T	C	0.178065	-0.00896618	0.00487176	0.0657037	-0.513084	0.0433604	2.63524e-32	0.0174751	0.00960921	0.0689764	0.753821	15
ENSG00000154553	4	PDLIM3	186422851	rs12648298	4	186463483	A	G	0.390851	-0.00725173	0.00380463	0.0566461	0.157257	0.0264115	2.61492e-09	-0.0461139	0.0254031	0.0694803
ENSG00000256433	12	RP1-102E24.8	6503071	rs11616188	12	6502742	A	G	0.425596	0.00695714	0.00377859	0.0655919	-0.343157	0.0321945	1.58507e-26	-0.0202739	0.0111743	0.0696269	0.366862	4
ENSG00000144893	3	MED12L	150803484	rs113023457	3	151029237	G	A	0.0122567	0.0308286	0.0165913	0.063151	1.22728	0.146194	4.66442e-17	0.0251195	0.0138459	0.0696455
ENSG00000146833	7	TRIM4	99474581	rs2572005	7	99494030	A	G	0.581079	-0.00691099	0.00378566	0.0679141	0.466183	0.0288293	8.14581e-59	-0.0148246	0.00817213	0.0696705	0.148644	15
ENSG00000104064	15	GABPB1	50569389	rs28609286	15	50615365	C	T	0.570935	-0.00691882	0.00376606	0.0661881	0.281288	0.0255153	2.91783e-28	-0.0245969	0.0135733	0.0699614	0.0826734	6
ENSG00000271335	10	RP11-324I22.4	35603480	rs11010152	10	35567127	C	T	0.341653	-0.00714894	0.00392697	0.0686863	0.780466	0.0416361	2.12932e-78	-0.00915984	0.00505524	0.0699943	0.683581	12
ENSG00000256223	12	ZNF10	133707161	rs11147238	12	133693142	T	C	0.599284	-0.00709802	0.00379874	0.0616893	-0.210281	0.0294961	1.01023e-12	0.0337549	0.0186753	0.0706892	0.0421978	3
ENSG00000139835	13	GRTP1	113978505	rs59255646	13	114021805	A	G	0.357995	0.00717171	0.00387604	0.0642747	-0.259906	0.030902	4.07728e-17	-0.0275935	0.0152698	0.0707534	0.744834	4
ENSG00000260911	16	RP11-196G11.2	31054471	rs35468353	16	31056433	G	A	0.376089	-0.00702957	0.00384359	0.0674124	0.387763	0.033437	4.27578e-31	-0.0181285	0.0100347	0.0708279	0.785287	20
ENSG00000172922	11	RNASEH2C	65482367	rs3372	11	65485218	A	G	0.363623	0.00706734	0.00387285	0.0680252	-0.298501	0.0236147	1.26284e-36	-0.0236761	0.0131088	0.0708999	0.190562	20
ENSG00000213672	3	NCKIPSD	48701364	rs6788650	3	48749543	C	T	0.648222	0.00710561	0.00389717	0.0682622	0.38879	0.0295056	1.19325e-39	0.0182762	0.0101193	0.0709079	0.862264	18
ENSG00000162994	2	CLHC1	55401927	rs17046778	2	55459373	G	T	0.162203	-0.00917714	0.00506934	0.0702457	1.27709	0.0494042	2.44436e-147	-0.00718598	0.00397917	0.0709341	0.693721	18
ENSG00000166881	12	TMEM194A	57449426	rs62621200	12	57472544	T	C	0.0242048	0.0223801	0.0122909	0.0686262	1.208	0.0858196	5.33147e-45	0.0185266	0.0102594	0.0709463	0.630441	8
ENSG00000236155	1	RP11-231P20.2	26536232	rs11247876	1	26549989	A	G	0.103308	0.0115732	0.00612698	0.0589061	-0.26874	0.0440079	1.01755e-09	-0.0430647	0.0238647	0.0711473
ENSG00000183833	3	MAATS1	119421869	rs7612861	3	119421963	T	C	0.124299	0.010454	0.00566285	0.0648814	0.43147	0.0516009	6.18325e-17	0.0242288	0.0134406	0.0714422
ENSG00000234160	9	RP11-613M10.6	37509147	rs10814571	9	37503087	A	G	0.218281	0.00836771	0.00450819	0.0634381	-0.365793	0.0486134	5.29121e-14	-0.0228755	0.0126939	0.0715304	0.211827	5
ENSG00000213949	5	ITGA1	52083730	rs6896291	5	52105776	T	C	0.310289	-0.00754432	0.00402978	0.0611871	0.196765	0.0300082	5.48841e-11	-0.0383418	0.0212986	0.0718285
ENSG00000159079	21	C21orf59	33964389	rs2833916	21	33956362	C	T	0.3446	0.00738698	0.00391376	0.0591017	0.141446	0.0236206	2.12121e-09	0.0522247	0.0290115	0.0718389
ENSG00000203506	3	RBMS3-AS2	29657466	rs11129368	3	29640134	G	T	0.22871	-0.00813494	0.00445221	0.0676737	0.388699	0.0376583	5.62007e-25	-0.0209286	0.0116322	0.0719877	0.857346	6
ENSG00000258366	20	RTEL1	62289163	rs6010620	20	62309839	G	A	0.755083	0.00820373	0.00432656	0.0579429	0.189145	0.0333743	1.44996e-08	0.0433727	0.0241206	0.0721515	0.653931	4
ENSG00000147912	9	FBXO10	37510889	rs10814571	9	37503087	A	G	0.218281	0.00836771	0.00450819	0.0634381	0.208484	0.0288157	4.65241e-13	0.040136	0.0223239	0.0721941	0.14623	7
ENSG00000139428	12	MMAB	109991542	rs2270374	12	110029186	A	G	0.179744	-0.00894745	0.00486563	0.065928	-0.273874	0.0320417	1.25864e-17	0.0326699	0.0181724	0.0722129	0.114572	14
ENSG00000152683	2	SLC30A6	32390933	rs212707	2	32451148	T	C	0.560002	0.00703813	0.00377427	0.0622143	-0.12959	0.0193538	2.14412e-11	-0.0543107	0.0302331	0.0724305	0.570403	7
ENSG00000204642	6	HLA-F	29690552	rs3736694	6	29696849	C	A	0.11716	-0.0122744	0.00656046	0.0613493	0.28074	0.0437385	1.37531e-10	-0.0437216	0.024341	0.0724608	0.0703938	5
ENSG00000079459	8	FDFT1	11653082	rs7845566	8	11653150	C	T	0.168093	0.00987429	0.00536897	0.0658946	0.234155	0.0285243	2.23112e-16	0.0421699	0.0234975	0.0727093	0.715076	14
ENSG00000153107	2	ANAPC1	112523848	rs12233011	2	112641283	G	A	0.681417	-0.00738934	0.00401344	0.0655994	0.252663	0.0315509	1.16476e-15	-0.0292458	0.016299	0.0727595	0.631822	5
ENSG00000262585	17	RP11-353N14.5	77889051	rs2034126	17	77895915	G	A	0.245694	-0.00805542	0.0043094	0.0615857	-0.238271	0.0372225	1.54103e-10	0.0338078	0.0188415	0.0727608
ENSG00000177045	19	SIX5	46268043	rs2014377	19	46269313	C	G	0.822913	0.00942471	0.00498463	0.058657	-0.195371	0.0345257	1.52513e-08	-0.0482401	0.0269002	0.0729254
ENSG00000188636	22	LDOC1L	44888452	rs131159	22	44891940	T	C	0.406936	-0.00686402	0.00378669	0.0698827	0.25112	0.020503	1.72228e-34	-0.0273336	0.0152435	0.0729507	0.101634	12
ENSG00000005243	17	COPZ2	46103533	rs8076163	17	46120325	C	T	0.807798	0.00872936	0.00468152	0.0622315	-0.201767	0.0309244	6.82152e-11	-0.0432646	0.0241316	0.0729949	0.0699939	6
ENSG00000148688	10	RPP30	92631473	rs4568910	10	92662860	G	A	0.314252	0.00756161	0.00401193	0.0594593	-0.152303	0.0263034	7.02854e-09	-0.0496485	0.0277022	0.0730974	0.390935	3
ENSG00000175756	1	AURKAIP1	1309110	rs2649589	1	1311716	A	G	0.933126	0.0140132	0.00745053	0.0599957	0.140672	0.024115	5.43172e-09	0.0996161	0.0556488	0.0734402
ENSG00000147454	8	SLC25A37	23386318	rs36104352	8	23377604	C	A	0.119122	0.0109669	0.00590281	0.063183	0.276589	0.0413933	2.35739e-11	0.0396505	0.0221511	0.0734529	0.637097	3
ENSG00000145391	4	SETD7	140417095	rs2725773	4	140436646	A	G	0.853752	0.00952264	0.0052697	0.0707538	-0.415093	0.0334602	2.43707e-35	-0.022941	0.0128292	0.0737463	0.613413	10
ENSG00000125814	20	NAPB	23355159	rs6076065	20	23368411	A	C	0.38988	-0.00701658	0.00381887	0.0661592	0.241684	0.0316784	2.36036e-14	-0.029032	0.0162528	0.0740548	0.246153	7
ENSG00000158008	1	EXTL1	26346375	rs4659404	1	26365374	G	T	0.690179	-0.00756836	0.00405377	0.0619028	-0.167286	0.0272625	8.45668e-10	0.045242	0.0253294	0.0740757	0.101638	6
ENSG00000064835	3	POU1F1	87308554	rs1389681	3	87380025	G	T	0.282495	0.00765468	0.00414429	0.0647411	0.36159	0.0518908	3.20808e-12	0.0211695	0.0118571	0.0741985	0.572973	5
ENSG00000171298	17	GAA	78075355	rs1042396	17	78084769	A	G	0.280228	-0.00744571	0.00414522	0.0724603	-0.476783	0.0315526	1.37641e-51	0.0156166	0.00875535	0.0744792	0.66723	20
ENSG00000177570	8	SAMD12	119201698	rs2514611	8	119665997	A	G	0.907148	0.0119006	0.00641963	0.0637691	-0.482639	0.0748988	1.16453e-10	-0.0246574	0.0138406	0.0748262	0.0229601	3
ENSG00000259881	16	RP11-830F9.5	88947446	rs12445159	16	88962880	T	C	0.148715	-0.00946949	0.00521786	0.0695505	-0.318566	0.0355572	3.26906e-19	0.0297254	0.0167119	0.0752894	0.130361	4
ENSG00000136051	12	KIAA1033	105501102	rs1196755	12	105602871	T	C	0.720507	0.00743234	0.00416034	0.0740236	0.531466	0.0318205	1.26762e-62	0.0139846	0.0078727	0.0756766	0.382605	10
ENSG00000134548	12	C12orf39	21679241	rs1351110	12	21705896	A	C	0.796524	0.00855716	0.00465273	0.0658901	0.162028	0.0239775	1.40384e-11	0.0528128	0.0297601	0.0759612	0.540249	3
ENSG00000008018	6	PSMB1	170844205	rs7775031	6	170907734	A	G	0.441339	-0.0068225	0.00376358	0.0698667	-0.156972	0.018183	5.98172e-18	0.0434632	0.024499	0.0760502	0.706536	7
ENSG00000175928	3	LRRN1	3841121	rs1617423	3	3809559	T	C	0.607399	-0.00683735	0.00382457	0.0738176	-0.408929	0.0295246	1.26433e-43	0.0167201	0.00943024	0.0762229	0.026192	3
ENSG00000110315	11	RNF141	10533225	rs10770123	11	10534866	T	C	0.528672	-0.00676773	0.0037337	0.0698924	-0.208682	0.0249146	5.48007e-17	0.0324308	0.018306	0.0764614	0.470197	12
ENSG00000213465	11	ARL2	64781585	rs551292	11	64775660	G	A	0.561592	-0.00672123	0.00375522	0.0734801	-0.215717	0.0173866	2.39181e-35	0.0311576	0.0175883	0.0764779	0.472425	9
ENSG00000101608	18	MYL12A	3247479	rs717183	18	3252924	G	A	0.687701	-0.00733915	0.00402407	0.0681805	-0.169583	0.0227986	1.01971e-13	0.0432776	0.0244321	0.0765035	0.194672	5
ENSG00000083937	3	CHMP2B	87276421	rs1389681	3	87380025	G	T	0.282495	0.00765468	0.00414429	0.0647411	0.131556	0.0212905	6.44695e-10	0.0581857	0.0328794	0.0767818	0.36281	3
ENSG00000232022	1	RP5-1109J22.1	46897801	rs927898	1	46888579	T	C	0.604676	0.00694046	0.00381956	0.0692038	-0.258261	0.0333708	1.00103e-14	-0.0268738	0.0151917	0.0768975	0.813217	11
ENSG00000170634	2	ACYP2	54197975	rs1058320	2	54312153	T	A	0.530039	-0.00665854	0.00374659	0.0755301	0.37166	0.0212463	1.62321e-68	-0.0179157	0.0101326	0.07704	0.912079	20
ENSG00000111716	12	LDHB	21788276	rs1351110	12	21705896	A	C	0.796524	0.00855716	0.00465273	0.0658901	0.144835	0.0225604	1.36384e-10	0.0590821	0.0334166	0.077053	0.459817	5
ENSG00000102189	12	EEA1	93164413	rs73215545	12	92990567	T	C	0.285442	0.00759532	0.00413556	0.0662705	-0.155183	0.0238194	7.26911e-11	-0.0489443	0.0276882	0.0771123	0.349285	7
ENSG00000039650	19	PNKP	50364461	rs16981492	19	50359808	T	C	0.031638	-0.0194113	0.0107955	0.0721639	-0.67249	0.0701152	8.70577e-22	0.0288648	0.0163327	0.0771775	0.605148	4
