## Supplemental Table 3 for "Multi-omics and Mendelian Randomization network analysis of the association between metabolic and cognitive functions in the UK Biobank Database" (part 13 of 22)

### Sheet: LDL (continued)
probeID	ProbeChr	Gene	Probe_bp	topSNP	topSNP_chr	topSNP_bp	A1	A2	Freq	b_GWAS	se_GWAS	p_GWAS	b_eQTL	se_eQTL	p_eQTL	b_SMR	se_SMR	p_SMR	p_HEIDI	nsnp_HEIDI
ENSG00000138750	4	NUP54	77035812	rs36024409	4	77065317	CTGT	C	0.148698	0.00930372	0.00522384	0.07491	0.516546	0.0372807	1.17711e-43	0.0180114	0.0101962	0.0773157	0.887047	17
ENSG00000013306	17	SLC25A39	42396993	rs4042962	17	42418967	A	G	0.39654	0.00699654	0.00380948	0.0662674	-0.141628	0.0219717	1.14896e-10	-0.0494008	0.0279683	0.0773431	0.0331393	4
ENSG00000116663	1	FBXO6	11724181	rs3117066	1	11725908	G	A	0.476982	-0.0066948	0.00374384	0.0737412	-0.291412	0.0259964	3.65373e-29	0.0229737	0.0130097	0.0774144	0.50253	9
ENSG00000120093	17	HOXB3	46626232	rs2229304	17	46629593	T	G	0.704063	-0.00746728	0.00410009	0.0685693	0.266452	0.0379591	2.22742e-12	-0.0280249	0.0158972	0.0779212	0.19593	10
ENSG00000115364	2	MRPL19	75873909	rs33971443	2	75931128	T	C	0.252715	0.0076056	0.00429403	0.0765279	-0.455773	0.0252365	6.56948e-73	-0.0166873	0.00946662	0.0779433	0.149341	14
ENSG00000125651	19	GTF2F1	6379580	rs6510895	19	6391847	T	C	0.170607	-0.00906756	0.00509397	0.0750672	-0.311937	0.0246437	1.01192e-36	0.0290686	0.0164908	0.0779489	0.174275	12
ENSG00000139508	13	SLC46A3	29274201	rs8181891	13	29289043	G	A	0.360037	0.00705257	0.00386732	0.0682072	0.186733	0.0272986	7.89775e-12	0.0377682	0.0214338	0.0780545	0.164657	5
ENSG00000196167	11	COLCA1	111164114	rs12574149	11	111204938	G	A	0.251063	0.00778076	0.00430567	0.0707473	-0.349271	0.0449598	7.9407e-15	-0.0222771	0.0126567	0.0783903	0.715659	4
ENSG00000181097	8	RP11-429J17.2	144778324	rs7464821	8	144778938	T	C	0.838989	-0.00916251	0.00509532	0.0721423	0.459421	0.0555849	1.39455e-16	-0.0199436	0.0113502	0.0788982	0.803143	5
ENSG00000169715	16	MT1E	56659387	rs62036056	16	56663028	A	G	0.256589	0.00767916	0.00427528	0.072467	-0.275587	0.0331499	9.30359e-17	-0.0278647	0.0158713	0.0791455	0.305522	6
ENSG00000136147	13	PHF11	50069746	rs3033	13	50102992	C	T	0.536273	-0.00659508	0.00373109	0.0771276	0.387826	0.028118	2.81603e-43	-0.0170053	0.00969921	0.0795569	0.637363	14
ENSG00000073350	17	LLGL2	73521161	rs11559205	17	73513677	C	A	0.0686903	-0.0133669	0.00748962	0.0743053	0.565675	0.0606826	1.14307e-20	-0.02363	0.0134806	0.0796215	0.351169	6
ENSG00000260776	15	RP11-114H24.2	78206559	rs62008594	15	78234477	G	A	0.490343	-0.00652437	0.00371359	0.0789369	0.971023	0.0409317	2.08688e-124	-0.00671907	0.00383488	0.079758	0.3901	20
ENSG00000181830	11	SLC35C1	45825623	rs2666890	11	45793023	G	T	0.0618549	0.0139775	0.00777339	0.0721589	-0.290466	0.0373812	7.82566e-15	-0.0481209	0.027469	0.0798033	0.694829	11
ENSG00000146223	6	RPL7L1	42847356	rs1150797	6	42841231	A	G	0.233278	0.00779542	0.00440609	0.0768546	-0.284009	0.0227728	1.06892e-35	-0.0274478	0.0156692	0.0798256	0.0851762	10
ENSG00000175826	17	CTDNEP1	7146910	rs2654185	17	7183362	C	A	0.612967	0.00690483	0.0038253	0.071069	0.11721	0.0162858	6.15134e-13	0.0589099	0.0336471	0.0799773	0.055467	10
ENSG00000140598	15	EFTUD1	82422571	rs72749576	15	82507919	G	C	0.0659173	-0.0131907	0.00742138	0.075504	0.4897	0.0491911	2.39699e-23	-0.0269363	0.0153946	0.0801662	0.99341	14
ENSG00000228716	5	DHFR	79922047	rs1643657	5	79936417	C	T	0.268857	-0.00734701	0.00419053	0.079561	-1.00625	0.0390001	8.59892e-147	0.00730138	0.00417411	0.0802552	0.187798	20
ENSG00000084234	11	APLP2	129939732	rs11822215	11	129964993	C	T	0.0784792	0.0124368	0.00688841	0.0710019	-0.336226	0.0483503	3.55161e-12	-0.0369894	0.0211667	0.0805456
ENSG00000271452	2	RP11-342K6.2	75897115	rs33971443	2	75931128	T	C	0.252715	0.0076056	0.00429403	0.0765279	0.440627	0.0418768	6.8411e-26	0.0172609	0.00988238	0.0807016	0.438952	8
ENSG00000148483	10	TMEM236	17794251	rs2688787	10	17745996	A	G	0.782205	-0.00811554	0.00454471	0.0741464	0.327874	0.0392382	6.48831e-17	-0.024752	0.0141741	0.0807622	0.95035	3
ENSG00000036054	3	TBC1D23	99979844	rs277653	3	100041880	G	A	0.60158	0.00667483	0.00381185	0.0799337	0.580799	0.0267919	3.29868e-104	0.0114925	0.00658449	0.0809172	0.926601	15
ENSG00000166863	12	TAC3	57403784	rs62621200	12	57472544	T	C	0.0242048	0.0223801	0.0122909	0.0686262	0.657712	0.107383	9.07244e-10	0.0340272	0.0194957	0.0809201	0.585251	3
ENSG00000169609	15	C15orf40	83657193	rs17361375	15	83680329	A	G	0.205505	-0.00815849	0.00462308	0.0776086	-0.473104	0.0427281	1.70703e-28	0.0172446	0.00989514	0.08138	0.445073	17
ENSG00000104738	8	MCM4	48872745	rs762679	8	48885436	A	T	0.854414	0.0095157	0.00530124	0.0726541	0.212735	0.0294708	5.2568e-13	0.0447303	0.0256783	0.0815178	0.959011	6
ENSG00000197816	9	CCDC180	100000765	rs6478054	9	100037728	G	A	0.736781	-0.00749646	0.00422587	0.0760712	0.287103	0.0314146	6.29357e-20	-0.0261107	0.0149937	0.081606	0.502266	8
ENSG00000106034	7	CPED1	120628731	rs11363	7	120617012	C	A	0.227127	-0.00803307	0.00445084	0.0710984	-0.242248	0.0365968	3.60721e-11	0.0331605	0.0190438	0.081635	0.0408323	8
ENSG00000137154	9	RPS6	19375713	rs16937390	9	19217780	C	T	0.0766539	-0.0124156	0.00696318	0.0745796	-0.245174	0.0306513	1.25628e-15	0.05064	0.029098	0.0818025	0.0383237	9
ENSG00000057019	3	DCBLD2	98514785	rs10935564	3	98681275	A	G	0.186079	-0.00878457	0.00479942	0.0671986	0.196488	0.0352878	2.57455e-08	-0.0447079	0.0257118	0.0820688	0.0216607	3
ENSG00000151413	14	NUBPL	31959162	rs1897141	14	32240738	C	T	0.63111	0.00683113	0.00386292	0.0769963	-0.205139	0.0218921	7.22221e-21	-0.0333	0.0191631	0.0822617	0.0625405	18
ENSG00000229246	13	RP11-521J24.1	81617805	rs9601536	13	81628365	A	G	0.0773173	-0.0123844	0.00697049	0.0756206	-0.41382	0.0500127	1.2921e-16	0.029927	0.0172282	0.0823703	0.821027	3
ENSG00000125885	20	MCM8	5931298	rs236106	20	5960691	C	T	0.194999	0.008325	0.00473722	0.0788569	-0.365833	0.0332613	3.87448e-28	-0.0227563	0.0131134	0.0826791	0.208026	7
ENSG00000115896	2	PLCL1	198669426	rs1435568	2	198762879	C	T	0.67423	-0.00717971	0.00401232	0.0735478	0.150185	0.021382	2.15757e-12	-0.0478058	0.0275692	0.082913	0.684271	8
ENSG00000174013	3	FBXO45	196295482	rs9861944	3	196302864	T	C	0.747632	0.00766982	0.00429485	0.0741293	-0.179174	0.0248326	5.38261e-13	-0.0428065	0.0246936	0.0830049	0.190666	9
ENSG00000172985	2	SH3RF3	109745804	rs11903987	2	109807066	C	A	0.818031	-0.0088563	0.00486846	0.0688938	-0.200571	0.0352427	1.26193e-08	0.0441554	0.0254828	0.0831397
ENSG00000142973	1	CYP4B1	47223510	rs4646491	1	47280884	T	C	0.133243	-0.00967382	0.00550899	0.0790879	-0.30195	0.0286539	5.78174e-26	0.0320378	0.0184963	0.0832519	0.399754	4
ENSG00000229180	7	GS1-124K5.11	65991075	rs4535605	7	65415425	G	C	0.403803	0.00666041	0.0037966	0.079378	-0.376942	0.0345034	8.7769e-28	-0.0176696	0.0102011	0.0832524	0.401275	18
ENSG00000112218	6	GPR63	97242002	rs7750760	6	97290401	T	C	0.267518	0.00754038	0.00423294	0.0748549	-0.308762	0.0417318	1.37504e-13	-0.0244213	0.0141012	0.083297	0.914127	3
ENSG00000143740	1	SNAP47	227916240	rs2236359	1	227935444	G	A	0.414822	-0.00665696	0.00379111	0.0790988	-0.248638	0.0239727	3.33533e-25	0.0267737	0.0154645	0.0833978	0.614023	11
ENSG00000273100	6	RP11-302L19.3	170493905	rs2279679	6	170478328	G	A	0.31338	0.00702983	0.00402574	0.0807718	-0.602388	0.0456044	7.78553e-40	-0.0116699	0.00674111	0.0834235	0.78484	7
ENSG00000182013	19	PNMAL1	46969748	rs3826853	19	46974324	G	A	0.253635	0.00761639	0.00438717	0.0825544	0.762516	0.0336269	7.76605e-114	0.0099885	0.00577038	0.0834528	0.985473	13
ENSG00000270696	2	RP11-342K6.1	75887588	rs33971443	2	75931128	T	C	0.252715	0.0076056	0.00429403	0.0765279	0.24769	0.0304023	3.72782e-16	0.0307061	0.0177413	0.0834921	0.832367	5
ENSG00000164086	3	DUSP7	52082935	rs12632423	3	52041566	A	G	0.103284	-0.0111077	0.00611976	0.0695152	-0.230732	0.0403852	1.10821e-08	0.0481411	0.0278295	0.0836557
ENSG00000166532	12	RIMKLB	8834196	rs73053867	12	8847598	G	A	0.274543	-0.00749715	0.00419798	0.0741157	-0.219075	0.0316916	4.75497e-12	0.0342218	0.0197915	0.0837873	0.616114	3
ENSG00000173915	10	USMG5	105148798	rs7911488	10	105154089	G	A	0.318236	-0.00711543	0.00400382	0.0755423	-0.12612	0.0168826	7.99318e-14	0.0564179	0.0326321	0.0838249	0.939476	4
ENSG00000269352	19	AC018766.5	50360227	rs16981492	19	50359808	T	C	0.031638	-0.0194113	0.0107955	0.0721639	-0.491309	0.0784224	3.73045e-10	0.0395094	0.02286	0.0839317	0.736666	3
ENSG00000143093	1	STRIP1	110574199	rs3768480	1	110530995	C	G	0.448857	0.00676111	0.0037636	0.0724236	-0.149584	0.0239727	4.38236e-10	-0.0451994	0.0261824	0.0842888	0.23538	3
ENSG00000272360	3	RP11-359I18.5	58476557	rs4681851	3	58395891	G	C	0.155032	0.0090702	0.00514083	0.0776748	-0.470926	0.0564248	7.05618e-17	-0.0192604	0.0111577	0.0843122	0.233425	7
ENSG00000121933	1	ADORA3	112025970	rs2275796	1	112028577	T	A	0.56028	0.00667138	0.00377456	0.0771507	-0.289559	0.0360931	1.03572e-15	-0.0230398	0.0133482	0.0843355	0.366031	5
ENSG00000144674	3	GOLGA4	37284668	rs62241896	3	37368755	A	T	0.398543	0.00662628	0.0038007	0.0812569	0.198714	0.0171198	3.78468e-31	0.0333458	0.019341	0.0846904	0.259182	12
ENSG00000149499	11	EML3	62369690	rs11231161	11	62378221	G	A	0.366511	-0.00676943	0.0038526	0.0788987	0.14847	0.0169399	1.87574e-18	-0.0455946	0.026465	0.08492	0.384793	7
ENSG00000175287	9	PHYHD1	131683174	rs7048932	9	131687338	C	T	0.39348	0.00666104	0.00382162	0.0813355	-0.484065	0.042803	1.18249e-29	-0.0137606	0.00798806	0.084952	0.194912	4
ENSG00000153774	16	CFDP1	75327596	rs4887818	16	75361995	C	T	0.593268	0.00677476	0.00381557	0.0758071	-0.170663	0.0240095	1.17614e-12	-0.0396967	0.0230443	0.084956	0.769888	4
ENSG00000101138	20	CSTF1	54967427	rs6064391	20	54971386	T	G	0.492271	0.00669809	0.00373327	0.072788	-0.177184	0.0289243	9.02408e-10	-0.037803	0.0219551	0.0851004
ENSG00000122432	1	SPATA1	84971974	rs12136756	1	84956780	T	C	0.1701	-0.00889438	0.00494552	0.0721024	-0.400703	0.0678477	3.50678e-09	0.0221969	0.0129017	0.0853473
ENSG00000137574	8	TGS1	56685701	rs1818	8	56686224	C	T	0.892823	0.0105358	0.00601301	0.0797444	0.310353	0.0347259	3.99115e-19	0.0339478	0.0197436	0.0855353
ENSG00000081014	15	AP4E1	51200869	rs12904382	15	51291576	A	G	0.616205	-0.00664528	0.00382878	0.0826323	-0.211443	0.0176926	6.41799e-33	0.0314282	0.0182978	0.0858706	0.2032	14
ENSG00000065548	2	ZC3H15	187350883	rs2084488	2	187298747	A	G	0.309155	-0.00726325	0.00404806	0.072773	0.134192	0.0230137	5.51082e-09	-0.0541258	0.031562	0.0863633
ENSG00000138115	10	CYP2C8	96796530	rs11188249	10	97010379	G	A	0.106123	-0.0106792	0.00606225	0.0781376	-0.522254	0.0699743	8.42442e-14	0.0204483	0.0119268	0.0864403	0.557369	6
ENSG00000103496	16	STX4	31044210	rs732173	16	31050023	A	C	0.368383	-0.00691458	0.00392047	0.0777804	0.194122	0.0267102	3.65603e-13	-0.0356198	0.0207821	0.0865353	0.960447	14
ENSG00000152240	18	HAUS1	43684298	rs72903438	18	43679109	C	T	0.0595469	-0.013951	0.00809502	0.0848145	1.29177	0.0792924	1.13922e-59	-0.0107999	0.00630158	0.0865577	0.993831	7
ENSG00000162736	1	NCSTN	160313062	rs2820421	1	160256004	A	C	0.561028	-0.00677614	0.00376841	0.0721539	-0.141948	0.0251637	1.69087e-08	0.0477368	0.027864	0.0866742	0.794721	3
ENSG00000161513	17	FDXR	72858619	rs492095	17	72869078	A	G	0.734931	0.00732953	0.00422856	0.0830348	0.295114	0.0277442	2.00536e-26	0.0248363	0.0145176	0.0871228	0.389004	8
ENSG00000244731	6	C4A	31949801	rs1811197	6	31327660	A	G	0.197494	0.00841965	0.00477028	0.0775604	-0.342843	0.0498822	6.28402e-12	-0.0245583	0.0143654	0.0873488	0.101509	17
ENSG00000143194	1	MAEL	166958346	rs2837	1	166877509	A	G	0.407719	0.0065709	0.00381015	0.0846038	0.536616	0.0422357	5.52866e-37	0.0122451	0.00716544	0.0874682	0.512357	14
ENSG00000169231	1	THBS3	155165379	rs760077	1	155178782	A	T	0.39774	0.00665029	0.00382094	0.081773	-0.21087	0.0234251	2.2189e-19	-0.0315374	0.0184555	0.087481	0.0701059	11
ENSG00000021762	11	OSBPL5	3108346	rs734458	11	3148037	A	G	0.129259	0.00964086	0.00558045	0.0840582	0.550337	0.0495842	1.26797e-28	0.0175181	0.0102622	0.0878113	0.183384	7
ENSG00000188818	5	ZDHHC11	710471	rs72708949	5	859828	T	C	0.0880283	0.0115564	0.00654229	0.077325	0.451996	0.0680909	3.17688e-11	0.0255675	0.0149779	0.0878198
ENSG00000188716	10	DUPD1	76797594	rs11001286	10	76834982	T	C	0.216486	0.00780653	0.00451822	0.0840253	-0.313316	0.0293195	1.18012e-26	-0.0249158	0.0146079	0.0880754	0.568022	11
ENSG00000164331	5	ANKRA2	72848160	rs168223	5	72863894	A	G	0.226834	-0.00778845	0.00444469	0.0797223	-0.264364	0.0355378	1.01483e-13	0.0294611	0.0172729	0.0880783
ENSG00000189266	1	PNRC2	24285599	rs61772989	1	24300238	C	T	0.43218	-0.00674481	0.00377687	0.0741276	-0.154024	0.0269039	1.03458e-08	0.0437906	0.0256866	0.0882312
ENSG00000170310	17	STX8	9153788	rs28455872	17	9328596	A	G	0.250426	0.00753729	0.00430052	0.0796618	0.184691	0.0251584	2.11815e-13	0.0408103	0.0239394	0.0882437
ENSG00000197386	4	HTT	3076408	rs10011412	4	3073254	G	A	0.0711102	-0.0127638	0.00733104	0.0816714	0.416222	0.0497874	6.27268e-17	-0.0306658	0.0179912	0.0882895	0.0882932	5
ENSG00000101639	18	CEP192	12991361	rs474337	18	13095609	C	T	0.611233	-0.00654417	0.00380935	0.0858104	-0.361631	0.0280968	6.56419e-38	0.0180963	0.0106272	0.0886014	0.27281	11
ENSG00000204396	6	VWA7	31733367	rs62395823	6	31736065	A	G	0.0429801	0.0162057	0.00940067	0.0847286	-0.679555	0.0636704	1.36129e-26	-0.0238475	0.0140129	0.0887869	0.0531325	7
ENSG00000120669	13	SOHLH2	36742345	rs9547072	13	36854673	G	A	0.274975	0.00712967	0.00417174	0.087444	0.650366	0.0365644	8.93556e-71	0.0109626	0.00644399	0.0889045	0.379108	20
ENSG00000159128	21	IFNGR2	34775202	rs2834211	21	34789808	C	T	0.101783	0.0108963	0.00618276	0.0780081	-0.298441	0.0460273	8.93184e-11	-0.0365107	0.0214685	0.0890054
ENSG00000165684	9	SNAPC4	139270029	rs75419678	9	139361040	A	G	0.0244671	-0.0203351	0.0117533	0.0836007	-0.707713	0.0765396	2.32247e-20	0.0287335	0.0168957	0.0890097	0.503669	4
ENSG00000157379	14	DHRS1	24759804	rs4982894	14	24772822	A	G	0.504523	-0.00645837	0.00375003	0.0850296	-0.284343	0.0278415	1.73548e-24	0.0227133	0.0133746	0.0894622	0.209429	7
ENSG00000141956	21	PRDM15	43218385	rs35079426	21	43263742	A	G	0.208538	-0.00781116	0.00457065	0.0874541	0.712666	0.0482827	2.64208e-49	-0.0109605	0.0064563	0.0895755	0.480918	14
ENSG00000261625	11	RP11-554A11.4	68768233	rs11600377	11	68785803	G	A	0.262903	0.00734373	0.00423359	0.0828057	-0.360418	0.0436334	1.45507e-16	-0.0203756	0.0120025	0.0895822	0.484342	10
ENSG00000225264	7	ZNRF2P2	29638411	rs11763214	7	29717242	G	T	0.0663247	-0.0132155	0.00752151	0.0789133	0.601693	0.0923226	7.15907e-11	-0.0219639	0.0129469	0.0897991	0.783839	3
ENSG00000188785	19	ZNF548	57901218	rs17856896	19	57909827	T	G	0.139484	-0.00975517	0.0055386	0.0781862	0.310734	0.04953	3.52661e-10	-0.031394	0.0185134	0.0899341
ENSG00000176715	16	ACSF3	89154783	rs4785602	16	89273092	A	G	0.377583	-0.00669708	0.00384434	0.0814967	0.210615	0.0285614	1.65446e-13	-0.0317977	0.0187554	0.0900005	0.699893	8
ENSG00000101161	20	PRPF6	62612488	rs73153160	20	62675410	A	G	0.119077	-0.00985747	0.00572495	0.0850981	-0.334058	0.0351575	2.06391e-21	0.0295083	0.0174167	0.0902177	0.439577	7
ENSG00000185271	14	KLHL33	20896970	rs7145318	14	20897064	T	C	0.578421	0.00663564	0.00375975	0.0775783	0.106028	0.0175623	1.56758e-09	0.0625838	0.0369441	0.0902628	0.185536	3
ENSG00000155115	6	GTF3C6	111279763	rs9374227	6	111283592	T	C	0.177056	0.00857858	0.00484233	0.0764645	0.128402	0.0224143	1.01274e-08	0.0668103	0.0394744	0.0905515	0.890533	4
ENSG00000103966	15	EHD4	42190950	rs59114612	15	42250515	C	T	0.109903	-0.0104113	0.00589361	0.0773054	0.239147	0.0407906	4.55129e-09	-0.0435351	0.0257387	0.0907555
ENSG00000254352	8	RP11-578O24.2	79636031	rs7010897	8	79620354	A	G	0.749624	0.00745345	0.0043139	0.0840292	0.422303	0.0510187	1.25879e-16	0.0176495	0.0104353	0.0907751	0.161949	5
ENSG00000263412	17	RP5-890E16.2	46122503	rs72823592	17	46123004	A	G	0.252106	-0.00744327	0.0042828	0.0822205	0.306874	0.0418946	2.39066e-13	-0.0242551	0.0143437	0.0908369	0.690514	7
ENSG00000178053	3	MLF1	158288952	rs113619804	3	158297868	A	G	0.0250526	0.0201544	0.0116908	0.0847169	-0.638889	0.0739575	5.69065e-18	-0.031546	0.0186595	0.0909099
ENSG00000113716	5	HMGXB3	149379884	rs245055	5	149341279	G	A	0.263228	0.00734652	0.00423336	0.0826723	-0.202237	0.0270477	7.60141e-14	-0.0363263	0.0214891	0.0909412	0.667435	11
ENSG00000150433	11	TMEM218	124966398	rs7030	11	124967155	T	G	0.308686	-0.00694563	0.00403208	0.084963	0.225034	0.0259825	4.67754e-18	-0.0308648	0.0182686	0.0911237	0.570997	4
ENSG00000164338	5	UTP15	72861268	rs168223	5	72863894	A	G	0.226834	-0.00778845	0.00444469	0.0797223	-0.136518	0.0214765	2.06244e-10	0.0570507	0.0337719	0.0911632
ENSG00000118004	2	COLEC11	3642426	rs2071639	2	3628383	A	C	0.117239	0.00988001	0.0057888	0.0878699	0.866611	0.0733418	3.22444e-32	0.0114007	0.00674914	0.0911782	0.305611	4
ENSG00000198203	2	SULT1C2	108905095	rs4149423	2	108916044	G	A	0.155604	0.00877341	0.00517464	0.089987	1.00738	0.0546935	9.31323e-76	0.00870914	0.00515845	0.0913489	0.155028	7
ENSG00000206077	5	ZDHHC11B	710475	rs72708949	5	859828	T	C	0.0880283	0.0115564	0.00654229	0.077325	0.374921	0.0656107	1.10138e-08	0.0308236	0.0182645	0.0914835
ENSG00000178222	4	RNF212	1050038	rs1670533	4	1078187	A	G	0.775903	-0.0078063	0.0044674	0.0805694	-0.34311	0.0529101	8.88665e-11	0.0227516	0.0134847	0.0915626	0.118475	5
ENSG00000273033	3	RP11-67L2.2	122605788	rs9847240	3	122526816	A	G	0.667484	-0.00694277	0.00395078	0.0788642	0.162788	0.0270484	1.76157e-09	-0.0426492	0.0252829	0.0916271
ENSG00000272195	1	RP11-156E8.1	245132652	rs6661972	1	245136243	A	G	0.603	0.00646806	0.00382579	0.0909055	0.754468	0.032889	1.86031e-116	0.00857301	0.0050846	0.0917815	0.0304556	15
ENSG00000117305	1	HMGCL	24128375	rs11591202	1	24102080	C	A	0.336161	-0.00680915	0.00393664	0.0836874	0.125295	0.0166259	4.84093e-14	-0.0543449	0.0322359	0.0918245	0.106655	4
ENSG00000106069	7	CHN2	29161890	rs3812367	7	29295894	G	A	0.240685	-0.00760265	0.00434508	0.0801678	0.265556	0.042766	5.31497e-10	-0.0286292	0.0169994	0.0921562
ENSG00000198742	7	SMURF1	98625061	rs6947811	7	98536944	A	G	0.506319	-0.00645378	0.00373573	0.084064	-0.210695	0.0281124	6.64383e-14	0.0306309	0.0181955	0.0922904	0.147689	3
ENSG00000205362	16	MT1A	56672578	rs13331433	16	56679799	G	A	0.121003	0.00999883	0.00578198	0.0837529	-0.30235	0.0411742	2.08573e-13	-0.0330704	0.0196466	0.0923243
ENSG00000111321	12	LTBR	6484211	rs4301834	12	6500843	A	G	0.737213	0.00716883	0.00423761	0.0907006	-0.403562	0.0241318	8.87356e-63	-0.0177639	0.0105541	0.0923508	0.065904	4
ENSG00000205678	4	TECRL	65140975	rs7656244	4	65170415	A	C	0.184575	0.00840593	0.00483585	0.0821656	0.164208	0.0243835	1.64622e-11	0.0511907	0.0304147	0.0923577	0.484743	3
ENSG00000135750	1	KCNK1	233749750	rs630938	1	233800484	T	C	0.864103	0.00935365	0.00545506	0.0864052	-0.42307	0.0494356	1.14839e-17	-0.022109	0.0131502	0.0927124	0.688747	3
ENSG00000013810	4	TACC3	1723227	rs4572936	4	1747971	T	C	0.187573	-0.00824613	0.00483445	0.0880643	-0.473574	0.0475627	2.35456e-23	0.0174125	0.0103571	0.092722
ENSG00000070731	17	ST6GALNAC2	74559792	rs10852771	17	74578740	G	T	0.778579	-0.00760586	0.00450155	0.0911024	0.550063	0.0334666	1.05382e-60	-0.0138273	0.00822683	0.0928111	0.738467	5
ENSG00000232926	22	AC000078.5	19874812	rs12169091	22	19885548	T	G	0.171369	0.00846269	0.00495206	0.0874662	-0.331795	0.0357185	1.55488e-20	-0.0255058	0.0151755	0.0928177	0.116455	5
ENSG00000180822	6	PSMG4	3231637	rs4959787	6	3264502	C	G	0.828225	0.00837716	0.00494539	0.0902776	0.398803	0.0311174	1.33262e-37	0.0210058	0.0125084	0.0930881	0.328975	11
ENSG00000224635	20	RP4-564F22.5	37034658	rs1739650	20	37043497	G	A	0.208041	-0.00771462	0.00457146	0.0914956	0.783643	0.0486951	2.8631e-58	-0.00984456	0.00586559	0.0932771	0.196504	11
ENSG00000023041	10	ZDHHC6	114190058	rs2290965	10	114190352	C	G	0.118017	0.00986151	0.00574211	0.0859053	-0.372574	0.0474614	4.15877e-15	-0.0264686	0.0157765	0.0934016	0.316539	4
ENSG00000230795	6	HLA-K	29894236	rs4248143	6	29935891	T	C	0.282704	0.00765954	0.00450411	0.0890246	0.491579	0.0486103	4.85478e-24	0.0155815	0.00929118	0.0935385	0.156337	14
ENSG00000231130	6	HLA-T	29864431	rs17404424	6	29275298	A	G	0.0424072	-0.0176896	0.0100935	0.0796746	0.905281	0.158503	1.12018e-08	-0.0195405	0.0116627	0.0938425	0.980447	7
ENSG00000177000	1	MTHFR	11845780	rs1801131	1	11854476	G	T	0.312969	-0.00694894	0.00402694	0.084417	0.218388	0.031666	5.32577e-12	-0.0318192	0.0190078	0.0941292	0.999012	6
ENSG00000173226	3	IQCB1	121488610	rs1881994	3	121541341	C	T	0.63119	-0.00650737	0.0038574	0.0916073	0.378773	0.0289066	3.15051e-39	-0.0171801	0.010268	0.0942931	0.118815	10
ENSG00000265992	3	ESRG	54666149	rs62255532	3	54655909	A	G	0.246197	-0.00751813	0.00434609	0.0836546	0.354593	0.0541946	6.03122e-11	-0.0212021	0.0126777	0.0944459	0.647473	5
ENSG00000175711	17	B3GNTL1	80900031	rs11868819	17	81012461	C	T	0.255536	-0.0072365	0.00428239	0.0910605	-0.397941	0.0342202	2.94086e-31	0.0181849	0.0108744	0.0944723	0.0180252	9
ENSG00000184470	22	TXNRD2	19863040	rs12169091	22	19885548	T	G	0.171369	0.00846269	0.00495206	0.0874662	0.259612	0.0319936	4.8783e-16	0.0325975	0.0194933	0.0944768
ENSG00000231064	1	RP11-263K19.4	155166659	rs760077	1	155178782	A	T	0.39774	0.00665029	0.00382094	0.081773	-0.210256	0.0352111	2.35375e-09	-0.0316295	0.018929	0.0947312	0.477896	5
ENSG00000130255	19	RPL36	5674958	rs117030331	19	5565605	A	G	0.0164604	-0.0264221	0.0153127	0.0844365	-0.311902	0.04743	4.83093e-11	0.0847128	0.0507565	0.0951166	0.04019	4
ENSG00000196756	20	SNHG17	37049235	rs788347	20	37062583	T	C	0.15073	-0.00867603	0.00519131	0.0946695	0.970576	0.0380437	1.44594e-143	-0.00893905	0.00536015	0.0953781	0.824662	16
ENSG00000178127	18	NDUFV2	9102628	rs874250	18	9119156	C	T	0.82472	-0.00833522	0.00487334	0.0871967	0.135354	0.0181092	7.75965e-14	-0.0615809	0.0369351	0.0954597	0.52964	5
ENSG00000267939	19	CTD-2325M2.1	8073613	rs11881424	19	8003149	T	G	0.221244	-0.00795539	0.0046057	0.0841163	-0.348735	0.0549146	2.14616e-10	0.0228121	0.0136867	0.0955663	0.165847	3
ENSG00000204622	6	HLA-J	29974360	rs4248143	6	29935891	T	C	0.282704	0.00765954	0.00450411	0.0890246	0.415711	0.0498524	7.50295e-17	0.0184252	0.0110577	0.0956595	0.229553	20
ENSG00000213793	19	ZNF888	53418449	rs12459008	19	53454789	T	A	0.339097	0.00695185	0.00404029	0.0853179	0.260863	0.039468	3.85689e-11	0.0266494	0.0160044	0.0958863	0.653232	3
ENSG00000188086	3	PRSS45	46783582	rs58830807	3	46783959	C	T	0.1367	0.009089	0.00543707	0.0945889	0.616752	0.0375817	1.59661e-60	0.0147369	0.00886127	0.0962991	0.0872951	18
ENSG00000043514	1	TRIT1	40306723	rs12123609	1	40303627	T	C	0.103446	-0.0102797	0.00615954	0.0951371	-0.740784	0.0474811	7.09353e-55	0.0138768	0.00836233	0.0970272	0.0677023	10
ENSG00000127952	7	STYXL1	75625656	rs79859948	7	75679099	G	A	0.10032	0.0103181	0.00617409	0.0946847	0.691852	0.0531688	1.04077e-38	0.0149137	0.0089973	0.0974025	0.757949	5
ENSG00000099984	22	GSTT2	24322339	rs738809	22	24405492	A	G	0.71733	0.00688957	0.00411437	0.0940286	-0.60377	0.0521732	5.68605e-31	-0.0114109	0.00688544	0.0974681	0.367498	10
ENSG00000187642	1	C1orf170	910579	rs6659460	1	918270	T	C	0.15882	0.00872365	0.00514822	0.0901717	0.176804	0.0226397	5.74229e-15	0.0493408	0.0297958	0.0977289
ENSG00000171940	20	ZNF217	52183604	rs2041278	20	52268995	G	T	0.679394	-0.0068728	0.00400162	0.0858875	0.195936	0.0315005	4.96867e-10	-0.0350768	0.0211874	0.0978127
ENSG00000184209	12	SNRNP35	123942188	rs9777813	12	123962482	T	C	0.592879	0.00663718	0.00388261	0.0873655	0.158888	0.0241335	4.5881e-11	0.0417727	0.0252464	0.098006
ENSG00000112685	6	EXOC2	485133	rs13205146	6	693473	G	C	0.766645	-0.00739456	0.00443438	0.0954047	-0.373129	0.0288708	3.29126e-38	0.0198177	0.0119828	0.0981595	0.630354	20
ENSG00000105373	19	GLTSCR2	48248779	rs10415778	19	48255988	T	G	0.119395	-0.0100971	0.00592774	0.0885014	-0.21387	0.0317041	1.52177e-11	0.0472114	0.0285865	0.098631
ENSG00000228436	1	RP5-864K19.4	39325672	rs11538784	1	39329700	T	G	0.15515	0.00865635	0.00518587	0.0950736	0.515187	0.045418	8.01275e-30	0.0168023	0.0101744	0.0986501	0.828218	9
ENSG00000113360	5	DROSHA	31400604	rs6899191	5	31474399	T	G	0.652488	0.00671205	0.00392916	0.0875871	-0.189942	0.029681	1.55951e-10	-0.0353374	0.0214104	0.0988461	0.520532	7
ENSG00000267078	17	RP11-666A8.9	74565874	rs10852771	17	74578740	G	T	0.778579	-0.00760586	0.00450155	0.0911024	0.383949	0.0500056	1.61448e-14	-0.0198096	0.0120049	0.0989167
ENSG00000235688	2	AC116614.1	945320	rs6736725	2	1127317	G	A	0.527384	0.00644487	0.00374103	0.0849337	0.240558	0.0423628	1.35865e-08	0.0267913	0.0162514	0.0992386	0.958952	4
ENSG00000111254	12	AKAP3	4724674	rs979877	12	4757896	C	T	0.537121	0.00619101	0.00373659	0.0975484	0.543214	0.0335473	5.69908e-59	0.011397	0.00691459	0.0993004	0.646432	7
ENSG00000155530	7	LRGUK	133812052	rs1561112	7	133840652	C	T	0.406095	0.00643413	0.00384229	0.0940221	-0.432376	0.0483431	3.75667e-19	-0.0148809	0.00904087	0.0997729	0.034174	7
ENSG00000167863	17	ATP5H	73034958	rs72844534	17	73064951	A	G	0.320862	-0.00687669	0.00398683	0.0845532	-0.0779238	0.0142252	4.30506e-08	0.0882489	0.0536396	0.0999247
ENSG00000161981	16	SNRNP25	103010	rs798675	16	97610	A	G	0.392973	0.00631201	0.00381243	0.0977935	0.278384	0.0190223	1.68854e-48	0.0226738	0.0137822	0.0999399	0.0810554	11
ENSG00000227953	1	RP11-439E19.3	246939315	rs3795462	1	246940442	C	T	0.462405	-0.00628627	0.00374197	0.0929694	-0.270795	0.0335588	7.07141e-16	0.0232141	0.0141147	0.100038	0.0480761	7
ENSG00000111361	12	EIF2B1	124104953	rs56213464	12	124098162	T	G	0.263747	-0.00696757	0.00420879	0.0978273	0.370372	0.0263992	1.02664e-44	-0.0188124	0.0114425	0.100161	0.312958	20
ENSG00000244879	15	GABPB1-AS1	50647525	rs12903381	15	50648940	T	C	0.399044	-0.00622245	0.00378411	0.100101	0.842239	0.0214117	0	-0.00738799	0.00449684	0.100398	0.0794084	15
ENSG00000235374	21	SSR4P1	46491648	rs2838762	21	46487831	C	A	0.579516	-0.00646888	0.00378705	0.0876072	0.201916	0.0338697	2.49848e-09	-0.0320375	0.0195103	0.100573	0.185494	7
ENSG00000155906	6	RMND1	151725989	rs3736175	6	151773164	A	G	0.12346	0.00949779	0.00569076	0.0951196	-0.373564	0.0409444	7.2606e-20	-0.0254248	0.0154865	0.100643	0.756114	8
ENSG00000213801	19	ZNF816-ZNF321P	53430388	rs12459008	19	53454789	T	A	0.339097	0.00695185	0.00404029	0.0853179	0.240602	0.0439424	4.36545e-08	0.0288936	0.017602	0.100696
ENSG00000187824	17	TMEM220	10602332	rs365271	17	10624390	G	A	0.42062	0.00625755	0.00377127	0.0970622	-0.359876	0.0333321	3.56865e-27	-0.0173881	0.0106024	0.101002	0.581654	9
ENSG00000234380	21	AP000330.8	36118054	rs2834616	21	36115440	C	T	0.323005	-0.00678816	0.00398635	0.0885952	-0.260313	0.0427675	1.15264e-09	0.0260769	0.0159017	0.101029
ENSG00000112667	6	DNPH1	43193367	rs7832	6	43193877	A	G	0.102567	-0.0100871	0.00610562	0.0985145	-0.486782	0.0362646	4.42988e-41	0.020722	0.0126375	0.101062	0.193486	14
ENSG00000071051	2	NCK2	106361354	rs35168059	2	106384969	G	A	0.432994	-0.00644924	0.00378276	0.0882125	-0.119158	0.0202601	4.06811e-09	0.0541234	0.0330527	0.101528
ENSG00000122912	10	SLC25A16	70237756	rs7478105	10	70232141	C	T	0.129983	-0.00925156	0.00552534	0.0940546	0.295443	0.038337	1.29341e-14	-0.0313142	0.0191382	0.101795	0.576377	7
ENSG00000260361	15	CTD-2313J17.5	93322987	rs7171375	15	93313277	T	C	0.397701	-0.006349	0.00381294	0.0958893	0.35291	0.0414026	1.54333e-17	-0.0179904	0.0110085	0.102211
ENSG00000180773	11	SLC36A4	92877341	rs3943572	11	92930316	A	G	0.216191	0.00750018	0.00453513	0.0981703	-0.326434	0.0312384	1.46904e-25	-0.0229761	0.0140659	0.102371	0.429614	3
ENSG00000101670	18	LIPG	47087069	rs28412220	18	47174380	G	A	0.225055	0.0073888	0.00449103	0.0999217	-0.507636	0.0379246	7.35822e-41	-0.0145553	0.00891353	0.10248	0.0872762	6
ENSG00000267107	19	AC011526.1	41960074	rs11672691	19	41985587	A	G	0.247823	0.00723492	0.00439859	0.100005	-0.433509	0.0319885	7.70619e-42	-0.0166892	0.0102209	0.102502	0.0144446	8
ENSG00000171863	2	RPS7	3622795	rs2071639	2	3628383	A	C	0.117239	0.00988001	0.0057888	0.0878699	-0.149914	0.0267312	2.04437e-08	-0.0659045	0.0403627	0.10251
ENSG00000100376	22	FAM118A	45704849	rs7285172	22	45726345	G	A	0.878628	-0.00930541	0.00567818	0.101254	-0.943863	0.0500009	1.76583e-79	0.00985886	0.00603852	0.10254	0.945232	7
ENSG00000141562	17	NARF	80416056	rs7406694	17	80427340	C	G	0.34781	0.00638823	0.00390385	0.101758	-0.613084	0.0284765	8.24584e-103	-0.0104198	0.00638593	0.102746	0.607784	18
ENSG00000257514	12	RP11-755O11.2	102040498	rs11110949	12	102063174	G	A	0.286342	-0.00674635	0.00411675	0.101264	-0.678341	0.0399034	8.27299e-65	0.00994537	0.00609698	0.102849	0.484545	14
ENSG00000242252	1	BGLAP	156211753	rs11264463	1	156242806	G	A	0.29697	-0.00684843	0.00409348	0.0943257	0.210999	0.0290277	3.62435e-13	-0.0324572	0.0199077	0.103021	0.955248	5
ENSG00000254860	11	TMEM9B-AS1	8986222	rs11042148	11	9008674	G	A	0.183506	-0.00782881	0.00479638	0.102631	1.11942	0.0469541	1.26298e-125	-0.00699363	0.00429473	0.103436	0.99578	16
ENSG00000161999	16	JMJD8	731671	rs6597	16	731725	G	T	0.156733	-0.00850991	0.00511375	0.0960882	0.231691	0.0293699	3.05315e-15	-0.0367296	0.0225572	0.103464
ENSG00000145979	6	TBC1D7	13266774	rs9349559	6	13300153	C	A	0.00975488	0.0312764	0.0185465	0.0917234	-0.787118	0.127471	6.62183e-10	-0.0397353	0.0244255	0.103779	0.210021	3
ENSG00000229539	20	RP11-119B16.2	3868886	rs73082598	20	3840831	T	G	0.16899	-0.00827444	0.00497156	0.0960417	0.524884	0.0689691	2.73212e-14	-0.0157643	0.00969559	0.103965	0.334993	4
ENSG00000232298	1	RP11-10N16.3	24634046	rs11249071	1	24617944	G	A	0.480299	0.00638753	0.00376596	0.0898628	0.250259	0.0442912	1.60158e-08	0.0255237	0.0157116	0.104267
ENSG00000117505	1	DR1	93811445	rs12133576	1	93816400	G	A	0.634728	0.00659695	0.00388446	0.089452	-0.134891	0.0243103	2.8776e-08	-0.0489058	0.0301157	0.10439	0.501113	3
ENSG00000118579	4	MED28	17616254	rs56308330	4	17643050	A	G	0.593485	0.00618883	0.00378124	0.101689	0.336501	0.0263013	1.76975e-37	0.0183917	0.0113285	0.104485	0.336253	8
ENSG00000257176	12	RP11-996F15.2	29433351	rs9989017	12	29489564	T	C	0.232676	0.00723455	0.00443484	0.102828	0.750846	0.045409	2.0476e-61	0.0096352	0.00593513	0.1045	0.681649	20
ENSG00000215218	5	UBE2QL1	6448736	rs9687391	5	6430604	C	T	0.140825	-0.0090763	0.00546051	0.0964784	0.26996	0.0360271	6.71927e-14	-0.0336209	0.0207188	0.104648	0.601495	3
ENSG00000148384	9	INPP5E	139323071	rs4451431	9	139324680	T	C	0.149349	-0.00855953	0.00522922	0.101659	-0.477063	0.0389276	1.57686e-34	0.0179421	0.0110586	0.104706	0.152607	12
ENSG00000019169	2	MARCO	119699742	rs6751745	2	119741004	T	C	0.163827	-0.00837019	0.00505648	0.0978566	-0.311017	0.038591	7.67173e-16	0.0269123	0.0165973	0.104913	0.972806	4
ENSG00000231500	6	RPS18	33239787	rs17215231	6	33239869	T	C	0.0751951	0.0115574	0.00711206	0.104155	-0.797424	0.0373887	6.25128e-101	-0.0144934	0.00894464	0.105158	0.217459	20
ENSG00000177108	14	ZDHHC22	77597613	rs8016844	14	77609590	C	T	0.698783	-0.00661887	0.00403989	0.101343	-0.430305	0.0409267	7.44248e-26	0.0153818	0.00950174	0.105481	0.179235	4
ENSG00000178338	5	ZNF354B	178286954	rs3922929	5	178286825	G	A	0.509166	0.00626367	0.00374596	0.0945018	-0.196275	0.0305332	1.29074e-10	-0.0319127	0.0197204	0.105606	0.825702	3
ENSG00000148498	10	PARD3	34398488	rs10764002	10	35053262	A	C	0.729281	-0.00694991	0.00421252	0.0989783	-0.174221	0.021085	1.42304e-16	0.0398913	0.0246564	0.105687	0.539454	10
ENSG00000127948	7	POR	75528518	rs3823884	7	75544455	C	A	0.275895	-0.00688534	0.00416841	0.098578	0.171988	0.0216743	2.10331e-15	-0.0400338	0.0247562	0.105851
ENSG00000161980	16	POLR3K	96407	rs798675	16	97610	A	G	0.392973	0.00631201	0.00381243	0.0977935	0.154384	0.0207086	8.98148e-14	0.0408851	0.0252961	0.106038	0.1289	5
ENSG00000182871	21	COL18A1	46825052	rs13049248	21	46767028	T	C	0.621085	-0.0063877	0.00384216	0.0964073	-0.148615	0.0217941	9.16411e-12	0.0429815	0.0266104	0.106264	0.327746	3
ENSG00000147475	8	ERLIN2	37594117	rs62490675	8	37593106	T	C	0.0145337	-0.0265138	0.0158636	0.0946499	-0.506566	0.0807302	3.50074e-10	0.0523403	0.0324078	0.1063
ENSG00000087502	12	ERGIC2	29490285	rs9989017	12	29489564	T	C	0.232676	0.00723455	0.00443484	0.102828	-0.277685	0.0250373	1.38962e-28	-0.0260531	0.0161426	0.106542	0.31742	10
ENSG00000214113	6	LYRM4	5102827	rs457759	6	5115596	A	C	0.51752	0.00610449	0.00374124	0.102748	0.31124	0.0292951	2.29748e-26	0.0196135	0.0121614	0.106795	0.443186	8
ENSG00000267302	17	RP11-178C3.2	58042193	rs16943969	17	58031153	G	A	0.0778662	0.011194	0.00689834	0.104652	0.641616	0.0447085	1.04889e-46	0.0174466	0.01082	0.106868	0.445048	14
ENSG00000141401	18	IMPA2	11981024	rs45442994	18	11999038	A	G	0.14023	0.00899944	0.00540653	0.0960019	0.221106	0.0352077	3.38479e-10	0.0407019	0.0252966	0.107618	0.14209	5
ENSG00000141971	19	MVB12A	17516531	rs62125232	19	17544039	T	C	0.403341	0.00652505	0.00387754	0.0924166	-0.131927	0.0241803	4.87086e-08	-0.0494596	0.0307578	0.107828
ENSG00000185567	14	AHNAK2	105403581	rs2582496	14	105432370	C	T	0.670445	0.00655429	0.00396222	0.0980867	0.198464	0.0293529	1.36749e-11	0.0330251	0.0205532	0.108097	0.0856698	5
ENSG00000054282	1	SDCCAG8	243419320	rs67686929	1	243306451	T	G	0.355589	-0.00651427	0.00393152	0.0975326	0.190215	0.0291424	6.70644e-11	-0.0342469	0.0213244	0.108275	0.138977	9
ENSG00000245848	19	CEBPA	33790840	rs7251758	19	33818385	A	G	0.127298	0.00944728	0.00572388	0.0988394	-0.28167	0.0410783	7.03723e-12	-0.0335402	0.0209016	0.108566
ENSG00000185238	11	PRMT3	20409076	rs3824886	11	20404613	G	T	0.952859	-0.0144368	0.0087952	0.100706	-0.255378	0.0342956	9.59358e-14	0.0565311	0.0352667	0.108944	0.191371	3
ENSG00000182400	14	TRAPPC6B	39617015	rs7147194	14	39621261	G	T	0.247132	-0.0072083	0.00431904	0.0951262	0.198118	0.0345461	9.75795e-09	-0.0363839	0.0227047	0.10905	0.408702	3
ENSG00000141560	17	FN3KRP	80674559	rs2243523	17	80680449	T	G	0.384741	0.00616357	0.00382488	0.107084	0.489209	0.032504	3.4139e-51	0.0125991	0.00786318	0.109093	0.0759233	19
ENSG00000228106	1	RP11-452F19.3	222988364	rs11597	1	223010442	T	G	0.0862086	0.0109221	0.00666125	0.101078	0.52073	0.0693364	5.90374e-14	0.0209746	0.0130935	0.109175	0.145813	3
ENSG00000107651	10	SEC23IP	121652223	rs7072901	10	121605530	A	G	0.116654	0.00960263	0.00575162	0.095008	-0.213026	0.0374894	1.32901e-08	-0.0450773	0.0281409	0.109191
ENSG00000141526	17	SLC16A3	80186273	rs12602929	17	80191161	C	T	0.697744	-0.00665107	0.00411931	0.106395	-0.308632	0.0242334	3.74016e-37	0.0215502	0.0134538	0.109203	0.319754	5
ENSG00000075399	16	VPS9D1	89773542	rs62068387	16	89791210	G	C	0.268594	0.00696149	0.00419675	0.0971606	0.151203	0.0249088	1.27698e-09	0.0460407	0.0287734	0.109573	0.706818	3
ENSG00000224051	1	GLTPD1	1260136	rs1240712	1	1344067	C	T	0.074499	-0.0117673	0.00706222	0.0956687	0.143127	0.0249663	9.87776e-09	-0.0822158	0.0513842	0.109594	0.0636416	3
ENSG00000172322	12	CLEC12A	10103915	rs7313235	12	10132283	T	C	0.266915	-0.00675134	0.004212	0.10896	1.16102	0.047393	1.56302e-132	-0.00581501	0.0036356	0.109718	0.105625	17
ENSG00000188779	15	SKOR1	68112042	rs4776970	15	68080886	T	A	0.363035	0.00640364	0.00388135	0.0989737	-0.203438	0.031226	7.26836e-11	-0.0314771	0.019681	0.10974	0.535294	7
ENSG00000231760	6	RP11-350J20.5	150117711	rs4816	6	150114745	A	G	0.354315	0.00628369	0.00390815	0.10787	0.723039	0.0489536	2.29143e-49	0.00869067	0.0054371	0.109954	0.968323	14
ENSG00000141076	16	CIRH1A	69165194	rs78505969	16	69503668	G	A	0.0381258	-0.0159212	0.00986221	0.106448	-0.425734	0.0375662	9.01798e-30	0.0373971	0.023399	0.109992	0.380068	5
ENSG00000170889	19	RPS9	54704610	rs11084316	19	54706772	C	A	0.403138	-0.00630941	0.0039179	0.107309	-0.232839	0.0180455	4.33544e-38	0.0270977	0.0169572	0.110041	0.781055	5
ENSG00000261373	16	VPS9D1-AS1	89778264	rs62068387	16	89791210	G	C	0.268594	0.00696149	0.00419675	0.0971606	0.282878	0.0477336	3.10061e-09	0.0246095	0.0154061	0.11018	0.876854	7
ENSG00000141744	17	PNMT	37824234	rs9972882	17	37807698	C	A	0.747648	-0.00707509	0.00428052	0.0983603	-0.180229	0.0294695	9.60889e-10	0.0392561	0.0246025	0.110575	0.56453	4
ENSG00000198576	8	ARC	143692405	rs3735999	8	143746069	T	C	0.639119	0.00642508	0.00394401	0.103298	-0.3482	0.0441455	3.08166e-15	-0.0184523	0.0115659	0.110623	0.882107	4
ENSG00000205746	16	RP11-1212A22.1	18428257	rs9939825	16	18601266	G	A	0.762231	-0.00728471	0.00438545	0.0966919	0.257886	0.045153	1.12066e-08	-0.0282478	0.01771	0.110708
ENSG00000136827	9	TOR1A	132575223	rs2296786	9	132615077	T	C	0.611	-0.00622698	0.00382351	0.103397	0.13129	0.0168559	6.75485e-15	-0.0474292	0.0297524	0.110907	0.703758	14
ENSG00000153879	19	CEBPG	33864236	rs7251758	19	33818385	A	G	0.127298	0.00944728	0.00572388	0.0988394	-0.241254	0.0393338	8.59606e-10	-0.0391591	0.0245695	0.11098
ENSG00000169116	4	PARM1	75858305	rs10012438	4	75971997	G	A	0.078452	-0.0115007	0.00692063	0.0965539	-0.273156	0.0487799	2.14636e-08	0.042103	0.0264279	0.111131
ENSG00000259363	15	CTD-2054N24.2	100347228	rs12915935	15	100412080	G	A	0.302936	0.00651839	0.00405238	0.107718	-0.513857	0.0473621	2.00424e-27	-0.0126852	0.0079724	0.111578	0.785435	7
ENSG00000267454	19	ZNF582-AS1	56905025	rs12610115	19	56915855	A	C	0.484815	-0.00619237	0.00382021	0.105028	-0.306144	0.0368027	8.90763e-17	0.020227	0.0127132	0.111604	0.0694962	5
ENSG00000170089	5	RP11-423H2.1	177236408	rs28605160	5	177386573	A	G	0.134038	-0.00904047	0.00548086	0.0990535	-0.441667	0.0732968	1.68346e-09	0.020469	0.012866	0.111625
ENSG00000240771	12	ARHGEF25	58003963	rs812315	12	57993490	A	G	0.762258	-0.00708921	0.00438821	0.106199	-0.25296	0.0279465	1.40927e-19	0.028025	0.0176216	0.111749	0.38655	3
ENSG00000173991	17	TCAP	37820440	rs9972882	17	37807698	C	A	0.747648	-0.00707509	0.00428052	0.0983603	-0.0989714	0.0169615	5.37757e-09	0.0714862	0.0449518	0.11177	0.562431	5
ENSG00000131495	5	NDUFA2	140018325	rs2530241	5	140054485	T	C	0.432886	0.00625202	0.00380293	0.100176	-0.0964956	0.0154673	4.41282e-10	-0.0647907	0.0407558	0.111896	0.997109	7
ENSG00000159322	15	ADPGK	73043710	rs11072383	15	72996259	A	G	0.141394	-0.00874282	0.00532783	0.100803	0.168684	0.0265239	2.02141e-10	-0.0518296	0.0326192	0.112076	0.86547	3
ENSG00000267058	19	RP11-15A1.3	44395956	rs415168	19	44402574	G	C	0.49731	-0.00615081	0.0038134	0.106756	-0.354371	0.0384439	3.03078e-20	0.017357	0.0109245	0.112104	0.0599972	9
ENSG00000113141	5	IK	140026643	rs2530241	5	140054485	T	C	0.432886	0.00625202	0.00380293	0.100176	0.095957	0.0155587	6.94176e-10	0.0651544	0.0410155	0.112166	0.795036	9
ENSG00000249453	4	RP13-497K6.1	23781213	rs2875216	4	23413809	C	A	0.429333	0.00623295	0.00376044	0.0974182	0.211225	0.0381164	2.99748e-08	0.0295086	0.0185823	0.112288
ENSG00000070413	22	DGCR2	19023795	rs73158837	22	19076797	A	C	0.194702	0.0075951	0.00475173	0.109957	0.517852	0.0373199	8.85149e-44	0.0146665	0.00923652	0.112312	0.421805	10
ENSG00000100599	14	RIN3	92980118	rs57851052	14	93016441	C	T	0.339864	0.0064272	0.00392805	0.101791	0.285328	0.0435327	5.58918e-11	0.0225257	0.0141893	0.112397
ENSG00000198677	5	TTC37	94799599	rs7534	5	94800234	T	C	0.0979193	0.01026	0.00629337	0.103041	0.220838	0.0318799	4.29322e-12	0.0464594	0.0292763	0.112528	0.452518	4
ENSG00000235863	6	B3GALT4	33244917	rs17215231	6	33239869	T	C	0.0751951	0.0115574	0.00711206	0.104155	0.421625	0.0582361	4.48936e-13	0.0274116	0.0172879	0.112832	0.874315	4
ENSG00000270210	2	RP11-373D23.3	28648812	rs11127150	2	28627629	T	C	0.45741	-0.00617519	0.00376836	0.101278	-0.120237	0.0192145	3.90902e-10	0.0513585	0.0323979	0.112912	0.112776	4
ENSG00000204060	1	FOXO6	41827594	rs12563412	1	41881488	C	G	0.0696859	0.0119499	0.0074198	0.10728	0.521121	0.0589067	9.0264e-19	0.0229311	0.0144722	0.11308
ENSG00000167930	16	ITFG3	284545	rs1122794	16	309155	A	C	0.181896	0.00782481	0.0048325	0.105403	0.212671	0.027794	1.98354e-14	0.036793	0.0232261	0.113165	0.13771	7
ENSG00000265728	18	RP11-883A18.3	10594587	rs475411	18	10567782	C	T	0.625519	0.00612373	0.00384049	0.11082	-0.505816	0.04058	1.16343e-35	-0.0121066	0.00765453	0.113734	0.996404	8
ENSG00000136824	9	SMC2	106856541	rs12339400	9	106944288	A	G	0.139408	-0.00884047	0.00540289	0.101788	-0.235895	0.0383239	7.49395e-10	0.0374763	0.0236992	0.113803	0.260347	8
ENSG00000133048	1	CHI3L1	203148059	rs10399931	1	203156080	C	T	0.757561	0.00703224	0.00435681	0.10651	0.217118	0.0277957	5.66432e-15	0.032389	0.0204905	0.11395	0.685326	4
ENSG00000263753	18	LINC00667	5232875	rs9952350	18	5292983	C	A	0.439829	-0.00599981	0.00375826	0.110392	-0.341355	0.0306895	9.71126e-29	0.0175765	0.0111227	0.114052	0.67435	10
ENSG00000225731	21	AP001627.1	44153704	rs10451855	21	44161233	G	A	0.25707	-0.00686549	0.00425966	0.107018	0.414185	0.051781	1.25656e-15	-0.0165759	0.0104911	0.114109	0.972795	3
ENSG00000265458	17	RP13-20L14.6	80412149	rs7406694	17	80427340	C	G	0.34781	0.00638823	0.00390385	0.101758	0.257602	0.0424871	1.33557e-09	0.0247988	0.0156968	0.114138	0.576823	6
ENSG00000213366	1	GSTM2	110210644	rs574344	1	110213514	T	A	0.917951	-0.0111056	0.00692259	0.108659	-0.437142	0.0486105	2.4111e-19	0.025405	0.016086	0.114262	0.00448588	4
ENSG00000234616	8	JRK	143738874	rs4371985	8	143737279	C	T	0.691704	0.00637012	0.00402739	0.113718	-0.779022	0.0336926	2.81816e-118	-0.00817707	0.00518189	0.114563	0.161908	17
ENSG00000102575	19	ACP5	11685475	rs2071484	19	11688460	C	T	0.33987	-0.00647015	0.00404184	0.109422	0.320717	0.0342522	7.72077e-21	-0.020174	0.0127854	0.114589	0.421325	6
ENSG00000173230	3	GOLGB1	121382046	rs3772126	3	121354583	A	G	0.228321	0.00714267	0.0044576	0.109076	0.243089	0.0271879	3.8539e-19	0.0293829	0.0186295	0.114743	0.0649342	9
ENSG00000108370	17	RGS9	63133549	rs16960381	17	63123532	T	C	0.160727	-0.00832172	0.00509082	0.102122	0.308792	0.0518414	2.5774e-09	-0.0269493	0.0170958	0.114941
ENSG00000162430	1	SEPN1	26126667	rs4078825	1	26165113	A	G	0.793938	0.00728503	0.00460613	0.113742	-0.449573	0.0273221	7.77941e-61	-0.0162043	0.0102928	0.115409	0.0387318	15
ENSG00000110711	11	AIP	67250512	rs11601325	11	67227006	A	G	0.421869	0.00607917	0.00378425	0.108177	-0.155535	0.0198414	4.54464e-15	-0.0390855	0.0248362	0.115549	0.282389	11
ENSG00000065600	1	TMEM206	212537273	rs4951595	1	212587320	C	T	0.0387694	0.0156354	0.00978942	0.110226	0.560862	0.0612132	5.07397e-20	0.0278774	0.0177174	0.115615	0.859227	4
ENSG00000092036	14	HAUS4	23415437	rs2145542	14	23419036	T	C	0.535392	0.00591229	0.00373576	0.113508	-0.378358	0.0263709	1.10314e-46	-0.0156262	0.0099335	0.1157	0.758556	15
ENSG00000164694	6	FNDC1	159590429	rs538860	6	159949798	C	A	0.266448	-0.00681034	0.00420901	0.105654	-0.18177	0.0271751	2.24929e-11	0.0374668	0.0238235	0.115793	0.823181	4
ENSG00000175262	1	C1orf127	11006528	rs11121657	1	11013286	G	A	0.220073	0.00725073	0.00457102	0.112685	-0.290334	0.0252714	1.50463e-30	-0.0249738	0.0158934	0.116106	0.9171	10
ENSG00000113240	5	CLK4	178029665	rs596780	5	178018665	C	T	0.454787	-0.00593033	0.00373845	0.11267	-0.274961	0.0243272	1.27338e-29	0.0215679	0.0137295	0.116203	0.552821	7
ENSG00000167904	8	TMEM68	56608983	rs10109493	8	56711713	G	A	0.107222	-0.00969301	0.00602111	0.107433	-0.409491	0.0570988	7.41141e-13	0.0236709	0.0150698	0.116241
ENSG00000006453	7	BAIAP2L1	97920963	rs11762014	7	97852399	A	G	0.172513	-0.00801175	0.00495337	0.105784	0.296209	0.0452722	6.03606e-11	-0.0270476	0.0172259	0.116376
ENSG00000178201	19	VN1R1	57966542	rs28649880	19	57967133	A	G	0.293364	0.00660149	0.00418397	0.11461	-0.527111	0.0336761	3.20031e-55	-0.0125239	0.00797778	0.11645	0.332986	13
ENSG00000204130	10	RUFY2	70100864	rs11814736	10	70183853	T	C	0.139969	-0.00859633	0.0053865	0.110511	0.267273	0.0306769	2.97187e-18	-0.0321631	0.0204889	0.116465	0.956587	11
ENSG00000223509	15	RP11-632K20.7	32812049	rs56714246	15	32950759	C	T	0.100551	0.00998164	0.0061654	0.105453	0.461194	0.0722165	1.69983e-10	0.021643	0.0137912	0.11657
ENSG00000101363	20	MANBAL	35918041	rs1806940	20	35945174	T	G	0.732449	0.00667002	0.00419317	0.11168	0.2832	0.0299551	3.25684e-21	0.0235523	0.0150145	0.116732	0.756076	4
ENSG00000139531	12	SUOX	56390964	rs11171739	12	56470625	T	C	0.569033	0.00610281	0.00375346	0.103968	0.0940463	0.0157827	2.54079e-09	0.0648915	0.0413698	0.116748	0.318808	5
ENSG00000224389	6	C4B	31982539	rs2524078	6	31242649	G	A	0.164342	0.00853501	0.00522117	0.102114	0.301863	0.0543951	2.86566e-08	0.0282744	0.0180313	0.116863
ENSG00000205181	20	LINC00654	5476713	rs6139748	20	5479379	T	C	0.240268	0.00712097	0.00439207	0.104948	0.307878	0.0500544	7.70596e-10	0.0231292	0.0147529	0.116934
ENSG00000172508	11	CARNS1	67182439	rs3781941	11	67136981	T	C	0.0583538	0.012765	0.00796658	0.109086	0.260815	0.0344225	3.5398e-14	0.0489427	0.0312205	0.116963	0.552355	6
ENSG00000234630	22	LL22NC03-2H8.4	22648098	rs738895	22	22669748	G	A	0.399745	-0.00605859	0.00381366	0.112138	0.399353	0.0414077	5.19074e-22	-0.015171	0.00967829	0.116991	0.00815053	5
ENSG00000187048	1	CYP4A11	47394849	rs9726786	1	47481640	C	T	0.272502	0.00680997	0.00420321	0.105193	0.287643	0.0467102	7.3651e-10	0.0236751	0.0151099	0.117147	0.661215	5
ENSG00000224713	12	AC025165.8	58005901	rs812315	12	57993490	A	G	0.762258	-0.00708921	0.00438821	0.106199	-0.271276	0.0423655	1.52131e-10	0.0261328	0.0166831	0.117249	0.387623	3
ENSG00000169991	1	IFFO2	19230775	rs28789190	1	19317338	A	G	0.11591	-0.00926866	0.00585243	0.113255	-0.473487	0.0454256	1.93988e-25	0.0195753	0.0125021	0.117405	0.0756703	10
ENSG00000108433	17	GOSR2	45000483	rs197919	17	45003675	T	C	0.384127	0.00621489	0.00387071	0.108357	0.142565	0.0202841	2.08879e-12	0.0435934	0.0278499	0.117514	0.356659	10
ENSG00000268545	19	VN1R107P	57971280	rs28649880	19	57967133	A	G	0.293364	0.00660149	0.00418397	0.11461	-0.635281	0.0513629	3.87116e-35	-0.0103914	0.00663939	0.117554	0.215147	10
ENSG00000133789	11	SWAP70	9685624	rs12223505	11	9691765	T	G	0.641397	0.00623909	0.00388523	0.108307	-0.175741	0.0253666	4.2671e-12	-0.0355016	0.0226938	0.11773	0.616355	8
ENSG00000166548	16	TK2	66541906	rs7193473	16	66600479	A	G	0.110289	-0.00954327	0.00589524	0.105489	-0.250486	0.0412809	1.29641e-09	0.038099	0.0243584	0.117793
ENSG00000241549	6	GUSBP2	26839263	rs9368477	6	26924168	T	C	0.11117	0.00939753	0.00597848	0.115975	-0.857141	0.0545727	1.36703e-55	-0.0109638	0.00700975	0.117799	0.499897	20
ENSG00000261744	16	RP11-21B21.4	88579368	rs12935067	16	88597303	C	T	0.0799959	-0.011112	0.00690749	0.107685	-0.522487	0.0786662	3.09822e-11	0.0212675	0.0136027	0.117939	0.105581	3
ENSG00000168813	19	ZNF507	32836500	rs8104048	19	32829306	C	T	0.308559	0.006537	0.00412397	0.112938	0.189472	0.0200827	3.9245e-21	0.0345011	0.0220707	0.118002	0.890196	8
ENSG00000180245	4	RRH	110749150	rs12498239	4	110781728	G	A	0.133637	-0.00879724	0.00540989	0.10392	-0.382696	0.067847	1.69485e-08	0.0229875	0.014712	0.118169	0.101555	4
ENSG00000171246	17	NPTX1	78440948	rs9898441	17	78751603	C	A	0.242698	0.0069559	0.00435743	0.110415	-0.256183	0.0339799	4.72672e-14	-0.0271521	0.0173861	0.118357	0.037996	8
ENSG00000100983	20	GSS	33516236	rs4911163	20	33470694	T	C	0.619783	0.00617728	0.00386681	0.110151	0.222523	0.0300138	1.22534e-13	0.0277602	0.0177759	0.118365	0.726756	17
ENSG00000037474	5	NSUN2	6599352	rs13181449	5	6604787	T	C	0.196324	-0.00747727	0.0047135	0.11266	-0.222386	0.0261813	1.99524e-17	0.0336229	0.0215616	0.118904	0.742996	5
ENSG00000260979	16	RP11-77H9.8	9056563	rs75172776	16	9001814	G	A	0.0662826	0.0120391	0.00753616	0.110151	-0.634377	0.0892608	1.18586e-12	-0.0189778	0.012176	0.119086	0.644762	3
ENSG00000164975	9	SNAPC3	15422702	rs7026970	9	15445219	A	G	0.919318	0.0111239	0.00684135	0.103954	-0.229247	0.0419134	4.51193e-08	-0.0485236	0.0311335	0.119098
ENSG00000242474	7	AC093627.9	135853	rs12718115	7	145226	C	T	0.889186	-0.00955221	0.00591552	0.106361	-0.354053	0.0606827	5.39529e-09	0.0269796	0.0173361	0.119645
ENSG00000149294	11	NCAM1	112831997	rs748631	11	112605041	G	A	0.50947	0.00585809	0.00373989	0.11726	0.397427	0.0292747	5.57398e-42	0.01474	0.00947269	0.119695	0.146682	6
ENSG00000205571	5	SMN2	69345350	rs76915606	5	68769560	G	A	0.0989344	-0.00983981	0.00622611	0.114013	-0.760071	0.0899092	2.82065e-17	0.0129459	0.0083334	0.120304
ENSG00000256576	12	RP13-977J11.2	132671287	rs10902506	12	132678089	G	A	0.525708	-0.00583695	0.00373808	0.11841	0.688672	0.0471607	2.70046e-48	-0.00847566	0.0054589	0.120511	0.561472	11
ENSG00000094975	1	SUCO	172501489	rs2472552	1	172527512	G	A	0.566032	-0.00597282	0.00379135	0.115168	-0.264171	0.0288316	5.06907e-20	0.0226097	0.0145625	0.120519
ENSG00000176222	19	ZNF404	44376515	rs396973	19	44399306	G	A	0.503177	-0.00593297	0.0038019	0.118635	-0.430013	0.0291566	3.15014e-49	0.0137972	0.00889072	0.120695	0.178105	20
ENSG00000092871	17	RFFL	33333009	rs3744358	17	33336914	G	T	0.309289	-0.00642484	0.00403299	0.111144	-0.172789	0.0253415	9.20477e-12	0.0371832	0.0239691	0.120832	0.726535	4
ENSG00000095397	9	DFNB31	117164360	rs12339210	9	117170241	C	G	0.126395	-0.00898998	0.00562016	0.109688	0.357403	0.0565067	2.53288e-10	-0.0251536	0.0162201	0.120957	0.419412	4
ENSG00000092295	14	TGM1	24718320	rs4280164	14	24771285	A	G	0.210004	0.00734619	0.00457339	0.10821	0.296947	0.049984	2.83568e-09	0.0247391	0.0159544	0.120995
ENSG00000173917	17	HOXB2	46618256	rs6504340	17	46617019	G	A	0.787566	-0.00717941	0.00454326	0.114054	0.37928	0.0474703	1.35109e-15	-0.018929	0.0122107	0.121093	0.184765	10
ENSG00000157259	7	GATAD1	92076767	rs140591168	7	92196737	T	C	0.0155858	-0.0233952	0.0146105	0.109318	-0.598762	0.0967984	6.18422e-10	0.0390726	0.0252055	0.121103	0.768263	3
ENSG00000197818	20	SLC9A8	48429250	rs117415267	20	48471335	A	G	0.0142192	0.0246935	0.0156762	0.115205	1.01849	0.117305	3.87559e-18	0.0242452	0.0156429	0.121161	0.842626	3
ENSG00000166529	7	ZSCAN21	99647390	rs55969052	7	99650317	C	T	0.278952	0.00647976	0.00414794	0.11825	-0.332685	0.0273851	5.85011e-34	-0.0194772	0.0125707	0.121284	0.0875147	12
ENSG00000235098	1	ANKRD65	1353800	rs904589	1	1354515	G	C	0.0763982	-0.0110914	0.00707736	0.117076	-0.532943	0.0528954	7.09574e-24	0.0208116	0.0134395	0.121491	0.058755	15
ENSG00000125505	19	MBOAT7	54677107	rs11084316	19	54706772	C	A	0.403138	-0.00630941	0.0039179	0.107309	0.151869	0.0269273	1.70087e-08	-0.0415451	0.0268289	0.121498
ENSG00000168883	2	USP39	85829979	rs6733550	2	85828014	G	T	0.358937	0.00617215	0.00389686	0.113222	-0.150303	0.0205368	2.50347e-13	-0.0410647	0.0265269	0.121612	0.121142	3
ENSG00000255946	12	RP11-173P15.7	121178273	rs526940	12	121142042	C	T	0.866959	-0.00886446	0.00549541	0.10673	-0.299425	0.0544383	3.79222e-08	0.0296049	0.0191262	0.121652
ENSG00000090612	12	ZNF268	133707570	rs2270928	12	133728600	A	G	0.298953	-0.00636895	0.0040517	0.115969	-0.256428	0.0289927	9.18746e-19	0.0248372	0.0160481	0.121702	0.429584	7
ENSG00000139291	12	TMEM19	72079867	rs11178896	12	72098297	G	A	0.144052	0.00851387	0.00532184	0.109643	-0.145162	0.0239436	1.3389e-09	-0.0586508	0.0379163	0.121899	0.113836	5
ENSG00000110888	12	CAPRIN2	30862486	rs75560605	12	30782535	C	T	0.106501	0.00954655	0.00603115	0.11345	0.309006	0.0427532	4.91341e-13	0.0308944	0.0199805	0.12205	0.410977	3
ENSG00000122870	10	BICC1	60272900	rs12356237	10	60392437	C	A	0.425457	-0.00586534	0.00377715	0.120459	-0.631622	0.0405959	1.38729e-54	0.00928616	0.00600979	0.122305	0.165652	9
ENSG00000270972	11	RP11-326C3.15	333192	rs10160661	11	334703	A	C	0.845978	-0.00822809	0.00519393	0.113154	0.480594	0.0687578	2.75552e-12	-0.0171207	0.0110814	0.122349
ENSG00000075234	22	TTC38	46663858	rs114058457	22	46748481	C	T	0.0335505	-0.0163175	0.0103185	0.11379	0.721694	0.101652	1.25046e-12	-0.02261	0.014648	0.122696	0.770265	4
ENSG00000101751	18	POLI	51795774	rs11083047	18	51781894	C	T	0.405524	0.00587524	0.00379268	0.121357	-0.455559	0.0256743	1.92583e-70	-0.0128968	0.008357	0.122775	0.757804	12
ENSG00000104880	19	ARHGEF18	7459999	rs12972008	19	7478997	G	T	0.580959	0.00610276	0.00386623	0.114456	-0.188074	0.0257447	2.76545e-13	-0.0324487	0.0210314	0.122862	0.0716398	4
ENSG00000250303	11	RP11-356J5.12	112141472	rs748631	11	112605041	G	A	0.50947	0.00585809	0.00373989	0.11726	0.197536	0.0223707	1.04568e-18	0.0296558	0.0192283	0.123	0.250527	5
ENSG00000052749	10	RRP12	99116115	rs6584128	10	99171926	G	T	0.344184	0.00615809	0.0039805	0.121848	0.399427	0.0218974	2.4451e-74	0.0154173	0.0100013	0.123188	0.904241	19
ENSG00000169087	3	HSPBAP1	122458846	rs11712252	3	122504041	G	A	0.771536	-0.00697917	0.00444388	0.116296	-0.196956	0.0245771	1.11215e-15	0.0354352	0.022992	0.123269	0.689972	4
ENSG00000023228	2	NDUFS1	206979541	rs3732083	2	207041053	C	T	0.431941	0.00584591	0.00377125	0.121112	-0.149686	0.010575	1.74812e-45	-0.0390545	0.025345	0.123338	0.770559	20
ENSG00000118961	2	C2orf43	20883788	rs13385191	2	20888265	G	A	0.231601	0.00701477	0.00441436	0.112043	-0.240762	0.0383335	3.37008e-10	-0.0291357	0.0189127	0.123429	0.00473279	3
ENSG00000188641	1	DPYD	97543299	rs56038477	1	98039419	T	C	0.0202043	0.0202253	0.0127518	0.112724	-0.620254	0.0964106	1.24727e-10	-0.0326081	0.0211746	0.123569	0.19966	3
ENSG00000162819	1	BROX	222885895	rs73126825	1	222934113	C	G	0.0326457	-0.0162631	0.0104565	0.119872	0.504084	0.0459522	5.34162e-28	-0.0322627	0.020951	0.123582	0.851014	5
ENSG00000224843	6	LINC00240	26924771	rs9368477	6	26924168	T	C	0.11117	0.00939753	0.00597848	0.115975	-0.404257	0.0541634	8.4155e-14	-0.0232464	0.0151132	0.124012	0.425972	4
ENSG00000259207	17	ITGB3	45331212	rs2317384	17	45329770	A	G	0.162569	0.00790071	0.00505487	0.118055	-0.264616	0.030575	4.94398e-18	-0.0298573	0.0194117	0.124022	0.645067	3
ENSG00000171217	6	CLDN20	155585147	rs56204283	6	155608291	A	G	0.0728947	0.0113813	0.00711863	0.109863	-0.471447	0.0848689	2.77611e-08	-0.0241412	0.0157125	0.124432
ENSG00000272491	1	RP5-1024N4.4	48693560	rs2134477	1	48609038	C	A	0.481647	0.00590131	0.00378137	0.118611	0.369556	0.0427291	5.2041e-18	0.0159686	0.0103974	0.124581	0.980255	11
ENSG00000230074	9	RP11-195F19.9	34665662	rs78600552	9	34684030	T	G	0.15181	-0.00806203	0.00520821	0.121635	-0.714466	0.0595583	3.72496e-33	0.011284	0.00735009	0.12473	0.22704	4
ENSG00000120688	13	WBP4	41635410	rs9315803	13	41623184	T	G	0.41354	-0.00587233	0.00379219	0.121494	-0.334617	0.0288151	3.55829e-31	0.0175494	0.0114332	0.124797	0.712371	7
ENSG00000170892	19	TSEN34	54693789	rs39714	19	54693682	G	C	0.187967	-0.00765133	0.00488534	0.117306	0.202303	0.0262837	1.39393e-14	-0.0378211	0.0246435	0.12485
ENSG00000222033	2	AC007405.2	171568961	rs2083212	2	171353842	A	C	0.294983	-0.00643404	0.00410238	0.116796	0.310711	0.0421561	1.70004e-13	-0.0207075	0.0134988	0.125024	0.703864	3
ENSG00000144711	3	IQSEC1	12938719	rs1010414	3	13006586	G	C	0.182577	0.00755205	0.00481545	0.116812	-0.234198	0.0317694	1.68323e-13	-0.0322464	0.0210216	0.125038
ENSG00000026950	6	BTN3A1	26402465	rs4712990	6	26413744	A	C	0.109963	0.00949752	0.00611029	0.120101	0.394205	0.041539	2.31016e-21	0.0240928	0.0157068	0.125052	0.627016	17
ENSG00000179978	5	RP11-1319K7.1	69390202	rs76915606	5	68769560	G	A	0.0989344	-0.00983981	0.00622611	0.114013	0.554987	0.0871433	1.90674e-10	-0.0177298	0.0115587	0.125057
ENSG00000167333	11	TRIM68	4619902	rs146711685	11	4594557	TG	T	0.0691492	0.0116779	0.00743268	0.116147	-0.342227	0.0485691	1.83889e-12	-0.0341233	0.0222519	0.125154	0.227536	4
ENSG00000242001	3	GS1-388B5.1	125400149	rs10755079	3	125387276	G	A	0.577012	0.00582791	0.00377549	0.122681	-0.47532	0.0356532	1.51294e-40	-0.012261	0.00799611	0.125184	0.918442	15
ENSG00000243429	3	OR7E29P	125430983	rs10755079	3	125387276	G	A	0.577012	0.00582791	0.00377549	0.122681	-0.406741	0.0305526	1.95059e-40	-0.0143283	0.00934448	0.125191	0.975369	16
ENSG00000180776	13	ZDHHC20	21950263	rs1073039	13	22011562	T	C	0.258469	0.00658251	0.00424509	0.120993	0.291714	0.028607	2.03906e-24	0.0225649	0.0147195	0.125277	0.434853	6
ENSG00000033327	11	GAB2	77926343	rs2292572	11	78052864	T	G	0.163115	0.00788294	0.00504889	0.118448	0.295543	0.0372275	2.0409e-15	0.0266727	0.0174107	0.125529	0.686431	8
ENSG00000176732	2	PFN4	24338241	rs72783627	2	24315685	C	A	0.20017	-0.00724651	0.00465279	0.119363	0.41446	0.0489802	2.63325e-17	-0.0174842	0.0114147	0.12559	0.480795	4
ENSG00000168899	2	VAMP5	85811531	rs6733550	2	85828014	G	T	0.358937	0.00617215	0.00389686	0.113222	-0.167166	0.027791	1.79773e-09	-0.0369223	0.0241059	0.125604
ENSG00000176974	17	SHMT1	18231187	rs2461837	17	18265467	T	C	0.302185	0.00625281	0.00404931	0.122548	0.399001	0.0337737	3.30633e-32	0.0156712	0.0102349	0.125734	0.0344952	16
ENSG00000205269	6	TMEM170B	11537938	rs616729	6	11515799	C	T	0.473495	0.00584584	0.0037591	0.119918	-0.213749	0.0250299	1.34532e-17	-0.0273491	0.0178757	0.126028	0.127393	4
ENSG00000198729	6	PPP1R14C	150464212	rs73009855	6	150533378	A	G	0.0575201	0.0124735	0.00793633	0.116021	0.4234	0.0635564	2.70486e-11	0.0294603	0.0192589	0.126091
ENSG00000006625	7	GGCT	30536237	rs38413	7	30543249	C	T	0.732841	-0.00657794	0.00422776	0.119734	-0.226505	0.0270745	5.96191e-17	0.029041	0.0189852	0.1261	0.00703665	4
ENSG00000150977	12	RILPL2	123899936	rs28531860	12	123917593	G	A	0.364003	-0.00612793	0.00389682	0.115824	-0.200693	0.0304654	4.4705e-11	0.0305339	0.0199624	0.126123
ENSG00000139344	12	AMDHD1	96337071	rs7955450	12	96337183	G	A	0.577408	0.00586213	0.00382419	0.125299	0.891855	0.0415919	5.30831e-102	0.00657296	0.00429885	0.126263	0.409787	8
ENSG00000239704	17	CDRT4	15339332	rs1465251	17	15407763	A	G	0.581246	0.00583572	0.00378085	0.12271	0.405906	0.0368922	3.71692e-28	0.014377	0.0094058	0.126382	0.929675	13
ENSG00000145794	5	MEGF10	126626523	rs72790485	5	126824897	C	T	0.134132	0.0086064	0.00546486	0.115288	-0.282781	0.0446509	2.40205e-10	-0.0304349	0.019914	0.126434	0.0267084	4
ENSG00000138180	10	CEP55	95256389	rs947599	10	95266683	G	A	0.566057	-0.0058418	0.00375863	0.120128	-0.36011	0.0434948	1.23826e-16	0.0162223	0.0106198	0.126623	0.967995	7
ENSG00000171757	3	LRRC34	169511216	rs1920119	3	169540397	C	T	0.385337	0.00600482	0.00382015	0.115978	-0.296715	0.0458168	9.41151e-11	-0.0202377	0.0132486	0.12663	0.518437	3
ENSG00000170348	14	TMED10	75598173	rs10146482	14	75574087	T	C	0.474894	0.00585486	0.0037206	0.115572	0.126142	0.0198896	2.2662e-10	0.0464148	0.0303897	0.126681	0.718661	7
ENSG00000101353	20	MROH8	35729629	rs62621241	20	35796541	C	T	0.121261	0.00901023	0.00571282	0.114751	0.198967	0.0329391	1.53679e-09	0.045285	0.029675	0.127002	0.659616	4
ENSG00000159720	16	ATP6V0D1	67471917	rs77958237	16	67268008	A	G	0.0383845	-0.0149253	0.00970248	0.123976	-0.749756	0.0626869	5.73356e-33	0.0199069	0.0130474	0.127077	0.0716606	18
ENSG00000157510	5	AFAP1L1	148651434	rs1438692	5	148659664	A	G	0.414847	-0.00582057	0.00378938	0.124533	0.506396	0.0399564	8.27181e-37	-0.0114941	0.0075378	0.127293	0.73158	5
ENSG00000132275	11	RRP8	6616305	rs960456	11	6617527	C	G	0.360488	-0.00599473	0.0038893	0.123234	-0.266514	0.0256006	2.22134e-25	0.0224931	0.0147523	0.127329	0.673178	11
ENSG00000232876	6	CTA-212D2.2	135376171	rs17638970	6	135320063	G	A	0.49499	0.00569142	0.00372238	0.126271	-0.735099	0.0385723	5.67303e-81	-0.00774239	0.00508005	0.12749	0.180632	20
ENSG00000138758	4	SEPT11	77870856	rs904039	4	77915648	T	G	0.58168	-0.00597666	0.00382619	0.118279	0.17434	0.0252784	5.31919e-12	-0.0342816	0.0225026	0.127645	0.871371	3
ENSG00000264727	17	RP11-680C21.1	11191522	rs75673815	17	11178797	T	C	0.553759	-0.00599589	0.00380641	0.115208	-0.254178	0.0424487	2.12586e-09	0.0235893	0.0154849	0.127664	0.475354	4
ENSG00000240005	4	RP11-293A21.1	26861428	rs4407490	4	26839460	C	T	0.515189	-0.00571904	0.0037328	0.125497	-0.563348	0.0400984	7.79615e-45	0.0101519	0.00666538	0.12774	0.809272	18
ENSG00000215305	20	VPS16	2821349	rs16988130	20	2824849	G	A	0.243028	0.00673896	0.00440218	0.125813	-0.501338	0.0336334	3.01552e-50	-0.0134419	0.00882705	0.127805	0.825742	14
ENSG00000178386	19	ZNF223	44555520	rs6509138	19	44570393	A	C	0.657146	-0.00626261	0.00402251	0.119496	-0.300572	0.0415329	4.58843e-13	0.0208356	0.013689	0.127992	0.264605	10
ENSG00000198189	4	HSD17B11	88257762	rs10028441	4	88290265	A	G	0.300851	-0.00627394	0.0040583	0.122116	0.185056	0.0213301	4.10612e-18	-0.0339029	0.0222756	0.128015	0.340307	5
ENSG00000104408	8	EIF3E	109213445	rs611744	8	109228008	G	A	0.458401	-0.00591354	0.00376931	0.116679	-0.120237	0.019225	3.99558e-10	0.0491824	0.0323203	0.12808	0.994149	7
ENSG00000117242	1	PINK1-AS	20969150	rs3818392	1	20993162	A	G	0.405148	0.00586674	0.00382177	0.124762	-0.364548	0.0337456	3.33751e-27	-0.0160932	0.0105889	0.128557	0.969922	8
ENSG00000145029	3	NICN1	49460379	rs974495	3	49400482	C	T	0.742706	0.00658483	0.00426498	0.122605	0.204838	0.023943	1.17638e-17	0.0321465	0.0211576	0.128665	0.38534	10
ENSG00000111229	12	ARPC3	110872630	rs7958683	12	110905869	A	G	0.769512	-0.00675321	0.00442658	0.127108	0.320923	0.0221813	1.92521e-47	-0.0210431	0.0138697	0.129218	0.43671	9
ENSG00000111450	12	STX2	131274145	rs11061162	12	131323055	T	C	0.0849857	-0.0101552	0.0066558	0.127067	-0.701566	0.0496978	2.99901e-45	0.014475	0.00954231	0.129284	0.401675	15
ENSG00000230148	17	HOXB-AS1	46620913	rs12939811	17	46607958	A	T	0.195055	0.00725683	0.00469727	0.12237	-0.374326	0.0470981	1.89859e-15	-0.0193864	0.0127835	0.129388	0.0486767	12
ENSG00000204084	1	INPP5B	38326369	rs12118489	1	38247673	G	T	0.337493	0.0061343	0.00396047	0.12141	0.320436	0.0434128	1.56934e-13	0.0191436	0.0126288	0.129553	0.584142	5
ENSG00000155189	8	AGPAT5	6565878	rs7006074	8	6586034	G	A	0.468403	-0.00590358	0.00377932	0.11827	-0.166011	0.0267372	5.33298e-10	0.0355614	0.0234749	0.129806	0.959295	4
ENSG00000157833	2	GAREML	26395960	rs181971256	2	26407937	G	A	0.123651	0.00895592	0.00579493	0.122231	0.376724	0.0497199	3.53844e-14	0.0237732	0.0156992	0.129951	0.559507	3
ENSG00000164008	1	C1orf50	43232940	rs10493114	1	43245560	G	A	0.249062	0.00673857	0.00433727	0.120269	-0.233645	0.0348867	2.12369e-11	-0.0288411	0.0190565	0.130165	0.559898	6
ENSG00000106133	7	NSUN5P2	72418120	rs73131530	7	72308840	A	T	0.0734933	0.0111609	0.00713501	0.117759	0.556973	0.0932153	2.29917e-09	0.0200385	0.013242	0.130217	0.774119	3
ENSG00000118514	6	ALDH8A1	135238528	rs9376086	6	135371329	C	T	0.49577	0.00563937	0.00371688	0.129209	-0.780489	0.037934	4.60609e-94	-0.00722543	0.00477518	0.130248	0.268521	20
ENSG00000248309	5	MEF2C-AS1	88179145	rs304142	5	88187764	C	A	0.515036	0.00579273	0.00375683	0.123093	0.21707	0.0277595	5.29633e-15	0.026686	0.0176403	0.130333	0.676326	10
ENSG00000127995	7	CASD1	94138531	rs17166329	7	94146791	G	A	0.0706171	0.0111472	0.00718917	0.12101	-0.327193	0.0476627	6.6602e-12	-0.0340692	0.0225258	0.130419
ENSG00000196220	3	SRGAP3	9022275	rs11547584	3	9406704	A	G	0.190454	0.00731741	0.00472976	0.121839	0.257669	0.036104	9.54862e-13	0.0283985	0.0187823	0.130538	0.559835	4
ENSG00000247416	11	RP11-629G13.1	112830002	rs748631	11	112605041	G	A	0.50947	0.00585809	0.00373989	0.11726	0.248863	0.0431433	8.00815e-09	0.0235394	0.0155721	0.130626	0.0534221	3
ENSG00000181274	10	FRAT2	99092255	rs6584128	10	99171926	G	T	0.344184	0.00615809	0.0039805	0.121848	0.190798	0.0269655	1.48767e-12	0.0322754	0.0213552	0.130697	0.960312	6
ENSG00000100941	14	PNN	39644387	rs1061583	14	39644498	A	G	0.246107	-0.00668927	0.00432294	0.121769	0.190981	0.0271666	2.06562e-12	-0.0350258	0.0231773	0.130734
ENSG00000134077	3	THUMPD3	9404526	rs11547584	3	9406704	A	G	0.190454	0.00731741	0.00472976	0.121839	-0.192304	0.0273341	1.988e-12	-0.0380513	0.0251829	0.130789	0.441399	4
ENSG00000260708	22	CTA-29F11.1	47157791	rs5769136	22	47156703	C	T	0.355962	0.005897	0.00389242	0.129774	-0.686215	0.0338908	3.71202e-91	-0.00859352	0.00568816	0.130846	0.138394	19
ENSG00000141524	17	TMC6	76106539	rs454139	17	76126094	C	T	0.12246	-0.00890393	0.00570267	0.118438	-0.292881	0.049616	3.57037e-09	0.0304012	0.0201406	0.131183
ENSG00000105136	19	ZNF419	57999079	rs2074072	19	58003613	T	C	0.702914	0.00627098	0.00414319	0.130136	-0.766834	0.0410858	9.67906e-78	-0.00817775	0.00542072	0.131398	0.709142	19
ENSG00000273486	3	RP11-731C17.2	136556180	rs3076229	3	136574577	TTAA	T	0.686163	-0.00610038	0.00402101	0.129235	0.418134	0.0295156	1.47543e-45	-0.0145895	0.00967155	0.131426	0.347364	14
ENSG00000264364	17	DYNLL2	56160776	rs12950704	17	56168713	C	G	0.680777	0.00616658	0.00400267	0.12341	0.151311	0.0207259	2.86547e-13	0.0407543	0.0270359	0.131704	0.687353	3
ENSG00000164306	4	PRIMPOL	185570767	rs113420705	4	185570553	C	T	0.262298	-0.0064121	0.00421144	0.127873	0.347368	0.0329092	4.79872e-26	-0.0184591	0.0122493	0.131824	0.77855	18
ENSG00000188599	16	NPIPP1	15198178	rs9927842	16	15153717	C	T	0.847199	-0.00779018	0.00514501	0.129994	-0.542882	0.0369101	5.7074e-49	0.0143497	0.0095273	0.132025	0.634435	4
ENSG00000258701	14	LINC00638	105287538	rs2498778	14	105283159	T	C	0.210352	-0.00694794	0.00457804	0.129098	-0.54193	0.0472431	1.84294e-30	0.0128207	0.00852127	0.132438	0.268772	8
ENSG00000187954	8	CYHR1	145674965	rs4925809	8	145686313	T	C	0.465939	0.00575	0.00373371	0.123554	-0.126654	0.0180757	2.43732e-12	-0.0453993	0.0301832	0.13255	0.597356	7
ENSG00000260735	16	RP11-72I8.1	15188268	rs9927842	16	15153717	C	T	0.847199	-0.00779018	0.00514501	0.129994	-0.705431	0.0564977	8.90003e-36	0.0110431	0.00734686	0.13281	0.288482	8
ENSG00000213809	12	KLRK1	10524952	rs2617170	12	10560957	C	T	0.693067	-0.00631457	0.00405341	0.119271	-0.232032	0.0406015	1.09791e-08	0.0272142	0.0181066	0.132839	0.65162	4
ENSG00000164733	8	CTSB	11700033	rs1293288	8	11718528	C	T	0.566029	0.00582328	0.00381038	0.126446	0.194896	0.0242201	8.49438e-16	0.0298789	0.0199003	0.133245	0.155546	5
ENSG00000227057	6	WDR46	33246885	rs213205	6	33241135	C	T	0.520632	0.00613785	0.0039516	0.120362	0.0886123	0.01528	6.66155e-09	0.0692663	0.0461661	0.133518	0.139602	4
ENSG00000171109	3	MFN1	179065480	rs6804758	3	179070454	T	C	0.409498	-0.00572623	0.00378209	0.130016	0.217213	0.0201456	4.17874e-27	-0.0263623	0.0175827	0.133788	0.596922	4
ENSG00000134815	19	DHX34	47852538	rs2341876	19	47853124	G	A	0.0510271	0.0128451	0.00850491	0.130962	0.384257	0.0312821	1.10956e-34	0.0334284	0.0223001	0.133866	0.34413	9
ENSG00000142408	19	CACNG8	54466294	rs11084307	19	54481150	C	T	0.335195	-0.00612477	0.00402694	0.128273	-0.327503	0.0374783	2.36302e-18	0.0187014	0.0124807	0.134024	0.034769	8
ENSG00000154240	17	CEP112	63631656	rs76964571	17	64147645	A	G	0.0420566	0.0141515	0.00933627	0.12958	-0.677067	0.0687698	7.1747e-23	-0.0209012	0.0139517	0.134106	0.86436	9
ENSG00000162267	3	ITIH3	52828784	rs2336558	3	52886240	T	C	0.616683	-0.00593873	0.00381662	0.119704	-0.192041	0.034833	3.524e-08	0.0309243	0.0206504	0.134259
ENSG00000175634	11	RPS6KB2	67195931	rs1638588	11	67199706	A	C	0.434681	0.00566286	0.00376678	0.132743	-0.380457	0.0250435	4.00485e-52	-0.0148844	0.00994903	0.134638	0.296768	18
ENSG00000249307	4	LINC01088	79892902	rs6827052	4	79949076	T	C	0.0541151	0.0126142	0.00834182	0.130492	0.439864	0.043191	2.33374e-24	0.0286775	0.0191725	0.134715	0.247121	8
ENSG00000144231	2	POLR2D	128603840	rs13411546	2	128622491	A	G	0.400957	0.00575753	0.00381128	0.130877	-0.248401	0.0232661	1.31084e-26	-0.0231784	0.0154961	0.134717	0.616394	14
ENSG00000255426	11	CTD-2210P24.2	45755545	rs7128597	11	45762227	C	A	0.161414	0.00774312	0.00504517	0.124843	0.265611	0.0398542	2.65438e-11	0.0291521	0.0194917	0.134754
ENSG00000160075	1	SSU72	1477053	rs7518083	1	1509156	G	A	0.250063	0.00662524	0.0043071	0.123996	0.157003	0.0245436	1.58552e-10	0.0421982	0.0282152	0.134763	0.921063	4
ENSG00000165338	10	HECTD2	93170096	rs7893432	10	93367514	A	C	0.0821404	0.0101987	0.00673564	0.129992	0.455972	0.048207	3.12005e-21	0.0223669	0.0149601	0.134887	0.380793	6
ENSG00000160310	21	PRMT2	48055079	rs76674087	21	48081215	G	A	0.143115	0.00818992	0.00537641	0.127682	-0.18848	0.0249542	4.2519e-14	-0.0434525	0.0290994	0.135374	0.230663	3
ENSG00000187676	13	B3GALTL	31774073	rs2274017	13	31728639	T	C	0.229267	-0.00685115	0.00443264	0.122198	-0.189486	0.0329824	9.18892e-09	0.0361565	0.0242248	0.135557	0.0589711	5
ENSG00000145020	3	AMT	49454211	rs3905330	3	49550774	G	A	0.7432	0.00639428	0.0042671	0.134001	0.302645	0.0185559	8.39389e-60	0.021128	0.0141587	0.135641	0.590583	20
ENSG00000160949	8	TONSL	145654165	rs2280839	8	145641564	G	T	0.526494	0.00576461	0.00379572	0.128835	0.296006	0.0370333	1.31726e-15	0.0194746	0.0130525	0.135694	0.377526	5
ENSG00000205106	11	CTD-2210P24.4	45792983	rs1139266	11	45832935	A	G	0.762035	-0.00662571	0.00440124	0.132217	-0.434851	0.0400527	1.84804e-27	0.0152367	0.0102181	0.135922	0.375858	13
ENSG00000138660	4	AP1AR	113152893	rs3822289	4	113196545	G	A	0.503959	0.00573964	0.00371637	0.122487	0.154886	0.0271141	1.11404e-08	0.0370572	0.0248557	0.13599	0.604028	3
ENSG00000127337	12	YEATS4	69753483	rs28778648	12	69771911	A	C	0.470929	0.0055808	0.00373395	0.135016	-0.595393	0.0311302	1.53646e-81	-0.0093733	0.00629052	0.136207	0.388722	13
ENSG00000165983	10	PTER	16478942	rs11253998	10	16488531	C	T	0.466154	-0.00571548	0.00374258	0.126725	0.152289	0.0225378	1.40846e-11	-0.0375305	0.0251954	0.136335	0.0352081	5
ENSG00000186160	1	CYP4Z1	47533160	rs2297809	1	47282772	T	C	0.132896	-0.00836189	0.00551727	0.129625	-0.421571	0.0526345	1.15261e-15	0.0198351	0.0133196	0.136446	0.732599	3
ENSG00000239213	3	RP11-85F14.5	136560568	rs3076229	3	136574577	TTAA	T	0.686163	-0.00610038	0.00402101	0.129235	0.229816	0.0297529	1.12595e-14	-0.0265446	0.0178309	0.136571	0.553782	4
ENSG00000139433	12	GLTP	110288748	rs4766640	12	110300147	G	A	0.586463	0.00575295	0.00378999	0.129032	-0.23549	0.0309738	2.89607e-14	-0.0244297	0.0164117	0.136605	0.149806	7
ENSG00000120265	6	PCMT1	150070579	rs10872646	6	150067675	G	A	0.348366	0.0058822	0.00392413	0.133879	0.304838	0.0251484	8.12159e-34	0.0192962	0.0129709	0.136843	0.973823	10
ENSG00000164305	4	CASP3	185548850	rs113420705	4	185570553	C	T	0.262298	-0.0064121	0.00421144	0.127873	0.167337	0.0241281	4.05226e-12	-0.0383185	0.0257668	0.136981	0.523565	6
ENSG00000183807	6	FAM162B	117073363	rs6568960	6	116990510	G	A	0.313298	-0.0061603	0.00402605	0.125989	-0.251722	0.0400386	3.23698e-10	0.0244726	0.0164609	0.137091	0.413311	7
ENSG00000160323	9	ADAMTS13	136279478	rs3124768	9	136304497	A	G	0.571811	0.00569231	0.00376291	0.130346	0.186699	0.0233346	1.23445e-15	0.0304892	0.020512	0.137172	0.000591321	9
ENSG00000226124	2	FTCDNL1	200625267	rs11687699	2	200626678	A	G	0.648265	0.00583269	0.0039057	0.135338	-0.416754	0.027448	4.55563e-52	-0.0139955	0.00941694	0.137224	0.62697	8
ENSG00000214174	17	AMZ2P1	62962668	rs4791250	17	62983145	G	T	0.906593	-0.00967496	0.00643404	0.132655	-0.330768	0.0353034	7.30173e-21	0.02925	0.0197008	0.13762	0.483361	3
ENSG00000074695	18	LMAN1	56995055	rs7237397	18	57011932	T	G	0.714245	0.00643808	0.00419391	0.124759	-0.16563	0.0283844	5.37127e-09	-0.0388703	0.0261825	0.137653
ENSG00000229759	3	MRPS18AP1	48297840	rs6796490	3	48237104	G	T	0.361996	-0.00578997	0.00388222	0.135854	0.746101	0.0484313	1.50657e-53	-0.0077603	0.00522767	0.137685	0.218003	17
ENSG00000119812	2	FAM98A	33808725	rs11675093	2	33893582	G	A	0.516127	0.00570529	0.0037319	0.126317	0.125877	0.0204193	7.06606e-10	0.0453243	0.0305453	0.137851	0.97904	3
ENSG00000156711	6	MAPK13	36095586	rs56133220	6	36032668	A	G	0.0972869	0.0095516	0.00629261	0.129038	0.360503	0.0521021	4.5433e-12	0.0264952	0.0178702	0.138168	0.196818	6
ENSG00000158856	8	DMTN	21906506	rs1078363	8	21904212	C	T	0.728073	0.00621656	0.0041748	0.136469	-0.55505	0.0360584	1.82159e-53	-0.0112	0.0075566	0.138301	0.320644	4
ENSG00000168026	3	TTC21A	39149152	rs12635796	3	39110246	T	C	0.108876	0.00895291	0.00598598	0.134746	0.560565	0.0512007	6.76395e-28	0.0159712	0.0107777	0.138371	0.285927	8
ENSG00000064726	15	BTBD1	83685174	rs8040457	15	83735926	G	C	0.427068	-0.00567718	0.00377494	0.132604	-0.190393	0.022051	5.91434e-18	0.0298182	0.0201256	0.138445	0.867853	7
ENSG00000005379	17	BZRAP1	56378592	rs2526376	17	56427142	C	A	0.606891	0.00579097	0.00386513	0.134066	0.214697	0.0221495	3.22671e-22	0.0269728	0.0182165	0.138693	0.917786	19
ENSG00000084463	12	WBP11	14939410	rs3789999	12	14930055	T	G	0.585216	0.00572995	0.0037849	0.130052	-0.13166	0.0185646	1.32207e-12	-0.0435208	0.0293952	0.138729	0.566604	3
ENSG00000137312	6	FLOT1	30695486	rs9501029	6	30697740	G	A	0.036811	0.0188374	0.0124309	0.12968	-0.290547	0.0418338	3.77732e-12	-0.0648343	0.043791	0.13873	0.069086	8
ENSG00000138363	2	ATIC	216176540	rs16853834	2	216210236	T	C	0.155875	-0.00761242	0.0051141	0.136615	0.535951	0.0401808	1.38234e-40	-0.0142036	0.00960134	0.139051	0.00247159	6
ENSG00000231768	1	RP5-855F14.1	234663637	rs271738	1	234662890	A	G	0.382107	-0.00578136	0.00386463	0.134662	-0.37084	0.0375516	5.31844e-23	0.0155899	0.0105402	0.139116	0.495138	8
ENSG00000197444	10	OGDHL	50942689	rs7072121	10	50981186	A	G	0.185924	-0.00722714	0.00478309	0.130794	0.365212	0.0511301	9.14509e-13	-0.0197889	0.0133866	0.139337	0.061794	6
ENSG00000248810	4	RP11-362F19.1	142240604	rs4267812	4	142298702	A	G	0.871938	-0.00845906	0.00554422	0.127074	-0.41833	0.0701352	2.45203e-09	0.020221	0.01368	0.139368
ENSG00000090382	12	LYZ	69742121	rs28778648	12	69771911	A	C	0.470929	0.0055808	0.00373395	0.135016	-0.358127	0.0370265	3.95835e-22	-0.0155833	0.0105501	0.139654	0.301182	12
ENSG00000125485	9	DDX31	135468384	rs11243850	9	135508238	C	A	0.23791	0.00658112	0.00438337	0.133256	0.249476	0.0303542	2.0549e-16	0.0263798	0.0178611	0.139691	0.774014	4
ENSG00000165633	10	VSTM4	50222290	rs34110351	10	50341954	G	A	0.287294	0.00616261	0.00410827	0.133602	-0.269012	0.0325149	1.30079e-16	-0.0229083	0.0155207	0.139948	0.323469	4
ENSG00000139537	12	CCDC65	49297893	rs2446999	12	49274072	A	G	0.485442	-0.00563329	0.0037417	0.132184	-0.344549	0.0462622	9.4946e-14	0.0163497	0.0110794	0.140026	0.804461	4
ENSG00000197841	19	ZNF181	35225060	rs4806052	19	35243100	G	A	0.324157	0.00603905	0.00406051	0.136945	-0.329001	0.028039	8.56523e-32	-0.0183557	0.0124407	0.140089	0.943109	8
ENSG00000164048	3	ZNF589	48282590	rs6796490	3	48237104	G	T	0.361996	-0.00578997	0.00388222	0.135854	0.276009	0.027498	1.04357e-23	-0.0209775	0.01422	0.140156	0.15627	7
ENSG00000106153	7	CHCHD2	56169262	rs73142200	7	56310523	G	A	0.19983	-0.00695427	0.00464895	0.134685	0.182534	0.0205446	6.40638e-19	-0.0380985	0.0258274	0.140181	0.861407	19
ENSG00000064933	2	PMS1	190649107	rs62184315	2	190771945	C	T	0.179049	-0.00741299	0.00487336	0.128229	0.219241	0.0365465	1.98584e-09	-0.0338121	0.0229318	0.140357	0.121757	4
ENSG00000197860	5	SGTB	64961755	rs11956650	5	65033133	A	G	0.249736	0.00650344	0.00432668	0.132813	0.281973	0.0374585	5.16785e-14	0.0230641	0.0156472	0.140481	0.899308	5
ENSG00000256069	12	A2MP1	9381129	rs7967738	12	9417026	A	G	0.644127	0.00579369	0.00390435	0.137834	-0.627159	0.0512882	2.19955e-34	-0.00923799	0.00627113	0.140724	0.572061	15
ENSG00000089775	14	ZBTB25	64915824	rs6573560	14	65031534	T	C	0.506982	-0.00562669	0.00372137	0.130536	0.221436	0.0340026	7.39936e-11	-0.02541	0.0172526	0.1408	0.205536	4
ENSG00000075292	2	ZNF638	71503691	rs2287326	2	71559107	G	T	0.573016	-0.00576347	0.00377678	0.127003	-0.17038	0.0305781	2.519e-08	0.0338272	0.0229831	0.141068
ENSG00000151611	4	MMAA	146539415	rs11721553	4	146572227	A	G	0.104168	0.00908668	0.00613189	0.138374	-0.427327	0.0348626	1.53209e-34	-0.021264	0.0144539	0.141248
ENSG00000250251	16	PKD1P6	15219099	rs9927842	16	15153717	C	T	0.847199	-0.00779018	0.00514501	0.129994	-0.210237	0.0338328	5.16518e-10	0.0370543	0.0251884	0.141269
ENSG00000138802	4	SEC24B	110354928	rs1034669	4	110274833	T	C	0.19726	0.00721668	0.00474309	0.128131	0.113569	0.0198917	1.13405e-08	0.0635445	0.0432215	0.141507
ENSG00000179010	4	MRFAP1	6641818	rs4689494	4	6649821	A	G	0.679313	0.00597852	0.00397309	0.132387	0.156378	0.0227256	5.93734e-12	0.0382312	0.0260073	0.141558
ENSG00000258824	14	CTD-2555O16.2	64889653	rs6573560	14	65031534	T	C	0.506982	-0.00562669	0.00372137	0.130536	0.267168	0.0426593	3.78049e-10	-0.0210605	0.0143291	0.141625	0.373718	3
ENSG00000213938	2	SEPHS1P6	200524274	rs11687699	2	200626678	A	G	0.648265	0.00583269	0.0039057	0.135338	0.330829	0.0405237	3.24564e-16	0.0176305	0.0120017	0.141832
ENSG00000254997	11	KRTAP5-9	71259466	rs7940512	11	71251875	C	T	0.406881	-0.00567761	0.00378023	0.133117	-0.297025	0.0421295	1.78546e-12	0.0191149	0.0130126	0.141844	0.792548	3
ENSG00000157601	21	MX1	42792231	rs459498	21	42795027	A	G	0.410303	0.00564783	0.00378508	0.135665	-0.293301	0.0359268	3.24509e-16	-0.0192561	0.0131189	0.142155	0.483501	4
ENSG00000225043	21	RPL18AP2	47840467	rs2186350	21	47816953	A	G	0.608178	0.00574995	0.00382375	0.132647	-0.258755	0.0391709	3.95376e-11	-0.0222216	0.0151555	0.142584	0.839481	12
ENSG00000160961	19	ZNF333	14800613	rs4808306	19	14801062	C	T	0.331385	0.00602948	0.00407231	0.138712	-0.282124	0.0269546	1.22948e-25	-0.0213717	0.0145782	0.142646	0.0477446	10
ENSG00000149600	20	COMMD7	31290493	rs6058846	20	31324035	C	A	0.771668	-0.00654703	0.00444255	0.140559	-0.310814	0.0220466	3.90281e-45	0.0210641	0.0143712	0.142724	0.0417073	20
ENSG00000135124	12	P2RX4	121647660	rs80341247	12	121704150	A	G	0.0964109	0.00959035	0.00639175	0.133504	-0.380936	0.0556329	7.52472e-12	-0.0251758	0.0171772	0.142743
ENSG00000081791	5	KIAA0141	141303373	rs351260	5	141309824	A	G	0.338114	0.00581843	0.00393295	0.139031	-0.315806	0.0294041	6.58911e-27	-0.0184241	0.0125713	0.142766	0.490606	5
ENSG00000152580	3	IGSF10	151143172	rs9835542	3	151218277	C	T	0.166759	-0.00758069	0.00502502	0.131404	-0.336238	0.0552435	1.15427e-09	0.0225456	0.0153971	0.143117
ENSG00000064652	5	SNX24	122179134	rs35413555	5	122359003	A	G	0.0418467	0.0141758	0.00941322	0.132081	-0.477823	0.0784444	1.12047e-09	-0.0296675	0.0202934	0.143761
ENSG00000078053	7	AMPH	38423305	rs78611850	7	38512302	A	G	0.112329	-0.00867918	0.00592334	0.142852	0.944341	0.0537877	5.27416e-69	-0.00919073	0.00629427	0.144242	0.648936	8
ENSG00000168306	3	ACOX2	58490863	rs4681863	3	58521124	G	A	0.935176	-0.0113189	0.00763469	0.138192	0.381553	0.0456909	6.78386e-17	-0.0296653	0.0203224	0.144363	0.00502925	5
ENSG00000267206	9	LCN6	139638463	rs13294615	9	139655040	A	G	0.636674	-0.00584559	0.00388172	0.132085	-0.195274	0.0330698	3.52851e-09	0.0299353	0.0205146	0.144504	0.124574	6
ENSG00000164236	5	ANKRD33B	10564442	rs900534	5	10610771	A	G	0.422118	0.00558589	0.00377359	0.138804	-0.332746	0.0388414	1.0642e-17	-0.0167872	0.0115088	0.144663	0.529358	6
ENSG00000185880	15	TRIM69	45021186	rs3759880	15	45048651	T	C	0.115539	0.0085267	0.00582284	0.143097	-0.510991	0.0318977	9.31027e-58	-0.0166866	0.0114427	0.144765	0.461822	14
ENSG00000063761	14	ADCK1	78266426	rs11848358	14	78320695	T	G	0.131145	-0.00805301	0.00543888	0.138703	-0.312185	0.0373775	6.69957e-17	0.0257956	0.0176936	0.144866	0.799856	4
ENSG00000188191	7	PRKAR1B	588834	rs35761377	7	763545	T	C	0.1479	0.00776517	0.00526667	0.140374	0.322686	0.0332521	2.89266e-22	0.0240642	0.0165087	0.144931	0.584986	7
ENSG00000171421	5	MRPL36	1798500	rs62338062	5	1824353	A	G	0.248471	0.00628073	0.00429821	0.143949	0.537622	0.0263401	1.34225e-92	0.0116824	0.00801532	0.144975	0.612524	16
ENSG00000141255	17	SPATA22	3343313	rs75797569	17	3407617	C	A	0.291934	-0.00613336	0.00411023	0.135641	-0.362433	0.0542598	2.39628e-11	0.0169227	0.0116202	0.145304
ENSG00000255568	21	BRWD1-IT2	40685887	rs2836945	21	40596757	T	C	0.435238	-0.00559959	0.00374858	0.135231	-0.253819	0.0388772	6.6328e-11	0.0220614	0.0151504	0.145348	0.0595662	5
ENSG00000010017	6	RANBP9	13621730	rs204239	6	13732840	T	C	0.234348	0.00655955	0.00441831	0.137642	-0.160249	0.0214667	8.32937e-14	-0.0409335	0.0281115	0.145362	0.985016	4
ENSG00000231365	1	RP11-418J17.1	119683019	rs10923754	1	119668640	C	T	0.278252	-0.00615108	0.00421137	0.144128	-0.545929	0.0332578	1.49177e-60	0.0112672	0.00774461	0.145713	0.416623	14
ENSG00000197696	15	NMB	85198360	rs1051168	15	85200520	T	G	0.258376	0.00628958	0.00425071	0.138965	-0.350417	0.0441909	2.1982e-15	-0.0179488	0.0123398	0.145794	0.404524	14
ENSG00000169641	1	LUZP1	23410516	rs115892653	1	23495320	A	C	0.168963	0.00732898	0.00499693	0.142458	0.534648	0.0482978	1.7575e-28	0.013708	0.00942788	0.145949	0.66305	15
ENSG00000173531	3	MST1	49721380	rs2005557	3	49701298	A	G	0.52824	0.0055816	0.00374294	0.1359	-0.171478	0.0265401	1.03943e-10	-0.0325499	0.0224014	0.146214	0.458186	7
ENSG00000270673	8	YTHDF3-AS1	64080284	rs28497682	8	64116419	C	T	0.110613	-0.00888358	0.00596451	0.136381	0.301704	0.0457942	4.45e-11	-0.0294447	0.0202683	0.146294
ENSG00000268751	19	SCGB1B2P	35067638	rs36111069	19	35203234	C	CT	0.36481	-0.00594329	0.00397259	0.134635	0.253941	0.0418898	1.34334e-09	-0.0234042	0.0161131	0.146364	0.648339	4
ENSG00000180953	15	ST20	80191182	rs12443213	15	80209849	A	C	0.211114	0.00666379	0.00455719	0.14367	-0.586181	0.0492957	1.3164e-32	-0.0113681	0.00783293	0.146689	0.297976	6
ENSG00000137802	15	MAPKBP1	42066632	rs11630209	15	41893120	T	C	0.2818	0.00617314	0.00413007	0.134997	0.185824	0.030688	1.40182e-09	0.0332204	0.0228928	0.146744	0.532681	10
ENSG00000054219	2	LY75	160628362	rs62176692	2	160743463	T	C	0.537857	-0.00555043	0.00380023	0.144139	0.453347	0.0354574	1.97087e-37	-0.0122432	0.00843712	0.146748	0.355156	20
ENSG00000269102	19	CTD-2525I3.5	52788033	rs34027972	19	52792917	G	T	0.0286629	0.0169791	0.011291	0.132639	-0.561497	0.101665	3.33188e-08	-0.030239	0.0208408	0.146793
ENSG00000160818	1	GPATCH4	156564279	rs7355216	1	156567730	C	T	0.0215089	0.0190707	0.0130453	0.143774	-0.427448	0.0368218	3.72811e-31	-0.0446153	0.0307601	0.14694	0.23114	9
ENSG00000086232	7	EIF2AK1	6061881	rs138637023	7	6098796	C	G	0.019134	0.0204449	0.0138928	0.141125	-0.672016	0.0784884	1.10944e-17	-0.0304232	0.0209765	0.146961	0.203423	10
ENSG00000205309	17	NT5M	17206649	rs7226045	17	17208703	T	C	0.0489277	0.0128584	0.00866134	0.137656	0.368569	0.0542627	1.10355e-11	0.0348874	0.0240547	0.146965	0.110564	3
ENSG00000141759	18	TXNL4A	77732867	rs10438902	18	77745640	G	A	0.832458	0.00731183	0.005012	0.144603	-0.295334	0.0220366	5.8873e-41	-0.0247578	0.0170709	0.146976	0.287424	20
ENSG00000108651	17	UTP6	30187923	rs1034626	17	30219500	G	C	0.155215	0.00774235	0.00515355	0.133011	-0.139316	0.0250904	2.81511e-08	-0.055574	0.0383219	0.147006	0.709135	3
ENSG00000170852	7	KBTBD2	32907784	rs7781666	7	32931951	A	G	0.222281	-0.00661312	0.00449988	0.141664	0.254644	0.028533	4.47574e-19	-0.0259701	0.0179093	0.147033	0.336092	9
ENSG00000099940	22	SNAP29	21213271	rs5751939	22	21139242	T	C	0.0778603	0.0103632	0.00710658	0.144772	-0.467381	0.0352773	4.5862e-40	-0.0221729	0.0152969	0.147198	0.291878	4
ENSG00000180016	17	OR1E1	3300398	rs75797569	17	3407617	C	A	0.291934	-0.00613336	0.00411023	0.135641	-0.316982	0.0523379	1.39153e-09	0.0193492	0.0133545	0.147369
ENSG00000215529	20	EFCAB8	31446729	rs447749	20	31429865	T	C	0.57694	-0.00566112	0.00377247	0.133449	-0.263763	0.0475352	2.87645e-08	0.0214629	0.0148163	0.147449	0.391533	6
ENSG00000175264	11	CHST1	45670427	rs11038608	11	45691118	A	G	0.34508	-0.00585013	0.00395595	0.139189	-0.209282	0.0291752	7.32214e-13	0.0279533	0.0193	0.147516
ENSG00000160796	3	NBEAL2	47021173	rs4082155	3	47125385	A	G	0.572738	0.00553928	0.0037613	0.140831	-0.231947	0.0290191	1.31779e-15	-0.0238817	0.0164892	0.147526	0.782992	12
ENSG00000230439	1	RP11-488P3.1	94218480	rs3747965	1	94342564	A	C	0.339301	0.0057417	0.00395327	0.146393	0.872548	0.0453894	2.34817e-82	0.00658038	0.00454363	0.147543	0.876815	10
ENSG00000259005	14	RP3-449M8.6	74940710	rs10150696	14	74943426	A	C	0.16589	0.00744178	0.00501158	0.137566	0.357969	0.0547587	6.26761e-11	0.0207889	0.0143567	0.147609	0.0679647	4
ENSG00000263335	16	AF001548.5	15820531	rs16967494	16	15820863	T	C	0.28688	0.00599673	0.00412379	0.145897	0.84072	0.0536981	3.00268e-55	0.00713285	0.00492618	0.147632	0.163801	16
ENSG00000180104	5	EXOC3	443273	rs2247114	5	475104	G	A	0.879198	-0.00840211	0.00577789	0.145895	-0.50648	0.0328998	1.77872e-53	0.0165892	0.0114587	0.14769	0.881538	17
ENSG00000168961	17	LGALS9	25956824	rs4795856	17	25990033	A	C	0.259192	-0.00630864	0.00424968	0.137677	-0.223854	0.0342249	6.12415e-11	0.0281819	0.019467	0.147707	0.286123	3
ENSG00000169683	17	LRRC45	79981178	rs4246443	17	79978594	C	T	0.690306	0.00588895	0.00403405	0.144342	0.290484	0.0258251	2.36607e-29	0.0202729	0.0140038	0.147709	0.617223	10
ENSG00000072864	16	NDE1	15737124	rs16967494	16	15820863	T	C	0.28688	0.00599673	0.00412379	0.145897	-0.559499	0.0373309	8.85314e-51	-0.010718	0.00740512	0.14779	0.16699	15
ENSG00000172638	11	EFEMP2	65633912	rs570387	11	65637076	C	T	0.505732	0.00548553	0.00371455	0.139737	-0.1877	0.025746	3.08892e-13	-0.029225	0.0201917	0.147792	0.0721898	5
ENSG00000066926	18	FECH	55215515	rs1041951	18	55240505	T	C	0.16018	-0.00752935	0.00509613	0.139551	-0.210431	0.0293193	7.11389e-13	0.0357806	0.0247254	0.147863	0.321548	5
ENSG00000259642	15	C15orf37	80215113	rs12443213	15	80209849	A	C	0.211114	0.00666379	0.00455719	0.14367	-0.403614	0.0400527	6.97739e-24	-0.0165103	0.0114092	0.147868	0.197044	5
ENSG00000162365	1	CYP4A22	47603107	rs11211450	1	47573206	A	G	0.348273	0.00588944	0.00393446	0.134423	-0.221081	0.0391346	1.61153e-08	-0.0266393	0.0184106	0.14791	0.505784	5
ENSG00000154856	18	APCDD1	10454625	rs613223	18	10036551	C	T	0.327958	-0.00591662	0.00396781	0.135921	-0.178933	0.0299746	2.37996e-09	0.0330661	0.0228562	0.14798
ENSG00000145293	4	ENOPH1	83351715	rs114941500	4	83328583	T	C	0.0732962	0.010606	0.00717035	0.1391	0.307451	0.0447796	6.60882e-12	0.0344966	0.023857	0.148185
ENSG00000106809	9	OGN	95146249	rs8067	9	95218829	T	G	0.36939	-0.00563996	0.00386619	0.144623	0.275843	0.0254099	1.87271e-27	-0.0204463	0.0141419	0.148235	0.407084	19
ENSG00000198874	7	TYW1	66460160	rs7791271	7	66602986	T	C	0.223966	-0.00645548	0.00445663	0.147474	0.884122	0.0406822	1.01372e-104	-0.00730157	0.00505193	0.148372	0.933413	20
ENSG00000100889	14	PCK2	24563262	rs8017358	14	24525274	A	G	0.496841	-0.00552175	0.00372239	0.137971	0.177589	0.0277787	1.6267e-10	-0.0310929	0.0215176	0.148458
ENSG00000049283	17	EPN3	48609904	rs9914894	17	48614674	C	T	0.57447	-0.00562352	0.00375924	0.134675	-0.207106	0.0372227	2.63705e-08	0.0271529	0.0187959	0.148565	0.427893	5
ENSG00000174514	1	MFSD4	205538013	rs11240512	1	205512917	G	A	0.661483	-0.00582174	0.00396574	0.142102	0.291914	0.0361669	6.95459e-16	-0.0199433	0.0138082	0.148651
ENSG00000133731	8	IMPA1	82570196	rs1058401	8	82570631	T	C	0.292042	-0.00618122	0.00416663	0.13794	-0.147652	0.0234152	2.86658e-10	0.0418634	0.0289897	0.148716	0.0834377	4
ENSG00000228452	1	RP5-994D16.9	43241484	rs13374373	1	43283659	A	G	0.388605	-0.00568647	0.00390072	0.144896	-0.389744	0.0390423	1.81633e-23	0.0145903	0.0101146	0.149161	0.859916	12
ENSG00000100441	14	KHNYN	24898492	rs62000680	14	24891362	A	G	0.0829121	0.00980285	0.00671248	0.144182	0.333329	0.0363963	5.27137e-20	0.0294089	0.0203921	0.149254
ENSG00000149922	16	TBX6	30097114	rs3809627	16	30103160	A	C	0.404897	-0.00551085	0.0038034	0.147358	-0.417009	0.0283541	5.79678e-49	0.0132152	0.00916482	0.149317	0.795293	17
ENSG00000138347	10	MYPN	69865912	rs7079481	10	69959242	A	C	0.495666	0.00550272	0.00373495	0.140669	0.162663	0.0231733	2.22794e-12	0.033829	0.0234616	0.149334	0.973094	5
ENSG00000139921	14	TMX1	51706880	rs34953083	14	51672432	G	A	0.551652	-0.00543346	0.00374146	0.146438	0.251928	0.020841	1.22051e-33	-0.0215675	0.0149581	0.149341	0.0778459	13
ENSG00000122218	1	COPA	160259063	rs9633341	1	160206394	A	G	0.522228	-0.00551815	0.00373327	0.139381	0.132353	0.0202019	5.69614e-11	-0.0416927	0.0289159	0.149342
ENSG00000148225	9	WDR31	116075502	rs35852964	9	116119329	G	A	0.0647791	-0.0110641	0.00761421	0.146198	-0.633589	0.0563881	2.70706e-29	0.0174626	0.0121177	0.149561	0.428721	8
ENSG00000172554	2	SNTG2	946554	rs11127459	2	1091831	G	A	0.520966	0.00545472	0.00374589	0.145341	0.3657	0.0364794	1.18553e-23	0.0149158	0.0103506	0.149566	0.41539	10
ENSG00000267194	17	RP1-193H18.2	67547499	rs3809761	17	67497367	A	G	0.181773	0.00702517	0.0048187	0.144869	0.413857	0.0448467	2.75037e-20	0.0169749	0.0117878	0.149857
ENSG00000170412	17	GPRC5C	72420990	rs2706526	17	72443710	A	G	0.895889	0.00906293	0.00611091	0.138055	-0.246866	0.0410416	1.79868e-09	-0.0367119	0.0254953	0.149882
ENSG00000155792	8	DEPTOR	120885957	rs2176750	8	120937700	C	T	0.245201	0.00636071	0.00430879	0.139886	0.195222	0.0298767	6.39255e-11	0.0325819	0.0226275	0.149888	0.283916	4
ENSG00000108984	17	MAP2K6	67410839	rs3809761	17	67497367	A	G	0.181773	0.00702517	0.0048187	0.144869	0.435607	0.047466	4.42247e-20	0.0161273	0.0112007	0.149912	0.307224	3
ENSG00000164307	5	ERAP1	96096521	rs13160562	5	96111371	A	G	0.310185	0.00583309	0.00403878	0.148662	-0.547857	0.0299522	9.75469e-75	-0.0106471	0.00739491	0.149927	0.586973	20
ENSG00000112299	6	VNN1	133002729	rs2294757	6	133035098	A	G	0.364268	-0.00571916	0.00388928	0.141429	0.287415	0.0407082	1.66048e-12	-0.0198986	0.0138223	0.14998
ENSG00000144560	3	VGLL4	11597544	rs11712666	3	11619958	A	G	0.470584	0.005458	0.00373944	0.144406	0.280282	0.0328319	1.37884e-17	0.0194732	0.0135353	0.150235	0.910338	7
ENSG00000136982	8	DSCC1	120846216	rs28700049	8	120870594	T	G	0.145093	0.00761783	0.00528376	0.149375	-1.04153	0.0510477	1.56985e-92	-0.00731408	0.00508572	0.150389	0.878275	13
ENSG00000255513	16	AC005363.9	2013746	rs72764893	16	2013756	C	T	0.154996	-0.00746641	0.00517813	0.149327	0.853216	0.0468434	3.98129e-74	-0.0087509	0.00608794	0.1506	0.716937	13
ENSG00000171962	17	LRRC48	17876127	rs7219320	17	17880877	G	A	0.326257	0.00585097	0.00398751	0.142288	0.305772	0.0429241	1.05178e-12	0.0191351	0.0133146	0.150675	0.966395	13
ENSG00000140986	16	RPL3L	1993975	rs397435	16	2010138	A	G	0.801507	-0.00685397	0.00468676	0.143628	-0.157639	0.0203448	9.30939e-15	0.0434789	0.0302559	0.150707
ENSG00000197978	15	GOLGA6L9	82722223	rs17507216	15	83226925	A	G	0.231162	-0.00637351	0.00440399	0.147837	0.535125	0.0441902	9.39716e-34	-0.0119103	0.0082884	0.150722	0.726655	15
ENSG00000273209	2	RP11-107N15.1	202897493	rs13034206	2	202901235	T	C	0.314384	-0.00598646	0.0040365	0.138052	0.222517	0.0383506	6.54585e-09	-0.0269034	0.0187234	0.150751
ENSG00000108946	17	PRKAR1A	66507921	rs2286558	17	66536219	C	G	0.655612	0.00581586	0.00391853	0.137757	-0.136508	0.0239124	1.13859e-08	-0.0426045	0.0296598	0.150877	0.404908	4
ENSG00000173727	11	AP000769.1	65222728	rs1784859	11	65220749	T	C	0.329017	0.00575046	0.00395743	0.146202	0.295573	0.0313004	3.61912e-21	0.0194553	0.0135466	0.150952	0.815399	16
ENSG00000267605	19	CTD-3220F14.1	37756841	rs77479552	19	37613594	G	A	0.0601935	-0.0118645	0.00799988	0.138051	0.61989	0.107986	9.44113e-09	-0.0191397	0.0133291	0.151021	0.868295	3
ENSG00000114933	2	INO80D	206858445	rs2359126	2	206977779	A	G	0.295155	0.00607967	0.00413367	0.141354	0.181094	0.0274098	3.92453e-11	0.0335719	0.0233848	0.151109	0.717661	9
ENSG00000131351	19	HAUS8	17160539	rs6512161	19	17171582	G	A	0.406967	0.00565224	0.00388572	0.145775	-0.262915	0.0295003	4.99959e-19	-0.0214984	0.0149749	0.15111	0.121746	5
ENSG00000164587	5	RPS14	149822753	rs17656930	5	149827132	T	C	0.03077	0.0153917	0.0106446	0.148188	-0.606401	0.0527932	1.54497e-30	-0.025382	0.0176923	0.15139	0.922436	5
ENSG00000204001	9	LCN8	139648838	rs1108607	9	139648721	C	T	0.641703	-0.00560563	0.00390021	0.150643	-0.788225	0.038355	7.57656e-94	0.00711171	0.00496018	0.15164	0.160264	9
ENSG00000067560	3	RHOA	49396578	rs73088137	3	49448423	A	G	0.253518	-0.00626718	0.00431125	0.146036	0.219583	0.025542	8.18677e-18	-0.0285413	0.0199125	0.151762	0.433891	16
ENSG00000198046	19	ZNF667	56950694	rs2904239	19	57079948	A	G	0.734739	0.00623481	0.00431027	0.148036	0.455932	0.04335	7.17802e-26	0.0136749	0.00954275	0.151855	0.249339	8
ENSG00000138771	4	SHROOM3	77356253	rs7677054	4	77594463	C	A	0.277069	0.00606379	0.00418997	0.147837	0.386476	0.0389354	3.20631e-23	0.01569	0.0109561	0.152122	0.476809	7
ENSG00000023516	13	AKAP11	42846289	rs912100	13	42920953	C	T	0.347205	0.00578469	0.00394603	0.142662	0.196764	0.0296659	3.29673e-11	0.0293991	0.0205386	0.152314	0.299194	5
ENSG00000254343	8	RP11-760H22.2	121064419	rs2176750	8	120937700	C	T	0.245201	0.00636071	0.00430879	0.139886	0.189712	0.0324724	5.14985e-09	0.0335282	0.0234261	0.152363	0.238897	3
ENSG00000113811	3	SELK	53918437	rs1043261	3	53899276	T	C	0.0822199	-0.00997071	0.00682669	0.14414	-0.274281	0.0383285	8.30269e-13	0.0363522	0.0254025	0.152417	0.319049	5
ENSG00000174705	5	SH3PXD2B	171752185	rs11134748	5	171852179	A	G	0.292875	-0.00591752	0.0040909	0.148035	0.254553	0.0263841	5.0147e-22	-0.0232467	0.0162505	0.152568	0.21592	6
ENSG00000235111	22	RP1-29C18.8	50006305	rs2007024	22	49988815	T	C	0.744977	-0.00613548	0.00425053	0.148891	-0.480514	0.0464729	4.66171e-25	0.0127686	0.00893158	0.152832	0.744771	12
ENSG00000103811	15	CTSH	79213400	rs1036938	15	79237247	G	C	0.703142	-0.00587657	0.00407655	0.149428	0.47538	0.0431189	2.8997e-28	-0.0123618	0.00864835	0.152893	0.762825	9
ENSG00000262165	17	RP11-81A22.5	4704454	rs11652445	17	4704940	C	T	0.0840351	0.00977622	0.0067588	0.148053	-0.69089	0.074091	1.11106e-20	-0.0141502	0.00989974	0.152904	0.851953	10
ENSG00000214106	7	PAXIP1-AS2	154720208	rs55644641	7	154724654	T	C	0.308574	0.00584356	0.00403005	0.147059	0.32444	0.0385229	3.70066e-17	0.0180112	0.0126043	0.153012	0.019011	8
ENSG00000254833	11	RP11-50B3.2	126030609	rs602735	11	126080352	G	A	0.291679	-0.00601469	0.00409777	0.14216	0.256002	0.0412096	5.22514e-10	-0.0234947	0.0164475	0.153158	0.0241564	3
ENSG00000130177	13	CDC16	115000362	rs8809	13	115030714	C	T	0.233005	-0.00634337	0.00440937	0.150261	0.326673	0.0271523	2.43748e-33	-0.0194181	0.013594	0.153167	0.19818	10
ENSG00000111911	6	HINT3	126277927	rs1268122	6	126349980	G	T	0.677826	-0.00592777	0.00406583	0.144854	0.127879	0.0179519	1.05286e-12	-0.0463545	0.0324535	0.153194	0.774006	6
ENSG00000198830	1	HMGN2	26798941	rs72651510	1	26801229	A	C	0.285002	0.0061369	0.00419043	0.143057	0.117648	0.0183058	1.30295e-10	0.0521632	0.0365314	0.153321	0.00904949	5
ENSG00000123815	19	ADCK4	41197434	rs11668501	19	41228629	T	C	0.18353	-0.00723676	0.00495962	0.144528	-0.238739	0.0344386	4.14025e-12	0.0303124	0.0212294	0.153335
ENSG00000248275	5	TRIM52-AS1	180688213	rs2545086	5	180698413	C	T	0.268079	-0.00603219	0.00422175	0.153052	-0.717013	0.0193348	5.07571e-301	0.00841294	0.00589234	0.153356	0.116127	15
ENSG00000150628	4	SPATA4	177105789	rs12502935	4	177113779	C	T	0.300531	-0.00598278	0.00406697	0.141274	0.260415	0.0442197	3.88264e-09	-0.022974	0.0160971	0.153519	0.244295	4
ENSG00000173960	2	UBXN2A	24150155	rs6751857	2	23973799	C	T	0.445811	0.00544088	0.00376109	0.148003	-0.185687	0.0213924	3.95649e-18	-0.0293014	0.0205344	0.153597	0.0155385	10
ENSG00000171860	12	C3AR1	8210898	rs10846411	12	8206167	G	A	0.691163	-0.00594561	0.00403059	0.14018	0.162188	0.0288998	1.99918e-08	-0.0366588	0.0256955	0.153678
ENSG00000164611	5	PTTG1	159848829	rs2910199	5	159847080	A	G	0.281176	0.00597703	0.00415971	0.150751	-0.514844	0.0432925	1.29898e-32	-0.0116094	0.00813832	0.153721	0.0919537	7
ENSG00000255529	15	POLR2M	57884231	rs16977644	15	58004888	C	T	0.221849	0.00663549	0.00451088	0.141292	0.152064	0.0261283	5.88879e-09	0.0436362	0.0305972	0.153826	0.731396	3
ENSG00000226419	1	RP11-31F15.1	113499037	rs41283094	1	113510756	G	A	0.0448067	0.0131345	0.00910842	0.149299	0.688136	0.072346	1.87507e-21	0.0190871	0.0133876	0.153947	0.531967	4
ENSG00000115020	2	PIKFYVE	209130991	rs7355562	2	209189442	C	T	0.83854	0.00753049	0.00510865	0.140464	-0.162636	0.0290605	2.1877e-08	-0.0463027	0.0324829	0.154027	0.656188	3
ENSG00000243926	3	TIPARP-AS1	156389651	rs9833654	3	156349000	T	C	0.16129	-0.00735628	0.00507608	0.147281	-0.452113	0.0575927	4.15429e-15	0.0162709	0.0114172	0.154121	0.414204	7
ENSG00000181856	17	SLC2A4	7184986	rs118077107	17	7221197	T	C	0.0290922	-0.0163232	0.0111547	0.14337	-0.427868	0.0686922	4.70101e-10	0.0381501	0.0267802	0.154284
ENSG00000225521	2	AC005237.4	241955016	rs34966870	2	241955339	C	T	0.342988	0.00578241	0.00392488	0.140678	0.247285	0.0445096	2.76389e-08	0.0233836	0.0164205	0.154431
ENSG00000105329	19	TGFB1	41807492	rs73045269	19	41825191	T	C	0.167942	0.0073273	0.00510607	0.151282	0.36905	0.0324718	6.22902e-30	0.0198545	0.0139456	0.154529
ENSG00000255769	15	RP11-152F13.3	82765134	rs114586219	15	82537939	A	C	0.0709062	0.0105469	0.00731668	0.149448	-0.740716	0.0817299	1.26947e-19	-0.0142388	0.010002	0.154564	0.102333	10
ENSG00000205531	11	NAP1L4	2965667	rs4758622	11	3009921	G	A	0.773151	0.00651465	0.00443851	0.14217	0.170939	0.0294884	6.75814e-09	0.038111	0.0267849	0.154778	0.0246194	3
ENSG00000106636	7	YKT6	44240567	rs58053084	7	44232613	G	T	0.0709529	0.0105564	0.00725936	0.145898	-0.207075	0.0301388	6.38844e-12	-0.0509786	0.0358333	0.154834
ENSG00000133661	10	SFTPD	81697496	rs2243639	10	81701722	C	T	0.59746	0.00557547	0.00380989	0.143353	0.292919	0.0483871	1.41596e-09	0.0190342	0.0133813	0.154896	0.542807	5
ENSG00000148484	10	RSU1	16632610	rs921743	10	16851432	C	A	0.173371	0.00705477	0.00491157	0.1509	0.375444	0.0373623	9.3061e-24	0.0187905	0.013215	0.155054	0.318608	3
ENSG00000177084	12	POLE	133200348	rs5744774	12	133250442	G	A	0.431675	0.00549529	0.00384885	0.153358	-0.360832	0.0246013	1.04581e-48	-0.0152295	0.010717	0.1553	0.022447	20
ENSG00000119888	2	EPCAM	47572297	rs3923560	2	47606683	C	T	0.0761392	-0.0102186	0.00706937	0.148323	0.620109	0.0805277	1.35461e-14	-0.0164787	0.0115993	0.155415	0.256983	6
ENSG00000168411	16	RFWD3	74655292	rs7193541	16	74664743	C	T	0.421072	0.00539894	0.00377388	0.152542	-0.263546	0.0227778	5.82954e-31	-0.0204858	0.0144287	0.155667	0.0991955	18
ENSG00000130158	19	DOCK6	11309971	rs2116876	19	11359484	G	A	0.76059	-0.00644711	0.00446404	0.148674	-0.202253	0.0269985	6.82156e-14	0.0318765	0.022478	0.156156	0.00414399	5
ENSG00000161888	19	SPC24	11242196	rs10402592	19	11256887	C	T	0.861617	0.00804038	0.00553562	0.146368	-0.354055	0.0540391	5.68378e-11	-0.0227094	0.0160145	0.156176	0.0196056	3
ENSG00000125945	1	ZNF436	23685941	rs12126283	1	23712625	A	G	0.0589464	0.011726	0.00822329	0.153882	0.998046	0.0818468	3.3425e-34	0.011749	0.00829553	0.156688	0.89272	10
ENSG00000127083	9	OMD	95176527	rs8067	9	95218829	T	G	0.36939	-0.00563996	0.00386619	0.144623	0.148914	0.0252307	3.58902e-09	-0.0378739	0.0267438	0.156724	0.664763	5
ENSG00000123329	12	ARHGAP9	57866038	rs1148555	12	57918634	G	A	0.131547	0.00805581	0.00551474	0.144076	-0.235058	0.0408241	8.52063e-09	-0.0342716	0.0242045	0.156799
ENSG00000126870	7	WDR60	158649269	rs10282118	7	158665987	T	C	0.224627	0.00650527	0.00446749	0.145355	-0.196169	0.0324939	1.56898e-09	-0.0331616	0.0234268	0.15691	0.691111	3
ENSG00000225697	3	SLC26A6	48663156	rs13324142	3	48669447	T	C	0.0993386	-0.00877136	0.00615492	0.154129	0.456762	0.0377041	8.86363e-34	-0.0192033	0.013568	0.156969	0.739324	20
ENSG00000197815	17	AC122129.1	17761583	rs8079321	17	17760789	C	T	0.648654	-0.0056235	0.0039587	0.15545	0.506224	0.0312309	4.34897e-59	-0.0111087	0.00785003	0.157034	0.309061	20
ENSG00000196535	17	MYO18A	27400528	rs72817677	17	27512703	C	A	0.0388084	-0.0140838	0.00973185	0.147846	-0.389611	0.0580996	2.00147e-11	0.0361484	0.0255534	0.15718	0.950615	3
ENSG00000135480	12	KRT7	52626304	rs9919758	12	52624148	T	C	0.359452	-0.00557439	0.00390648	0.153591	0.463915	0.0438799	4.00168e-26	-0.012016	0.00849703	0.157322	0.852175	5
ENSG00000161558	19	TMEM143	48835613	rs61745738	19	49001600	G	A	0.043242	-0.0138805	0.00950347	0.144132	0.152561	0.0269969	1.59468e-08	-0.0909833	0.0643399	0.157332	0.763625	3
ENSG00000105926	7	MPP6	24612887	rs10250643	7	24535650	G	T	0.273987	0.00598687	0.00418783	0.152835	-0.271424	0.0283705	1.09933e-21	-0.0220573	0.0156004	0.157394	0.351498	15
ENSG00000119285	1	HEATR1	236712305	rs10754576	1	236723177	A	G	0.665504	0.00571233	0.00396592	0.149767	0.110078	0.0154441	1.02208e-12	0.0518935	0.0367566	0.158004	0.971534	9
ENSG00000164136	4	IL15	142557752	rs6856713	4	142290920	T	C	0.0523195	-0.0119636	0.00832644	0.15077	-0.417012	0.0564537	1.50414e-13	0.0286889	0.0203411	0.158425
ENSG00000143502	1	SUSD4	223394161	rs1547788	1	223532570	C	T	0.314097	0.00573155	0.00402605	0.154558	0.34829	0.0344954	5.71323e-24	0.0164563	0.0116738	0.158636	0.317302	6
ENSG00000204219	1	TCEA3	23707554	rs12126283	1	23712625	A	G	0.0589464	0.011726	0.00822329	0.153882	-0.375886	0.0406704	2.41375e-20	-0.0311956	0.0221359	0.158754	0.677653	11
ENSG00000049449	11	RCN1	31833939	rs477838	11	32101281	G	A	0.292198	-0.00584123	0.00411999	0.156256	-0.427439	0.0339484	2.37103e-36	0.0136656	0.00969969	0.158872	0.012751	9
ENSG00000161638	12	ITGA5	54789045	rs73109126	12	54913128	C	T	0.0418902	0.013371	0.00917638	0.145085	0.331336	0.0605898	4.53843e-08	0.0403548	0.0286614	0.159135
ENSG00000100483	14	VCPKMT	50575350	rs11157729	14	50583083	T	G	0.161787	-0.00709785	0.00501224	0.156745	-0.549774	0.0467903	7.08321e-32	0.0129105	0.00918289	0.159745	0.678545	6
ENSG00000143224	1	PPOX	161136200	rs36013429	1	161139738	A	G	0.0647453	-0.0109492	0.00761369	0.150407	-0.324853	0.0500164	8.30711e-11	0.0337051	0.024005	0.160293	0.544585	4
ENSG00000249087	1	C1orf213	23695490	rs12126283	1	23712625	A	G	0.0589464	0.011726	0.00822329	0.153882	0.534795	0.0669352	1.35215e-15	0.0219262	0.0156195	0.160388
ENSG00000204291	9	COL15A1	101705461	rs1007892	9	101649752	T	G	0.349692	0.00561755	0.00390065	0.149822	0.122008	0.0196244	5.06283e-10	0.0460425	0.032817	0.160615	0.162276	7
ENSG00000113356	5	POLR3G	89767565	rs491082	5	89822992	A	C	0.54788	-0.00535625	0.00374853	0.153034	-0.253482	0.0344432	1.84704e-13	0.0211307	0.0150643	0.160707	0.561474	6
ENSG00000221995	17	TIAF1	27400537	rs12949109	17	27630995	A	G	0.0406467	-0.0133812	0.00945472	0.156982	0.579768	0.0552401	9.06796e-26	-0.0230803	0.0164554	0.160737	0.3273	6
ENSG00000100399	22	CHADL	41625517	rs117018441	22	41553917	T	G	0.0227182	0.0177037	0.0124752	0.155867	1.07583	0.118277	9.3836e-20	0.0164559	0.0117362	0.160871	0.756142	8
ENSG00000269940	14	RP11-73M18.7	104160897	rs4906356	14	104138701	T	C	0.322787	-0.00573615	0.00398697	0.150229	0.292429	0.0470526	5.13447e-10	-0.0196155	0.0139945	0.161018	0.329065	3
ENSG00000187758	4	ADH1A	100197524	rs904092	4	100214164	G	A	0.824176	0.00699778	0.0048867	0.152142	0.372471	0.0560268	2.96919e-11	0.0187874	0.0134206	0.161544	0.779133	3
ENSG00000213020	19	ZNF611	53206066	rs10853854	19	53232128	A	G	0.318155	0.00583465	0.00409422	0.15413	-0.273179	0.0369528	1.43938e-13	-0.0213583	0.0152632	0.161714	0.499742	6
ENSG00000089177	20	KIF16B	16252749	rs6034535	20	16552964	A	C	0.131375	0.00783472	0.00555142	0.158156	-0.318328	0.030536	1.91289e-25	-0.0246121	0.0175984	0.16195	0.765062	7
ENSG00000121594	3	CD80	119243140	rs59374417	3	119288414	C	A	0.109464	-0.00839162	0.00598041	0.160562	0.941024	0.0608913	7.07236e-54	-0.00891754	0.00638136	0.162282	0.134268	4
ENSG00000149295	11	DRD2	113280318	rs4938050	11	113590031	G	A	0.271106	0.0059982	0.00424527	0.157682	0.424421	0.046045	3.04042e-20	0.0141327	0.0101193	0.162533	0.910302	3
ENSG00000241015	19	TPM3P9	53935237	rs7246687	19	53943838	T	C	0.73603	-0.00613651	0.00436728	0.159988	-0.574846	0.0457298	3.06779e-36	0.010675	0.00764462	0.16259
ENSG00000226913	3	BSN-AS2	49586739	rs11130199	3	49538799	C	T	0.434209	0.00539493	0.00375632	0.150937	-0.220933	0.0374098	3.51057e-09	-0.0244189	0.0174976	0.162849	0.206943	3
ENSG00000184939	16	ZFP90	68563993	rs1728765	16	68589433	A	G	0.765587	0.00617921	0.00439642	0.15987	0.443444	0.038475	9.8144e-31	0.0139346	0.00998771	0.162963	0.388304	11
ENSG00000111886	6	GABRR2	89966927	rs9294432	6	90019967	T	C	0.456849	-0.00529269	0.00374279	0.157332	0.250679	0.0295641	2.2682e-17	-0.0211134	0.0151368	0.163065	0.400485	5
ENSG00000166908	12	PIP4K2C	57984957	rs11537654	12	57985204	T	C	0.258897	-0.006116	0.00425191	0.150317	-0.140136	0.0245532	1.14681e-08	0.0436433	0.0312901	0.163077	0.234134	3
ENSG00000198890	1	PRMT6	107599267	rs2335077	1	107573565	G	A	0.347653	-0.0055342	0.00394611	0.160783	-0.502138	0.0377195	1.96052e-40	0.0110213	0.0079021	0.163098	0.124997	6
ENSG00000105447	19	GRWD1	48949030	rs1799273	19	48951879	C	T	0.906684	0.00946868	0.00666169	0.155211	0.148423	0.0205222	4.74845e-13	0.0637952	0.0457417	0.163111	0.327996	4
ENSG00000008988	8	RPS20	56979854	rs2667999	8	56950474	C	T	0.214797	-0.00638293	0.00453626	0.1594	0.233197	0.022821	1.63842e-24	-0.0273714	0.019636	0.163336	0.936865	8
ENSG00000068078	4	FGFR3	1795034	rs3135848	4	1797741	C	T	0.27257	-0.0059648	0.00419987	0.155539	0.349053	0.0480598	3.7891e-13	-0.0170885	0.0122601	0.163367	0.118816	4
ENSG00000100284	22	TOM1	35695268	rs9610279	22	35667461	G	A	0.651018	0.00545424	0.00389978	0.161933	-0.317283	0.0188971	2.8872e-63	-0.0171905	0.0123337	0.163386	0.281609	18
ENSG00000162426	1	SLC45A1	8377886	rs56125713	1	8390384	C	G	0.165175	0.00712721	0.00507066	0.159849	0.486196	0.0459265	3.44598e-26	0.0146591	0.0105208	0.163514	0.735929	10
ENSG00000162512	1	SDC3	31342314	rs4949305	1	31291539	A	G	0.14932	0.0074601	0.0052478	0.155152	0.299969	0.0441435	1.0808e-11	0.0248696	0.0178732	0.16409
ENSG00000168159	1	RNF187	228674762	rs61827301	1	228675570	C	G	0.109294	0.00856449	0.00603393	0.155785	0.304252	0.0447459	1.04943e-11	0.0281493	0.0202595	0.164699	0.623341	3
ENSG00000175489	19	LRRC25	18501954	rs1059519	19	18497024	C	G	0.667585	0.00579731	0.00403997	0.15129	0.161094	0.0291437	3.24681e-08	0.0359871	0.0259096	0.164849
ENSG00000223878	17	AC005517.3	15410180	rs236815	17	15468444	A	C	0.317854	-0.00573026	0.00400172	0.152158	-0.28348	0.0501875	1.61927e-08	0.020214	0.014563	0.165125
ENSG00000114742	3	WDR48	39093489	rs7623800	3	39190942	T	C	0.1132	0.00838174	0.00587004	0.153325	0.212112	0.0359561	3.653e-09	0.0395156	0.0284734	0.165195	0.341751	5
ENSG00000273340	6	MICE	29709508	rs6901686	6	29715721	A	G	0.0939876	-0.0098877	0.0070345	0.159842	0.667867	0.0766063	2.82725e-18	-0.0148049	0.0106688	0.165234	0.0346868	12
ENSG00000206535	3	LNP1	100120037	rs2316701	3	100086477	A	G	0.626458	0.00554815	0.00391169	0.156087	-0.176485	0.0264708	2.60796e-11	-0.0314369	0.0226604	0.165349	0.417138	4
ENSG00000256091	11	RP11-627G1.1	113582442	rs4938050	11	113590031	G	A	0.271106	0.0059982	0.00424527	0.157682	0.347304	0.0496107	2.54897e-12	0.0172707	0.01247	0.166056
ENSG00000196810	4	CTBP1-AS2	1243088	rs1250129	4	1254930	G	A	0.882609	-0.00816104	0.00580176	0.159532	-0.358507	0.0471369	2.83451e-14	0.022764	0.0164576	0.166606	0.351823	6
ENSG00000203896	20	LIME1	62366815	rs2315008	20	62343956	G	T	0.671093	0.00561322	0.00397298	0.1577	-0.162643	0.0240117	1.2571e-11	-0.0345125	0.0249533	0.16664	0.310014	4
ENSG00000091157	18	WDR7	54318574	rs62100201	18	54693858	T	G	0.288825	-0.00575925	0.00410716	0.160842	-0.223819	0.0272839	2.33786e-16	0.0257317	0.0186165	0.166911	0.0333906	3
ENSG00000086827	11	ZW10	113603909	rs4938050	11	113590031	G	A	0.271106	0.0059982	0.00424527	0.157682	0.130445	0.0198782	5.30113e-11	0.0459826	0.0332903	0.167199
ENSG00000247809	15	NR2F2-AS1	96670598	rs10520811	15	96651189	G	A	0.0719832	-0.0102324	0.00724566	0.157886	0.342629	0.0523982	6.19518e-11	-0.0298644	0.0216348	0.167468
ENSG00000204356	6	NELFE	31919864	rs438999	6	31928306	G	A	0.0996049	0.0107989	0.00771472	0.161581	-0.207372	0.0250288	1.17782e-16	-0.052075	0.0377295	0.167519	0.0016474	11
ENSG00000149273	11	RPS3	75110530	rs3133186	11	75109868	C	T	0.0589767	0.01089	0.00785383	0.165567	-0.525912	0.0374772	9.81189e-45	-0.0207069	0.0150065	0.167628	0.597436	3
ENSG00000168038	3	ULK4	41288090	rs17064124	3	41890803	G	A	0.161145	-0.00705349	0.00509064	0.165875	0.688075	0.0468017	6.26451e-49	-0.010251	0.00743116	0.167751	0.953355	12
ENSG00000263063	17	RP11-388C12.1	80671784	rs12942467	17	80667919	T	C	0.225687	-0.00620722	0.00447433	0.165351	0.637758	0.0514542	2.793e-35	-0.00973288	0.00705953	0.167991	0.800611	20
ENSG00000102934	16	PLLP	57290004	rs7202742	16	57319479	A	G	0.307355	0.00568807	0.0040429	0.159448	0.27062	0.039715	9.48909e-12	0.0210187	0.0152545	0.168245
ENSG00000119318	9	RAD23B	110045418	rs1519043	9	109942883	G	T	0.58249	0.00533766	0.00377834	0.157744	-0.102085	0.0163972	4.7924e-10	-0.0522864	0.0379526	0.168303
ENSG00000268119	19	CTD-2561J22.5	21627043	rs1142653	19	21544571	A	G	0.498313	0.00529066	0.00381031	0.164981	-0.538494	0.0497758	2.8171e-27	-0.00982492	0.00713391	0.168446	0.575256	20
ENSG00000250041	11	CTD-2003C8.2	10906432	rs1533877	11	10919211	G	T	0.565502	-0.00526574	0.00376521	0.161955	-0.153458	0.0200159	1.76331e-14	0.0343139	0.0249406	0.168877	0.567196	3
ENSG00000241697	9	TMEFF1	103204560	rs75904845	9	103182980	C	T	0.183137	0.00670884	0.00481807	0.163791	-0.369178	0.0414614	5.37986e-19	-0.0181724	0.0132094	0.16891	0.762892	7
ENSG00000111843	6	TMEM14C	10723148	rs1045911	6	10723449	C	A	0.138953	-0.00764817	0.00539573	0.156352	0.170389	0.0303972	2.07744e-08	-0.0448865	0.0326639	0.169381
ENSG00000134318	2	ROCK2	11319887	rs34313955	2	11555748	G	A	0.28364	-0.00583453	0.00414206	0.158951	-0.154519	0.0251185	7.66995e-10	0.0377593	0.0274999	0.169731	0.233742	3
ENSG00000077585	1	GPR137B	236305832	rs7543562	1	236306825	G	A	0.623789	0.00543814	0.00386375	0.159286	-0.17978	0.0287861	4.22756e-10	-0.0302489	0.0220305	0.169739	0.438575	4
ENSG00000112339	6	HBS1L	135281516	rs1590975	6	135352088	T	C	0.496222	0.00519138	0.00371633	0.16244	0.148516	0.0200632	1.33744e-13	0.034955	0.0254648	0.169851	0.868384	7
ENSG00000267731	17	RP11-147L13.8	66186025	rs7210736	17	66131658	A	C	0.168292	-0.0069246	0.00497517	0.163974	0.411292	0.0501345	2.32947e-16	-0.0168362	0.0122693	0.169994
ENSG00000165752	10	STK32C	134020996	rs12784321	10	134145336	T	G	0.389003	-0.00531321	0.00382615	0.164936	-0.233769	0.0270945	6.24772e-18	0.0227285	0.0165779	0.170371	0.291352	8
ENSG00000188089	15	PLA2G4E	42273780	rs2724935	15	42311454	G	T	0.848015	-0.00727569	0.00520494	0.162161	-0.280833	0.0404386	3.79323e-12	0.0259075	0.0189057	0.170575	0.738346	3
ENSG00000204149	10	AGAP6	51748078	rs7089914	10	51021509	C	A	0.320385	0.00555504	0.00402736	0.167794	-0.287165	0.0250573	2.08724e-30	-0.0193444	0.0141258	0.170861	0.58975	7
ENSG00000243422	3	RP11-413E6.1	75673837	rs7427663	3	75836858	G	A	0.160946	0.00710042	0.00503576	0.15854	-0.317397	0.0552585	9.25405e-09	-0.0223708	0.0163369	0.170892
ENSG00000236540	22	AC006547.13	20050503	rs440042	22	20045411	G	A	0.372628	0.00541471	0.00383633	0.158118	-0.180578	0.0322798	2.21717e-08	-0.0299854	0.0219105	0.171142
ENSG00000267023	17	LRRC37A16P	66121918	rs7210736	17	66131658	A	C	0.168292	-0.0069246	0.00497517	0.163974	-0.300618	0.0402193	7.75162e-14	0.0230345	0.0168343	0.171215
ENSG00000111850	6	SMIM8	88032301	rs12663251	6	88025934	T	C	0.115989	-0.00814452	0.00591604	0.168609	0.421075	0.0342275	8.80966e-35	-0.0193422	0.0141375	0.171267	0.289372	15
ENSG00000232079	21	AL035610.1	29420733	rs9305353	21	29472526	C	A	0.0698643	0.0103316	0.00741484	0.163508	0.610082	0.0846244	5.6243e-13	0.0169348	0.0123788	0.171296	0.976246	4
ENSG00000167632	8	TRAPPC9	140742586	rs6998221	8	141436826	T	C	0.520591	0.0051662	0.00373591	0.166711	-0.209734	0.0231047	1.11058e-19	-0.0246322	0.0180181	0.171601	0.207902	5
ENSG00000213943	3	KRT18P17	12828892	rs9871991	3	12827525	A	C	0.586438	0.00520069	0.00378439	0.169365	0.503806	0.0420089	3.87437e-33	0.0103228	0.00756076	0.172155	0.00223523	7
ENSG00000077420	10	APBB1IP	26727132	rs9284109	10	26722663	C	T	0.607697	-0.00532746	0.00382337	0.163501	-0.202778	0.0298032	1.01825e-11	0.0262724	0.0192463	0.172234
ENSG00000259828	6	RP11-63E9.1	141768148	rs12212337	6	141764804	G	A	0.539458	-0.00514583	0.00374917	0.169901	0.381514	0.0304315	4.69402e-36	-0.0134879	0.0098858	0.17245	0.508313	8
ENSG00000231663	1	RP5-827C21.4	234508553	rs1039993	1	234529879	C	T	0.0919687	0.00890551	0.00647606	0.169087	0.502768	0.0464118	2.40775e-27	0.017713	0.0129842	0.172506	0.962478	6
ENSG00000005801	11	ZNF195	3360491	rs6578339	11	3386412	C	T	0.77517	-0.00614496	0.00447391	0.169594	0.328195	0.028564	1.48401e-30	-0.0187235	0.0137289	0.17263	0.718689	6
ENSG00000069966	15	GNB5	52413117	rs4776010	15	52472683	T	G	0.159173	-0.00719053	0.0051489	0.162559	-0.225909	0.0358191	2.84589e-10	0.0318293	0.023344	0.172727	0.440796	7
ENSG00000120885	8	CLU	27454434	rs2279590	8	27456253	C	T	0.579652	-0.00526686	0.00377427	0.162876	0.174738	0.0275243	2.17436e-10	-0.0301415	0.0221152	0.172905	0.0955312	7
ENSG00000156239	21	N6AMT1	30244513	rs62222206	21	30245824	C	T	0.166658	-0.00693339	0.00503407	0.168422	-0.254584	0.0270568	4.9978e-21	0.0272342	0.0199844	0.172955	0.802455	18
ENSG00000272779	22	LL22NC03-80A10.6	22657589	rs73880622	22	22682657	A	G	0.168371	0.00687346	0.00502106	0.171023	0.797704	0.056358	1.75836e-45	0.00861655	0.00632376	0.173019	0.0458976	4
ENSG00000170903	11	MSANTD4	105866350	rs2898233	11	105905830	T	C	0.172845	0.00678925	0.0049684	0.171787	0.566998	0.0323955	1.37374e-68	0.011974	0.00878931	0.173091	0.103004	6
ENSG00000100865	14	CINP	102808956	rs8022504	14	102740275	C	A	0.0847224	0.00934446	0.00664377	0.159576	0.198675	0.0363006	4.42342e-08	0.0470339	0.034527	0.173123
ENSG00000138111	10	TMEM180	104221149	rs4917968	10	104220576	T	C	0.139366	-0.00749773	0.00535529	0.161495	0.276388	0.0469459	3.92385e-09	-0.0271276	0.0199163	0.173174	0.848707	5
ENSG00000117054	1	ACADM	76190036	rs17587071	1	76225083	C	A	0.298692	-0.00556096	0.00406527	0.171337	0.21461	0.0149998	1.96408e-46	-0.0259119	0.019029	0.17329	0.532784	11
ENSG00000118640	2	VAMP8	85788685	rs3731828	2	85806266	T	C	0.275036	0.00583873	0.00417922	0.162387	-0.219997	0.0364486	1.58159e-09	-0.02654	0.019499	0.173482
ENSG00000110801	12	PSMD9	122326637	rs658957	12	122409664	C	T	0.8339	0.00693789	0.00499214	0.164601	-0.196412	0.0297899	4.30324e-11	-0.0353231	0.0259752	0.173868	0.844314	5
ENSG00000188157	1	AGRN	955503	rs2710890	1	958905	G	A	0.373057	-0.00540638	0.00389574	0.165207	-0.18421	0.0270299	9.42329e-12	0.029349	0.0215824	0.173874	0.131372	3
ENSG00000134278	18	SPIRE1	12446511	rs9303774	18	12640421	G	A	0.328722	-0.0053938	0.00395469	0.172599	0.409675	0.025111	7.77856e-60	-0.013166	0.00968691	0.174096	0.728088	15
ENSG00000066697	9	MSANTD3	103189438	rs75904845	9	103182980	C	T	0.183137	0.00670884	0.00481807	0.163791	-0.246021	0.0395593	5.00171e-10	-0.0272694	0.0200689	0.174213	0.633169	4
ENSG00000168404	16	MLKL	74705753	rs9932977	16	74735148	A	G	0.575784	0.00517088	0.00376327	0.169429	0.249146	0.0280525	6.60044e-19	0.0207544	0.0152844	0.1745	0.467087	3
ENSG00000166896	12	XRCC6BP1	58335324	rs3751325	12	58335626	T	A	0.329928	-0.00539957	0.00397609	0.17446	-0.950775	0.0189444	0	0.00567912	0.00418348	0.174618	0.738258	20
ENSG00000184014	11	DENND5A	9160372	rs952374	11	9225486	G	C	0.272557	-0.00581289	0.00416792	0.163115	0.135239	0.0230333	4.3198e-09	-0.0429823	0.0316764	0.174807
ENSG00000160200	21	CBS	44473301	rs35879780	21	44413457	A	G	0.180919	-0.00674766	0.00493142	0.171218	-0.677892	0.064381	6.32548e-26	0.00995389	0.00733581	0.174816	0.140801	11
ENSG00000233016	9	SNHG7	139615818	rs11793962	9	139617379	A	G	0.367765	-0.00536312	0.00390243	0.169347	-0.233294	0.0274827	2.08854e-17	0.0229887	0.0169453	0.174896
ENSG00000240654	13	C1QTNF9	24881304	rs9580934	13	24885133	A	G	0.127364	0.0076589	0.00560764	0.172003	-0.470396	0.0406122	5.04823e-31	-0.0162818	0.0120037	0.174972	0.215945	6
ENSG00000107859	10	PITX3	103989943	rs2485371	10	104034087	C	T	0.371239	0.00538695	0.00387576	0.164556	0.166933	0.0268773	5.26727e-10	0.0322701	0.0237917	0.174985
ENSG00000176723	16	ZNF843	31445569	rs3934739	16	31513086	T	C	0.28265	0.00573176	0.00415517	0.167763	0.290229	0.0390134	1.01284e-13	0.0197491	0.0145609	0.175001	0.934507	5
ENSG00000183431	1	SF3A3	38422647	rs10890285	1	38453576	C	A	0.273094	-0.00584371	0.00418279	0.162388	-0.202247	0.0358525	1.68984e-08	0.0288939	0.0213064	0.175063	0.0633456	5
ENSG00000203705	1	TATDN3	212965170	rs3768554	1	213031408	C	T	0.0332616	0.0142941	0.0103669	0.167948	-0.332604	0.0443706	6.5773e-14	-0.0429763	0.0316918	0.175076
ENSG00000269044	19	CTC-429P9.3	16744614	rs62116928	19	16769056	C	T	0.072901	-0.0101742	0.00733424	0.165375	-0.294248	0.0457929	1.31327e-10	0.034577	0.0254996	0.175106
ENSG00000134146	15	DPH6	35509546	rs318360	15	35608732	C	T	0.633903	-0.00540398	0.0038814	0.163839	0.137878	0.0231491	2.58338e-09	-0.0391939	0.0289099	0.175185	0.660383	4
ENSG00000135698	16	MPHOSPH6	82181403	rs2303262	16	82203758	T	C	0.77278	0.0060498	0.0044386	0.172884	-0.420827	0.0327549	8.85561e-38	-0.014376	0.0106065	0.175293	0.679605	7
ENSG00000114999	2	TTL	113239731	rs6729910	2	113229110	T	C	0.152734	-0.00723752	0.00518518	0.162772	-0.157399	0.0278688	1.62457e-08	0.045982	0.033934	0.175405	0.859288	6
ENSG00000166927	11	MS4A7	60145955	rs10750936	11	60144180	A	G	0.644464	0.0053214	0.00390046	0.172473	0.347499	0.0300479	6.21153e-31	0.0153134	0.0113022	0.175448	0.0248319	20
ENSG00000164465	6	DCBLD1	117774980	rs210645	6	117841959	A	G	0.670646	0.00547386	0.00397979	0.169004	0.289703	0.0368583	3.84425e-15	0.0188947	0.0139462	0.175473	0.432685	7
ENSG00000204463	6	BAG6	31606805	rs2844462	6	31651247	A	G	0.0429986	0.0129381	0.00935094	0.166476	0.248683	0.0374125	2.99018e-11	0.0520265	0.0384078	0.175551	0.4759	3
ENSG00000104415	8	WISP1	134203282	rs62514004	8	134202489	G	A	0.341547	0.00545016	0.00397421	0.170256	0.395669	0.0461493	1.00235e-17	0.0137745	0.010172	0.175683
ENSG00000149743	11	TRPT1	63991271	rs11604782	11	63946650	A	G	0.343561	0.0053037	0.00390874	0.174818	0.722387	0.0337944	2.23765e-101	0.00734191	0.00542176	0.175686	0.87322	20
ENSG00000138686	4	BBS7	122745595	rs5004355	4	122732216	G	T	0.391813	-0.00526669	0.0038059	0.166413	0.219927	0.0337839	7.52438e-11	-0.0239474	0.017692	0.175871
ENSG00000268516	19	CTD-3138B18.5	58768639	rs425605	19	58786623	T	C	0.625919	0.00541351	0.00392852	0.168202	-0.288676	0.0400185	5.4507e-13	-0.0187529	0.0138548	0.175887	0.37093	9
ENSG00000214046	19	SMIM7	16741562	rs62116928	19	16769056	C	T	0.072901	-0.0101742	0.00733424	0.165375	-0.287622	0.0466409	6.97139e-10	0.0353735	0.0261368	0.175928
ENSG00000144021	2	CIAO1	96931870	rs62153915	2	97026576	T	C	0.324578	-0.00550944	0.00401127	0.1696	-0.210136	0.0265866	2.70466e-15	0.0262184	0.019375	0.175988	0.611418	16
ENSG00000102882	16	MAPK3	30125426	rs7542	16	30125840	C	G	0.444992	-0.00515197	0.00375064	0.169558	0.185439	0.0237736	6.18004e-15	-0.0277826	0.020537	0.176117	0.93726	10
ENSG00000153446	16	C16orf89	5094123	rs741167	16	5105365	T	C	0.160645	-0.00705142	0.00506175	0.163596	0.329487	0.0590747	2.44053e-08	-0.0214012	0.0158345	0.176516
ENSG00000232934	10	RP11-324O2.3	114165977	rs3736946	10	114169276	G	A	0.11524	0.00800452	0.00580159	0.167676	-0.475779	0.0709845	2.04782e-11	-0.016824	0.0124495	0.176575
ENSG00000166685	17	COG1	71189129	rs8076745	17	71223967	T	A	0.534961	-0.00524588	0.0038227	0.16997	-0.202507	0.0262052	1.09478e-14	0.0259047	0.0191722	0.176645	0.609719	5
ENSG00000070718	8	AP3M2	42010464	rs4737038	8	42011339	G	A	0.413512	-0.00513916	0.00379309	0.175458	-0.495784	0.0284358	4.46169e-68	0.0103657	0.00767376	0.176759	0.111893	12
ENSG00000162669	1	HFM1	91726323	rs7513687	1	91783141	G	A	0.0791098	-0.00939818	0.00692155	0.174522	0.637328	0.0515514	4.14592e-35	-0.0147462	0.0109256	0.177113	0.204641	3
ENSG00000143742	1	SRP9	225965531	rs3820231	1	225970284	A	G	0.242758	-0.00611884	0.00440931	0.165226	-0.133885	0.0230586	6.38723e-09	0.0457022	0.0338611	0.177114
ENSG00000001460	1	STPG1	24683489	rs10489442	1	24749079	T	C	0.23985	0.00596705	0.00439406	0.17447	-0.470322	0.0387604	6.96874e-34	-0.0126872	0.00940099	0.177158	0.807173	6
ENSG00000143727	2	ACP1	264140	rs11553746	2	272203	T	C	0.346807	-0.00543943	0.00393054	0.166393	-0.138374	0.0226977	1.08496e-09	0.0393096	0.0291279	0.177159	0.482144	4
ENSG00000177981	12	ASB8	48541571	rs7975956	12	48635218	A	G	0.308821	0.00560942	0.00403635	0.164613	0.18511	0.033132	2.30973e-08	0.0303032	0.0224696	0.177456	0.00654915	3
ENSG00000183793	16	NPIPA5	15457516	rs3198697	16	15129940	T	C	0.409353	-0.00511502	0.0037818	0.176204	0.823714	0.0489409	1.45165e-63	-0.0062097	0.00460596	0.177597	0.600295	19
ENSG00000261600	2	RP11-575H3.1	91768393	rs7559391	2	91925461	A	T	0.0981873	-0.0087034	0.0063137	0.168051	0.445838	0.0695789	1.47769e-10	-0.0195214	0.0144854	0.177767
ENSG00000136143	13	SUCLA2	48510622	rs7990266	13	48584940	C	T	0.696304	-0.00550787	0.00405943	0.174842	-0.145807	0.0125706	4.16853e-31	0.0377751	0.028031	0.177781	0.680551	9
ENSG00000181523	17	SGSH	78180515	rs8078181	17	78181427	T	C	0.0424169	0.0127665	0.00931	0.17029	0.438213	0.0606294	4.91129e-13	0.0291331	0.0216244	0.177904	0.764654	3
ENSG00000167766	19	ZNF83	53097313	rs1046679	19	53115842	T	C	0.328303	-0.00549048	0.00405982	0.176249	0.413689	0.0273162	8.24466e-52	-0.013272	0.00985275	0.177969	0.189886	8
ENSG00000183426	16	NPIPA1	15016659	rs3198697	16	15129940	T	C	0.409353	-0.00511502	0.0037818	0.176204	-0.614566	0.0430246	2.7509e-46	0.00832298	0.00618114	0.178137	0.820525	11
ENSG00000180543	8	TSPYL5	98285717	rs28669903	8	98289986	T	C	0.655685	-0.00532204	0.00393797	0.176546	-0.465055	0.0320654	1.15425e-47	0.0114439	0.00850444	0.178419	0.226107	6
ENSG00000067365	16	METTL22	8715540	rs6416650	16	8713376	A	G	0.905889	0.00858896	0.00635443	0.176487	0.666234	0.047157	2.55319e-45	0.0128918	0.00958139	0.178462	0.599712	13
ENSG00000197245	1	FAM110D	26485511	rs3748856	1	26487940	G	A	0.327669	-0.00548752	0.00404362	0.174755	0.401821	0.0393823	1.92087e-24	-0.0136566	0.0101519	0.17855	0.279954	11
ENSG00000158805	16	ZNF276	89786808	rs9282681	16	89805914	C	T	0.0879245	0.00901369	0.00655345	0.169004	-0.295639	0.0458579	1.14202e-10	-0.0304888	0.0226659	0.17858	0.526501	9
ENSG00000140104	14	C14orf79	105452112	rs2582577	14	105450112	T	C	0.181256	-0.0065541	0.00484588	0.176212	0.433905	0.0338401	1.23159e-37	-0.0151049	0.01123	0.17861	0.175261	19
ENSG00000246375	4	RP11-10L7.1	89206094	rs7682161	4	89191346	C	T	0.0525746	-0.0113119	0.00831605	0.173751	0.681927	0.077532	1.42512e-18	-0.0165881	0.0123399	0.178862	0.878055	3
ENSG00000110042	11	DTX4	58938903	rs2105505	11	58944104	A	G	0.288721	-0.00570719	0.00413252	0.167265	0.175958	0.0300748	4.89557e-09	-0.032435	0.0241313	0.178914	0.637645	3
ENSG00000255328	11	RP11-326C3.12	327171	rs7395319	11	331326	T	C	0.84125	-0.00698134	0.00509272	0.170422	0.463067	0.0686206	1.49669e-11	-0.0150763	0.0112224	0.17914
ENSG00000169436	8	COL22A1	139600478	rs4736051	8	139921451	C	T	0.262483	0.00576506	0.00423313	0.173233	-0.3108	0.0381217	3.55465e-16	-0.0185491	0.0138088	0.179182	0.60217	3
ENSG00000185518	15	SV2B	91643180	rs2023713	15	91647440	G	T	0.577176	-0.0050992	0.00377824	0.177138	0.508454	0.0386114	1.33248e-39	-0.0100288	0.00746976	0.179405	0.290012	10
ENSG00000260604	6	RP1-140K8.5	3905144	rs9502088	6	3905683	C	G	0.296542	0.00560524	0.00408881	0.170415	0.261433	0.0396205	4.15532e-11	0.0214404	0.015974	0.179527
ENSG00000109519	4	GRPEL1	7060633	rs10937784	4	7060935	C	G	0.783218	-0.00614783	0.00454064	0.17575	-0.213299	0.0217349	9.83109e-23	0.0288226	0.0214893	0.179839	0.948257	14
ENSG00000169629	2	RGPD8	113127669	rs55979927	2	113115598	A	G	0.161289	-0.00681827	0.0050719	0.178844	-1.03846	0.0572137	1.27154e-73	0.00656575	0.00489744	0.180034	0.733774	15
ENSG00000138606	15	SHF	45459412	rs3784584	15	45453032	C	T	0.112927	-0.00812532	0.00589389	0.168018	-0.261882	0.0461705	1.41087e-08	0.0310266	0.0231611	0.180375	0.197498	4
ENSG00000162882	2	HAAO	42994229	rs1992286	2	42990336	G	T	0.541713	-0.00511543	0.00374755	0.172251	0.193746	0.028286	7.4093e-12	-0.0264028	0.0197229	0.180674	0.216292	5
ENSG00000153786	16	ZDHHC7	85007787	rs10454072	16	85044117	G	T	0.203894	0.00629305	0.00460699	0.171946	0.192485	0.0288561	2.54915e-11	0.0326937	0.024431	0.180829	0.397754	5
ENSG00000237624	1	OXCT2P1	39980628	rs1180349	1	40006052	C	T	0.551827	-0.00513556	0.00377582	0.173793	-0.316931	0.0423648	7.37576e-14	0.016204	0.012109	0.180837	0.613595	14
ENSG00000179889	16	PDXDC1	15068448	rs3198697	16	15129940	T	C	0.409353	-0.00511502	0.0037818	0.176204	-0.268111	0.0303417	9.88747e-19	0.019078	0.0142696	0.181234	0.858766	10
ENSG00000173511	11	VEGFB	64002010	rs35169799	11	64031241	T	C	0.0635191	-0.0104378	0.00761757	0.170617	-0.2045	0.0335007	1.03223e-09	0.0510406	0.0381766	0.181236
ENSG00000182952	6	HMGN4	26538633	rs1321479	6	26501897	C	T	0.48057	-0.00511219	0.00380697	0.17932	0.301705	0.0222868	9.40888e-42	-0.0169443	0.0126801	0.181454	0.821063	15
ENSG00000263280	16	LA16c-325D7.2	2916349	rs56014472	16	2916702	C	T	0.390484	-0.00515158	0.00382448	0.17798	0.432886	0.0414381	1.51911e-25	-0.0119005	0.00890798	0.181568	0.448559	7
ENSG00000175606	8	TMEM70	74884672	rs1053077	8	74893850	G	C	0.142711	-0.00716997	0.00534923	0.180124	-0.531805	0.0355767	1.60166e-50	0.0134823	0.010099	0.18187	0.168981	12
ENSG00000161243	19	FBXO27	39481354	rs516901	19	39539336	C	T	0.217692	0.00627228	0.00464892	0.177275	0.321192	0.0381899	4.08682e-17	0.0195281	0.014659	0.182808	0.800625	6
ENSG00000186281	2	GPAT2	96687694	rs2692893	2	96756547	T	C	0.339691	0.00528537	0.00394505	0.180328	0.545816	0.0437542	1.02724e-35	0.00968343	0.00726937	0.182832	0.444115	20
ENSG00000153904	1	DDAH1	85784164	rs233114	1	85786957	G	T	0.375451	-0.00530448	0.00387658	0.171205	-0.166855	0.0286847	5.99605e-09	0.031791	0.0238674	0.182866
ENSG00000054690	14	PLEKHH1	68000018	rs753682	14	68004885	G	T	0.562799	-0.00506232	0.00376816	0.179127	-0.317924	0.0315563	7.13815e-24	0.0159231	0.0119573	0.182972	0.509699	6
ENSG00000131558	7	EXOC4	132937829	rs2971974	7	133644598	G	A	0.650885	0.00532179	0.00390928	0.173412	0.157185	0.0246651	1.85641e-10	0.0338569	0.0254317	0.183095	0.0483518	3
ENSG00000196588	22	MKL1	40806285	rs73167034	22	40826534	C	T	0.0907609	-0.00889968	0.00649546	0.170644	-0.278421	0.0496819	2.09375e-08	0.0319648	0.0240168	0.18321	0.289673	3
ENSG00000253833	8	RP11-367E12.4	74896728	rs1053077	8	74893850	G	C	0.142711	-0.00716997	0.00534923	0.180124	-0.506023	0.0487708	3.20434e-25	0.0141693	0.010659	0.18374	0.0308649	7
ENSG00000180884	19	ZNF792	35447258	rs2651077	19	35453460	A	T	0.534089	0.00522388	0.00384792	0.174595	0.222721	0.0342998	8.39407e-11	0.0234548	0.0176504	0.183896	0.385095	6
ENSG00000101624	18	CEP76	12661832	rs9303774	18	12640421	G	A	0.328722	-0.0053938	0.00395469	0.172599	0.158469	0.0270295	4.55082e-09	-0.0340369	0.025622	0.184037	0.65544	4
ENSG00000106066	7	CPVL	29034847	rs17755935	7	29185716	A	G	0.0666199	0.00994151	0.00742552	0.180626	0.828579	0.0816312	3.30429e-24	0.0119983	0.00903937	0.184398
ENSG00000058063	3	ATP11B	182511288	rs550946	3	182581787	G	A	0.780835	-0.00604482	0.00450922	0.180068	0.246629	0.0262951	6.64226e-21	-0.0245098	0.0184692	0.184489	0.291348	5
ENSG00000183044	16	ABAT	8768422	rs6416650	16	8713376	A	G	0.905889	0.00858896	0.00635443	0.176487	0.403881	0.0607705	3.01165e-11	0.0212661	0.0160555	0.185326	0.869011	8
ENSG00000116406	1	EDEM3	184659365	rs4498770	1	184638266	T	C	0.517451	0.00503802	0.00374178	0.178165	0.131789	0.0181648	4.01133e-13	0.0382279	0.028877	0.185563	0.644799	3
ENSG00000134108	3	ARL8B	5163905	rs11927499	3	5199198	A	G	0.282701	-0.00559999	0.00414114	0.176285	-0.105828	0.0163753	1.0288e-10	0.052916	0.0399783	0.185631
ENSG00000136986	8	DERL1	124025404	rs7159	8	124027628	C	T	0.652421	-0.00524319	0.00391927	0.180962	-0.242431	0.0268007	1.48714e-19	0.0216276	0.0163424	0.185701	0.242218	6
ENSG00000119321	9	FKBP15	115923286	rs10981671	9	115942402	A	G	0.329392	0.00535518	0.00403008	0.183914	-0.312804	0.0214509	3.63923e-48	-0.0171199	0.0129371	0.185729	0.94221	17
ENSG00000213398	16	LCAT	67973653	rs1134760	16	67964203	C	T	0.163383	-0.00677523	0.00502093	0.17721	0.227677	0.0337947	1.61623e-11	-0.0297581	0.0224909	0.185796	0.299015	15
ENSG00000136874	9	STX17	102668915	rs2791337	9	102741443	T	C	0.546755	0.00507308	0.00375627	0.176835	-0.142579	0.0218854	7.27853e-11	-0.0355808	0.0269053	0.18602	0.0860174	5
ENSG00000176973	11	FAM89B	65339820	rs3782089	11	65336819	T	C	0.072094	-0.00977159	0.00722587	0.176278	0.293895	0.0468111	3.42263e-10	-0.0332486	0.0251504	0.186172	0.228184	3
ENSG00000118096	11	IFT46	118415243	rs11552421	11	118430519	T	C	0.130383	-0.00740082	0.00553841	0.18146	-0.356542	0.03986	3.72406e-19	0.0207572	0.0157061	0.1863
ENSG00000035687	1	ADSS	244571796	rs3101470	1	244570510	A	G	0.747934	0.00576469	0.00429524	0.17956	0.193798	0.0256886	4.55313e-14	0.0297459	0.0225115	0.18638	0.751225	7
ENSG00000174177	16	CTU2	88772871	rs11549837	16	88779739	G	A	0.333935	-0.00528275	0.00395427	0.181562	0.186414	0.0210658	8.81892e-19	-0.0283388	0.0214527	0.186504	0.819551	9
ENSG00000260404	4	RP11-384K6.6	119512928	rs10022024	4	119511022	G	T	0.373617	0.00509083	0.00384186	0.18514	-0.437174	0.0266409	1.62576e-60	-0.0116449	0.00881655	0.186569	0.132438	16
ENSG00000130811	19	EIF3G	10225693	rs3745600	19	10224526	T	C	0.447487	0.00520083	0.00382453	0.173873	-0.105455	0.0190223	2.96069e-08	-0.049318	0.0373421	0.186599
ENSG00000186453	2	FAM228A	24397938	rs4665253	2	24382546	A	G	0.626315	0.00514232	0.0038638	0.183223	-0.430271	0.0435036	4.57833e-23	-0.0119514	0.00906086	0.187166	0.0805138	16
ENSG00000105793	7	GTPBP10	89964537	rs42668	7	89986525	C	A	0.584742	0.00506997	0.00377811	0.179618	0.179856	0.0252423	1.03952e-12	0.0281891	0.0213756	0.187253	0.157828	5
ENSG00000103832	15	GOLGA8UP	31083776	rs4779787	15	31108980	C	A	0.275572	0.00559793	0.00416583	0.179022	-0.370116	0.0541039	7.87327e-12	-0.0151248	0.0114706	0.187311	0.613441	3
ENSG00000254852	16	NPIPA2	14841923	rs3198697	16	15129940	T	C	0.409353	-0.00511502	0.0037818	0.176204	0.285506	0.0483911	3.63563e-09	-0.0179156	0.0135896	0.18739	0.444495	4
ENSG00000103202	16	NME4	446725	rs2363759	16	449178	G	T	0.396776	0.00505754	0.00382496	0.186086	-0.422196	0.0249003	1.75415e-64	-0.0119791	0.00908718	0.187422	0.824548	16
ENSG00000227258	13	SMIM2-AS1	44716682	rs4394973	13	44753309	A	G	0.843856	0.00694263	0.00515395	0.177964	-0.352446	0.0553802	1.96422e-10	-0.0196984	0.0149474	0.187553	0.801958	4
ENSG00000185215	14	TNFAIP2	103589779	rs2149674	14	103607073	C	T	0.798789	-0.00634773	0.00469346	0.176228	0.196736	0.0339373	6.74926e-09	-0.0322652	0.0244973	0.187807
ENSG00000088298	20	EDEM2	33703167	rs6120849	20	33730387	T	C	0.212484	0.00603832	0.00453828	0.183343	-0.208397	0.0230004	1.29776e-19	-0.0289751	0.0220106	0.188036	0.193681	6
ENSG00000146143	6	PRIM2	57179603	rs2191651	6	57299092	G	A	0.577134	0.0050165	0.00379007	0.185639	0.411292	0.0337878	4.33963e-34	0.0121969	0.00926935	0.188229	0.286337	8
ENSG00000101000	20	PROCR	33759876	rs6088733	20	33744904	G	A	0.212933	0.00612059	0.004594	0.182761	-0.286243	0.0343948	8.6296e-17	-0.0213825	0.0162537	0.188325	0.122274	8
ENSG00000175203	12	DCTN2	57923885	rs697221	12	57911160	A	G	0.13562	0.00720772	0.00544291	0.185424	0.314921	0.0285772	3.06021e-28	0.0228874	0.0174078	0.188583	0.11172	4
ENSG00000136371	15	MTHFS	80125927	rs34652312	15	80129288	T	C	0.268776	-0.00553037	0.00419742	0.187649	-0.779743	0.0418785	2.24747e-77	0.00709255	0.00539654	0.188753	0.74284	16
ENSG00000122482	1	ZNF644	91380859	rs12239520	1	91502560	C	T	0.131703	0.00744024	0.00551662	0.177435	-0.191885	0.0327793	4.8031e-09	-0.0387745	0.0295028	0.188757
ENSG00000078487	7	ZCWPW1	99998449	rs6465770	7	100014711	C	T	0.0656292	-0.0100292	0.00756194	0.184749	0.683476	0.0719755	2.18204e-21	-0.0146738	0.0111713	0.189006	0.560007	4
ENSG00000148290	9	SURF1	136218610	rs3118667	9	136291063	C	T	0.479511	0.00492347	0.0037326	0.187154	0.460386	0.0321979	2.23097e-46	0.0106942	0.00814197	0.189025	1.86248e-05	20
ENSG00000105707	19	HPN	35531410	rs55742440	19	35524824	C	T	0.355457	0.00534088	0.0039798	0.179597	0.180981	0.0287219	2.95444e-10	0.0295107	0.0224833	0.189332	0.324444	4
ENSG00000251615	4	RP11-774O3.3	8356817	rs34893440	4	8357736	C	A	0.218393	0.00600098	0.00450969	0.183292	0.27975	0.035759	5.14963e-15	0.0214512	0.016352	0.189573	0.90972	4
ENSG00000096872	9	IFT74	26947037	rs11555693	9	26978259	G	A	0.045816	0.0120409	0.00895725	0.178862	0.291213	0.04903	2.8592e-09	0.0413474	0.0315364	0.189823
ENSG00000101752	18	MIB1	19284918	rs11083391	18	19447927	G	A	0.0803504	0.00924409	0.0068854	0.179414	-0.200872	0.0337831	2.74887e-09	-0.0460198	0.0351405	0.190333
ENSG00000272849	12	RP11-347I19.8	122235417	rs895953	12	122249048	T	G	0.813659	-0.00627859	0.00475373	0.186577	0.356028	0.0357297	2.18004e-23	-0.0176351	0.0134689	0.190426	0.467311	7
ENSG00000259548	15	RP11-38G5.2	80124808	rs34652312	15	80129288	T	C	0.268776	-0.00553037	0.00419742	0.187649	0.585799	0.053167	3.12599e-28	-0.00944073	0.00721634	0.190791	0.698547	3
ENSG00000189350	2	FAM179A	29179477	rs72786179	2	29225504	C	T	0.0694597	0.00990126	0.00737852	0.179627	-0.24906	0.0429145	6.48916e-09	-0.0397545	0.0304071	0.191074
ENSG00000100767	14	PAPLN	73704205	rs61988080	14	73494441	C	T	0.0641956	0.0101943	0.00759568	0.179559	0.342712	0.0597869	9.91188e-09	0.029746	0.0227628	0.191288	0.235128	7
ENSG00000242052	3	RP11-190C22.1	119354373	rs6792223	3	119360867	C	T	0.226409	-0.0058804	0.0044642	0.18776	0.482157	0.0466924	5.36236e-25	-0.012196	0.00933384	0.191333	0.814772	10
ENSG00000271824	5	AC009014.3	135527156	rs3764941	5	135469527	G	T	0.302614	-0.00535703	0.00406987	0.188085	0.383591	0.0357274	6.85201e-27	-0.0139655	0.0106894	0.191388	0.753208	4
ENSG00000140950	16	TLDC1	84511681	rs9630644	16	84518652	A	C	0.448236	0.00495529	0.00374206	0.185432	0.271226	0.0351287	1.15481e-14	0.01827	0.0139983	0.191839	0.314757	12
ENSG00000106789	9	CORO2A	100883257	rs78885708	9	101074210	C	A	0.0258478	-0.0161887	0.0120513	0.179169	0.62977	0.114633	3.93346e-08	-0.0257057	0.0196998	0.191936
ENSG00000154582	8	TCEB1	74851404	rs1053077	8	74893850	G	C	0.142711	-0.00716997	0.00534923	0.180124	-0.151338	0.0265665	1.22237e-08	0.0473772	0.0363115	0.19198
ENSG00000088280	1	ASAP3	23755056	rs7554117	1	23794782	C	G	0.690364	-0.00527174	0.00403252	0.191109	0.466779	0.0246162	3.4957e-80	-0.0112939	0.00865954	0.192162	0.00960752	12
ENSG00000103642	15	LACTB	63413999	rs1126308	15	63429086	C	A	0.513161	-0.00488116	0.00372893	0.190535	0.331943	0.023338	6.57191e-46	-0.0147048	0.0112811	0.192408	0.0165111	15
ENSG00000188026	12	RILPL1	123955925	rs28492040	12	124017850	C	G	0.196065	-0.00619428	0.0046818	0.185817	0.230334	0.0305672	4.87086e-14	-0.0268926	0.0206371	0.192533	0.303603	6
ENSG00000158411	2	MITD1	99777890	rs34766932	2	99737273	A	G	0.649612	0.00517784	0.00391957	0.186494	-0.244081	0.0308552	2.56298e-15	-0.0212136	0.0162809	0.192582	0.0447155	9
ENSG00000138696	4	BMPR1B	95679119	rs1444922	4	95912221	G	A	0.378406	0.00514187	0.00383957	0.180512	0.162885	0.0290156	1.98039e-08	0.0315675	0.0242337	0.192702
ENSG00000113140	5	SPARC	151040657	rs1059829	5	151042029	A	G	0.510796	-0.00494302	0.00373768	0.186006	-0.192021	0.0258175	1.02511e-13	0.0257421	0.0197703	0.192896
ENSG00000226742	18	HSBP1L1	77724561	rs2298645	18	77728135	T	G	0.831129	0.00653537	0.00499975	0.191165	-0.575821	0.0400471	7.05229e-47	-0.0113497	0.00871863	0.192995	0.110583	20
ENSG00000086544	19	ITPKC	41223008	rs3865452	19	41211056	C	T	0.498948	0.00503667	0.00380759	0.185902	-0.14167	0.019624	5.22879e-13	-0.0355521	0.0273239	0.193212	0.707147	5
ENSG00000128928	15	IVD	40697686	rs2289331	15	40699940	C	T	0.652323	0.00507878	0.00389406	0.192152	0.385989	0.0207314	2.27213e-77	0.0131578	0.0101132	0.193242	0.913322	20
ENSG00000127445	19	PIN1	9945933	rs117952876	19	9732502	C	T	0.0384019	-0.0131421	0.00992309	0.185372	-0.346032	0.049745	3.49768e-12	0.0379794	0.0291919	0.19325	0.0338843	4
ENSG00000145217	4	SLC26A1	972861	rs3796622	4	983060	C	T	0.636179	0.00507264	0.00387466	0.190473	-0.508638	0.0437581	3.11722e-31	-0.00997299	0.00766588	0.193273	0.724	16
ENSG00000196187	1	TMEM63A	226033237	rs2292563	1	226054714	A	G	0.288188	-0.00551177	0.00414539	0.183646	0.148743	0.0245206	1.31094e-09	-0.0370557	0.0285311	0.194019	0.618447	4
ENSG00000068654	2	POLR1A	86247339	rs311567	2	86294662	T	C	0.896127	-0.00804835	0.00614888	0.190564	0.280849	0.0281392	1.85121e-23	-0.0286572	0.0220814	0.194356	0.000882432	11
ENSG00000165233	9	C9orf89	95858500	rs4077822	9	95859739	C	T	0.773779	0.00580574	0.00445	0.192008	0.322559	0.0264209	2.80042e-34	0.017999	0.0138745	0.194537	0.222067	8
ENSG00000110987	12	BCL7A	122457328	rs11043242	12	122356293	C	G	0.507261	0.00483942	0.00371683	0.192906	0.428915	0.0290716	2.91128e-49	0.0112829	0.00869934	0.194635	0.480909	13
ENSG00000166225	12	FRS2	69864129	rs221076	12	69869906	G	A	0.139981	-0.00715927	0.00536606	0.182146	0.199553	0.0361127	3.27923e-08	-0.0358765	0.0276631	0.194662	0.530557	5
ENSG00000186230	19	ZNF749	57946697	rs11665675	19	57939619	T	C	0.53438	0.00496384	0.00382102	0.193913	0.751661	0.0359763	6.17156e-97	0.00660383	0.00509325	0.194774	0.901874	15
ENSG00000160959	8	LRRC14	145743376	rs4244611	8	145739924	A	G	0.46508	0.00490534	0.00372752	0.188181	-0.217465	0.0289846	6.2485e-14	-0.0225569	0.0174025	0.194909	0.0171965	11
ENSG00000148843	10	PDCD11	105156405	rs2986014	10	105194086	T	C	0.393458	-0.00507108	0.00381286	0.183519	0.0959477	0.0166918	9.01989e-09	-0.0528525	0.0407888	0.195058
ENSG00000124787	6	RPP40	4994966	rs1246986	6	4995132	G	T	0.197578	-0.00614485	0.00471676	0.192654	0.524134	0.0421083	1.44699e-35	-0.0117238	0.00904831	0.195082	0.338767	5
ENSG00000162997	2	PRORSD1P	55509455	rs113858242	2	55321615	A	G	0.0345415	-0.0132965	0.0102162	0.193082	1.10366	0.0834684	6.50796e-40	-0.0120476	0.00930139	0.195233	0.690545	14
ENSG00000232445	7	RP11-132A1.4	100951627	rs34532455	7	100954700	C	T	0.164489	0.00658217	0.00504368	0.191882	-0.596373	0.0571422	1.68654e-25	-0.011037	0.00852312	0.195338	0.53593	7
ENSG00000166847	16	DCTN5	23652713	rs35635	16	23693770	G	T	0.256359	0.00559045	0.00426913	0.190363	0.184819	0.0213516	4.88719e-18	0.0302482	0.0233618	0.195399	0.821783	9
ENSG00000231925	6	TAPBP	33267471	rs1059231	6	33288271	G	A	0.294549	-0.00548484	0.0041943	0.190979	-0.307654	0.0333843	3.09774e-20	0.0178279	0.0137697	0.195417	0.0811015	12
ENSG00000205643	22	CDPF1	46639908	rs61748935	22	46644177	A	G	0.0533538	-0.0109422	0.00833743	0.189379	-0.36141	0.0471926	1.88579e-14	0.0302764	0.0234055	0.195817	0.30856	3
ENSG00000166928	11	MS4A14	60146003	rs2014121	11	60156297	C	T	0.626797	0.0050022	0.003853	0.194197	0.511314	0.0356066	9.21139e-47	0.00978303	0.00756622	0.196015	0.033295	20
ENSG00000212694	12	AC084018.1	122233173	rs895953	12	122249048	T	G	0.813659	-0.00627859	0.00475373	0.186577	0.198769	0.0314077	2.47285e-10	-0.0315874	0.0244311	0.19604
ENSG00000164978	9	NUDT2	34329504	rs7039222	9	34332740	G	A	0.149757	0.00673893	0.00520324	0.195272	1.09212	0.050047	1.43786e-105	0.0061705	0.00477273	0.196057	0.451645	19
ENSG00000146352	6	CLVS2	123317116	rs12194914	6	123242956	A	C	0.245747	0.00563284	0.00434338	0.194673	0.663785	0.0435049	1.46317e-52	0.00848594	0.00656695	0.196281	0.510833	14
ENSG00000237296	16	SMG1P1	22448329	rs7764	16	22345191	A	G	0.715602	0.0053795	0.00412383	0.192065	0.431305	0.0464927	1.74607e-20	0.0124726	0.00965535	0.196433	0.147638	10
ENSG00000172318	2	B3GALT1	168675182	rs57148005	2	168594142	G	A	0.191143	-0.00621962	0.00478342	0.193516	-0.454525	0.0413532	4.20924e-28	0.0136838	0.0105974	0.19662	0.905802	5
ENSG00000272871	9	RP11-408A13.4	14588795	rs4490946	9	14635546	G	A	0.450543	-0.00488763	0.00374944	0.192382	0.335592	0.0361694	1.7212e-20	-0.0145642	0.0112823	0.196744	0.668732	5
ENSG00000108100	10	CCNY	35535953	rs12770412	10	35870714	T	C	0.307429	-0.00528354	0.00402895	0.189725	-0.172328	0.0236673	3.30728e-13	0.0306598	0.0237557	0.196833	0.469946	5
ENSG00000136003	12	ISCU	108956358	rs10861940	12	108934180	C	T	0.835711	-0.00650596	0.00501799	0.194793	0.372995	0.0278989	9.11506e-41	-0.0174425	0.0135163	0.196886	0.42424	4
ENSG00000144306	2	SCRN3	175260458	rs10497410	2	175263063	A	G	0.219816	0.00593898	0.00449557	0.186477	-0.105401	0.0176289	2.24686e-09	-0.0563465	0.0436808	0.197065
ENSG00000179909	19	ZNF154	58208735	rs4801515	19	58218846	G	A	0.169711	-0.00663269	0.00505155	0.189182	0.32649	0.0480156	1.04866e-11	-0.0203151	0.0157581	0.197333
ENSG00000120328	5	PCDHB12	140588269	rs584204	5	140607232	C	T	0.58604	-0.00502933	0.00386	0.192598	0.290376	0.033539	4.80667e-18	-0.0173201	0.0134428	0.197597	0.765507	7
ENSG00000042429	11	MED17	93517393	rs677867	11	93513370	G	A	0.269957	0.00544484	0.00418953	0.193728	0.310515	0.0331255	6.99087e-21	0.0175349	0.0136213	0.197984	0.432693	5
ENSG00000164434	6	FABP7	123100620	rs9401595	6	123103815	G	A	0.162878	0.00652567	0.00505815	0.197005	0.836427	0.0439123	6.86862e-81	0.00780184	0.00606119	0.198031	0.112313	7
ENSG00000162545	1	CAMK2N1	20808884	rs12738826	1	20617419	C	T	0.251066	0.00572034	0.0043219	0.185645	-0.21451	0.0390641	3.99144e-08	-0.026667	0.0207248	0.198192	0.664781	5
ENSG00000145214	4	DGKQ	952675	rs3796622	4	983060	C	T	0.636179	0.00507264	0.00387466	0.190473	-0.205124	0.0300583	8.84135e-12	-0.0247296	0.0192338	0.198535	0.162478	5
ENSG00000168297	3	PXK	58318607	rs34579268	3	58410554	T	C	0.367981	-0.00501361	0.0038636	0.194408	-0.210663	0.0224372	6.05584e-21	0.0237992	0.0185145	0.198641	0.384277	10
ENSG00000135205	7	CCDC146	76751751	rs6948020	7	76752103	C	A	0.411116	0.00494672	0.00379178	0.192032	-0.26095	0.034778	6.22326e-14	-0.0189566	0.0147487	0.198685	0.0119728	5
ENSG00000267053	19	CTD-3162L10.1	36795482	rs73043902	19	36908677	C	T	0.227334	-0.00603405	0.00456703	0.186427	-0.37584	0.0677793	2.9386e-08	0.0160548	0.0124917	0.198708	0.946597	6
ENSG00000188234	10	AGAP4	46321042	rs10751387	10	46141837	C	T	0.54597	-0.00483305	0.00373246	0.195366	-0.430267	0.0427551	8.00855e-24	0.0112327	0.00874627	0.199043	0.00556551	10
ENSG00000175040	3	CHST2	142838173	rs11718140	3	142844327	G	A	0.376311	-0.00499384	0.0038405	0.193496	-0.303791	0.0372973	3.78904e-16	0.0164384	0.012802	0.199124	0.943662	10
ENSG00000047579	6	DTNBP1	15523032	rs2619539	6	15620855	G	C	0.532765	0.00489896	0.00374796	0.191179	0.165003	0.0241856	8.95587e-12	0.0296901	0.0231276	0.199229	0.481391	3
ENSG00000138061	2	CYP1B1	38294116	rs11430637	2	38328811	GA	G	0.28311	0.00544145	0.00415461	0.190284	-0.204062	0.0321492	2.19076e-10	-0.0266657	0.0207885	0.199592	0.637235	5
ENSG00000161016	8	RPL8	146015150	rs66716313	8	145995765	A	G	0.521144	0.00478801	0.003722	0.1983	-0.288405	0.0178457	9.49361e-59	-0.0166017	0.0129463	0.199719	0.397188	20
ENSG00000196381	19	ZNF781	38158652	rs705496	19	38427097	C	A	0.581769	0.00506435	0.00387042	0.190712	-0.237351	0.0368406	1.17409e-10	-0.021337	0.0166396	0.199739	0.664083	17
ENSG00000111879	6	FAM184A	119280928	rs6569038	6	119416472	T	G	0.523997	0.00486825	0.00378557	0.198442	0.509807	0.032682	7.39233e-55	0.0095492	0.00745069	0.199964	0.490827	8
ENSG00000233927	19	RPS28	8386042	rs2241589	19	8398531	C	T	0.608142	-0.00504322	0.00390595	0.196647	-0.206061	0.019858	3.16398e-25	0.0244744	0.0191015	0.200094	0.553941	5
ENSG00000180011	18	ZADH2	72907063	rs615360	18	72909795	C	T	0.512074	0.00481724	0.00372847	0.196351	-0.224631	0.0229562	1.30337e-22	-0.0214451	0.0167423	0.20023	0.0881577	7
ENSG00000261098	11	RP11-819C21.1	107182858	rs661889	11	107257389	C	T	0.78385	0.00596837	0.00459031	0.193529	0.317205	0.0425387	8.86083e-14	0.0188155	0.0146894	0.200234	0.751294	8
ENSG00000108604	17	SMARCD2	61909444	rs13030	17	61908556	T	C	0.328151	-0.00521746	0.00396265	0.187952	0.129812	0.0234967	3.30083e-08	-0.0401924	0.031381	0.200268	0.323798	6
ENSG00000228701	10	TNKS2-AS1	93542596	rs2994394	10	93631319	G	A	0.573637	-0.00483465	0.00376763	0.19942	-0.773307	0.0377828	4.22335e-93	0.00625192	0.00488167	0.200302	0.157354	20
ENSG00000204978	19	C19orf69	41949063	rs17318596	19	41937095	A	G	0.360897	0.0052048	0.00395956	0.188681	-0.260561	0.0461596	1.65384e-08	-0.0199754	0.0156029	0.200462
ENSG00000197150	7	ABCB8	150725510	rs2303922	7	150725722	C	A	0.366739	0.00499551	0.00385792	0.195365	-0.165237	0.0200761	1.86378e-16	-0.0302324	0.023635	0.200849
ENSG00000129566	14	TEP1	20833826	rs1713434	14	20881527	C	T	0.444157	0.00486248	0.00375707	0.195588	-0.208821	0.0251638	1.0545e-16	-0.0232854	0.0182093	0.200981
ENSG00000157152	3	SYN2	12045876	rs13070993	3	12217797	T	C	0.0652261	0.00975689	0.00757615	0.1978	0.928324	0.0884736	9.33518e-26	0.0105102	0.00822235	0.201161	0.0135624	7
ENSG00000170540	16	ARL6IP1	18802991	rs12447002	16	18814521	T	G	0.389064	-0.00493898	0.00382388	0.196491	-0.252369	0.0291053	4.28758e-18	0.0195705	0.0153191	0.201419
ENSG00000122692	9	SMU1	33041762	rs13290323	9	33062291	G	A	0.41342	-0.00488043	0.0037741	0.195964	-0.206547	0.0252984	3.22961e-16	0.0236287	0.0185001	0.201526	0.392018	10
ENSG00000225855	1	RUSC1-AS1	155286654	rs10908463	1	155286258	T	C	0.25293	0.00556292	0.00430975	0.196781	0.259479	0.0305217	1.87216e-17	0.0214388	0.0167996	0.201902	0.0121747	17
ENSG00000108774	17	RAB5C	40276994	rs9903204	17	40288062	A	G	0.22571	-0.00573428	0.00446317	0.198862	0.198944	0.0191933	3.56644e-25	-0.0288236	0.022606	0.202294	0.290805	6
ENSG00000074219	19	TEAD2	49843852	rs11882571	19	49885000	T	C	0.242814	0.00569942	0.00443343	0.198599	0.382533	0.0399795	1.08744e-21	0.0148992	0.0116938	0.202625	0.884636	7
ENSG00000134419	16	RPS15A	18792617	rs12447002	16	18814521	T	G	0.389064	-0.00493898	0.00382388	0.196491	0.146783	0.0189609	9.83621e-15	-0.0336482	0.0264114	0.202662
ENSG00000119314	9	PTBP3	114980715	rs7047847	9	115089045	T	C	0.77926	-0.00579903	0.00450188	0.197698	-0.208582	0.0244588	1.49033e-17	0.0278022	0.0218281	0.202774	0.0399098	8
ENSG00000119689	14	DLST	75348594	rs61978948	14	75363369	A	G	0.313495	-0.00510236	0.00399909	0.201997	0.41195	0.0204049	1.22751e-90	-0.0123859	0.00972707	0.202897	0.41319	20
ENSG00000177868	1	CCDC23	43272723	rs33953680	1	43296195	T	C	0.281278	0.00533792	0.00418416	0.202046	0.75754	0.0385587	6.20339e-86	0.00704639	0.00553498	0.202995	0.216368	20
ENSG00000243554	7	AC004967.7	97598317	rs73140974	7	97602653	C	T	0.249046	0.00551421	0.00432217	0.202027	-0.7826	0.044699	1.23991e-68	-0.00704601	0.00553748	0.203223	0.923439	4
ENSG00000183444	7	OR7E38P	97595402	rs73140974	7	97602653	C	T	0.249046	0.00551421	0.00432217	0.202027	-0.747289	0.0444521	2.02416e-63	-0.00737895	0.00580043	0.203324	0.904284	4
ENSG00000167280	17	ENGASE	77071021	rs61756761	17	77079576	G	A	0.0570336	-0.0102741	0.0080244	0.200418	-0.460172	0.0415366	1.59136e-28	0.0223267	0.0175539	0.203412	0.852108	3
ENSG00000244560	7	RP4-800G7.2	148982372	rs76659770	7	149006804	T	C	0.145205	-0.00674898	0.00525022	0.198629	0.328711	0.0376913	2.75406e-18	-0.0205317	0.0161447	0.203471	0.0133107	6
ENSG00000087884	11	AAMDC	77532155	rs2186564	11	77583266	A	G	0.105506	0.00792996	0.0060792	0.192083	-0.148843	0.0266713	2.39635e-08	-0.0532773	0.041944	0.204012	0.523442	4
ENSG00000081692	1	JMJD4	227918126	rs12097239	1	227912474	A	G	0.235974	-0.00572522	0.00440665	0.193867	0.159537	0.0267314	2.39946e-09	-0.0358865	0.0282684	0.204266	0.721578	3
ENSG00000255449	11	RP11-91P24.6	77577458	rs2186564	11	77583266	A	G	0.105506	0.00792996	0.0060792	0.192083	-0.445217	0.0812784	4.30936e-08	-0.0178114	0.0140363	0.204457	0.071178	3
ENSG00000037637	1	FBXO42	16573334	rs139527123	1	16727304	GCTT	G	0.12702	-0.00723404	0.00557236	0.194218	0.231433	0.0389371	2.78547e-09	-0.0312576	0.0246453	0.20469	0.408506	3
ENSG00000142686	1	C1orf216	36179476	rs11264194	1	36195372	T	C	0.0725149	0.00916809	0.00718173	0.201749	-0.555591	0.054326	1.50133e-24	-0.0165015	0.0130266	0.205243	0.0694567	16
ENSG00000186625	6	KATNA1	149916009	rs4870139	6	149896318	C	T	0.342824	0.00502293	0.00393027	0.201245	0.227664	0.024785	4.09357e-20	0.0220629	0.0174298	0.205578	0.739182	9
ENSG00000106610	7	STAG3L4	66767608	rs17137359	7	66783821	T	C	0.368881	-0.00489102	0.00385811	0.204897	-0.714788	0.0340624	9.06138e-98	0.00684262	0.0054074	0.205722	0.80368	20
ENSG00000127328	12	RAB3IP	70132461	rs796538	12	70038508	A	G	0.459134	0.00477888	0.00374641	0.2021	-0.249402	0.0249524	1.60087e-23	-0.0191614	0.0151434	0.205754	0.184987	4
ENSG00000272950	7	RP11-307C18.1	97952165	rs736753	7	97931489	T	G	0.493443	-0.00473319	0.00372882	0.204314	0.508286	0.0327647	2.82262e-54	-0.00931206	0.00736058	0.205826	0.0816649	20
ENSG00000238228	7	OR7E7P	97576299	rs73140974	7	97602653	C	T	0.249046	0.00551421	0.00432217	0.202027	-0.502202	0.0520161	4.69326e-22	-0.0109801	0.00868125	0.205942
ENSG00000136816	9	TOR1B	132565432	rs12634	9	132573536	T	G	0.2362	0.00559203	0.00436024	0.199665	0.171355	0.0233462	2.14013e-13	0.0326342	0.0258312	0.206459	0.490223	10
ENSG00000070669	7	ASNS	97481430	rs73140974	7	97602653	C	T	0.249046	0.00551421	0.00432217	0.202027	-0.375128	0.04323	4.04585e-18	-0.0146995	0.0116457	0.206867
ENSG00000267296	19	CEBPA-AS1	33793763	rs17529595	19	33806139	T	C	0.0926687	0.00842984	0.00662466	0.203198	0.471646	0.0487175	3.62269e-22	0.0178732	0.0141666	0.207077
ENSG00000137714	11	FDX1	110300607	rs2724421	11	110278508	G	A	0.347621	0.00497938	0.00390808	0.202619	0.188133	0.0210321	3.71796e-19	0.0264673	0.0209826	0.207168	0.550424	9
ENSG00000113810	3	SMC4	160117062	rs11708118	3	160110255	A	G	0.262	0.00545958	0.00424482	0.198382	0.184992	0.0286628	1.08873e-10	0.0295125	0.0233972	0.207175	0.148566	3
ENSG00000212283	2	SNORD89	101889398	rs12712092	2	101887281	C	G	0.408592	-0.00480728	0.0038018	0.206059	0.803226	0.0483901	7.08904e-62	-0.00598497	0.00474688	0.207373	0.624955	14
ENSG00000090273	1	NUDC	27226729	rs79567479	1	27011533	C	T	0.0818073	0.00881438	0.00686195	0.198956	-0.240957	0.0368297	6.0516e-11	-0.0365807	0.0290216	0.207502
ENSG00000164713	7	BRI3	97881691	rs736753	7	97931489	T	G	0.493443	-0.00473319	0.00372882	0.204314	0.185729	0.0178138	1.88352e-25	-0.0254844	0.0202249	0.207652	0.00870897	11
ENSG00000080815	14	PSEN1	73603126	rs17570658	14	73525121	G	C	0.0643083	0.00963516	0.00757452	0.203356	-0.402861	0.0455232	8.78585e-19	-0.0239168	0.0189951	0.207991	0.485651	10
ENSG00000198945	6	L3MBTL3	130334844	rs6569648	6	130349119	T	C	0.760639	-0.00565209	0.00437929	0.196829	-0.242576	0.042672	1.31073e-08	0.0233003	0.0185127	0.208171	0.18558	4
ENSG00000120370	1	GORAB	170501270	rs72707653	1	170383504	A	G	0.107763	0.00769885	0.00605805	0.203783	-0.398286	0.0445051	3.58022e-19	-0.01933	0.0153629	0.208311	0.170438	10
ENSG00000177674	1	AGTRAP	11796141	rs12095517	1	11797186	C	T	0.609331	0.00484841	0.00382393	0.204829	0.210353	0.0211749	2.95955e-23	0.0230489	0.0183261	0.208497	0.552783	5
ENSG00000226334	9	RP11-217B7.2	107689834	rs2437819	9	107699196	T	G	0.697232	0.00523174	0.00413301	0.20557	-0.573305	0.0518682	2.11761e-28	-0.00912558	0.00725622	0.208528	0.256184	9
ENSG00000163162	2	RNF149	101887681	rs12712092	2	101887281	C	G	0.408592	-0.00480728	0.0038018	0.206059	0.348263	0.0303729	1.94948e-30	-0.0138036	0.0109826	0.208806	0.404938	7
ENSG00000203791	10	METTL10	126436718	rs10901823	10	126488660	A	G	0.569312	0.00475353	0.00376083	0.206245	-0.275388	0.0240743	2.66724e-30	-0.0172612	0.0137396	0.209003	0.833318	12
ENSG00000242852	19	ZNF709	12571998	rs12982363	19	12580895	T	C	0.484873	-0.00483139	0.00381485	0.205345	0.40374	0.0424273	1.79908e-21	-0.0119666	0.00953209	0.209334	0.916462	4
ENSG00000232774	14	RP11-47I22.3	62037258	rs698027	14	62120767	G	T	0.807827	0.00616323	0.00481289	0.200345	-0.362826	0.0574417	2.67689e-10	-0.0169867	0.0135349	0.209466	0.689321	5
ENSG00000142864	1	SERBP1	67873493	rs6699474	1	67859615	G	A	0.70887	0.00519784	0.0041191	0.20699	-0.2662	0.0227576	1.31738e-31	-0.0195261	0.0155635	0.209621	0.308003	7
ENSG00000222020	2	AC062017.1	240323130	rs1709852	2	240323275	T	C	0.627559	-0.0048773	0.00386939	0.207496	0.495586	0.0380945	1.08218e-38	-0.00984148	0.00784427	0.209621	0.840269	7
ENSG00000084072	1	PPIE	40157854	rs9787249	1	40212878	A	G	0.372978	-0.00486189	0.00385974	0.207798	0.362204	0.0273325	4.40726e-40	-0.0134231	0.0107043	0.209846	0.645541	8
ENSG00000116198	1	CEP104	3728645	rs10909803	1	3770800	A	G	0.267049	0.00536631	0.00422288	0.20381	-0.160535	0.0208001	1.18169e-14	-0.0334277	0.0266592	0.209883	0.607976	4
ENSG00000162946	1	DISC1	231762561	rs1998406	1	231929956	A	G	0.758939	-0.0055448	0.00437953	0.205487	-0.39208	0.0433173	1.41202e-19	0.014142	0.0112787	0.209891	0.445891	4
ENSG00000042062	20	FAM65C	49202645	rs4811083	20	49227294	C	T	0.758837	-0.00554037	0.00433676	0.201412	0.223019	0.0342829	7.75636e-11	-0.0248426	0.0198171	0.20999	0.0699609	3
ENSG00000162877	1	PM20D1	205797150	rs708725	1	205744138	T	G	0.428156	-0.00477469	0.00377736	0.20622	-0.468593	0.0487583	7.21788e-22	0.0101894	0.00813049	0.21012	0.922096	20
ENSG00000125170	16	DOK4	57505863	rs637718	16	57527946	G	A	0.751088	0.00546534	0.00430475	0.204225	-0.248929	0.0318677	5.65875e-15	-0.0219554	0.01752	0.210147	0.112023	6
ENSG00000167526	16	RPL13	89627065	rs12960	16	89620328	A	G	0.197187	0.00594823	0.00472457	0.208031	-0.312152	0.0242036	4.6843e-38	-0.0190556	0.0152074	0.21019	0.702869	16
ENSG00000100324	22	TAB1	39795746	rs5750811	22	39793066	G	T	0.688777	-0.00516082	0.00401245	0.198373	-0.144192	0.0260131	2.97234e-08	0.0357913	0.0285664	0.210237
ENSG00000110628	11	SLC22A18	2920951	rs367035	11	2923826	G	A	0.4364	0.00472951	0.00375485	0.207823	-0.349918	0.0297743	6.86709e-32	-0.0135161	0.0107921	0.210424	0.205124	6
ENSG00000130518	19	KIAA1683	18367908	rs3810434	19	18369211	G	T	0.258217	0.00552064	0.00436112	0.205557	-0.316429	0.0374317	2.82698e-17	-0.0174467	0.013936	0.2106	0.253389	10
ENSG00000151893	10	CACUL1	120433679	rs6585505	10	120496670	C	T	0.787692	-0.00574566	0.00458159	0.209814	-0.59512	0.0340731	2.6009e-68	0.00965462	0.00771842	0.210987	0.893875	8
ENSG00000138594	15	TMOD3	52121825	rs2570232	15	52112359	G	A	0.0602506	0.00987275	0.00778892	0.204963	0.396293	0.0515311	1.46716e-14	0.0249128	0.0199196	0.211057
ENSG00000183336	16	BOLA2	29464914	rs6565176	16	30174926	C	T	0.518324	-0.00468906	0.0037334	0.209124	0.474241	0.0378492	5.13212e-36	-0.0098875	0.00791182	0.211404	0.852399	16
ENSG00000231908	2	IDH1-AS1	209119971	rs56713124	2	209186173	A	G	0.20357	-0.0059013	0.00465063	0.204468	0.356058	0.0494636	6.09273e-13	-0.016574	0.0132628	0.211425	0.475633	5
ENSG00000183604	16	RP11-347C12.2	30234230	rs6565176	16	30174926	C	T	0.518324	-0.00468906	0.0037334	0.209124	0.398151	0.0329657	1.38498e-33	-0.0117771	0.00942741	0.211578	0.7746	17
ENSG00000169203	16	RP11-231C14.4	29495010	rs4787495	16	30165725	C	T	0.46758	-0.0047578	0.00375241	0.204823	-0.295127	0.0412177	8.05598e-13	0.0161212	0.0129124	0.211845	0.821812	8
ENSG00000259556	15	RP11-56B16.2	52211270	rs2570232	15	52112359	G	A	0.0602506	0.00987275	0.00778892	0.204963	0.572869	0.0809431	1.46856e-12	0.0172339	0.0138127	0.212146	0.88457	3
ENSG00000181915	10	ADO	64564516	rs224029	10	64519299	C	T	0.600391	-0.0047691	0.00380207	0.209718	-0.250384	0.0210349	1.13835e-32	0.0190471	0.015269	0.212238	0.0411072	16
ENSG00000182993	12	C12orf60	14956506	rs7959540	12	14955702	A	T	0.564372	0.0047418	0.00378391	0.210152	-0.441832	0.0346907	3.71555e-37	-0.0107321	0.00860549	0.212351	0.917803	9
ENSG00000173540	3	GMPPB	49754277	rs62262730	3	49808274	G	T	0.171862	-0.00616553	0.00492337	0.210461	0.483316	0.0387334	9.84167e-36	-0.0127567	0.0102378	0.21275	0.431717	20
ENSG00000186522	2	SEPT10	110300559	rs56402128	2	110321071	T	C	0.403234	-0.00477212	0.00381362	0.210812	-0.370623	0.0282745	2.96147e-39	0.0128759	0.0103365	0.212885	0.403334	12
ENSG00000247679	5	RP11-1277A3.1	177038254	rs7703727	5	177057437	T	C	0.467683	-0.00469444	0.00372966	0.208146	0.286905	0.0336862	1.63768e-17	-0.0163624	0.0131408	0.213075	0.577986	6
ENSG00000183423	4	LRIT3	110769358	rs13112387	4	110770664	A	G	0.130583	-0.00688438	0.00546594	0.207848	-0.392435	0.0483944	5.09952e-16	0.0175427	0.0140953	0.213285	0.116471	9
ENSG00000223496	16	EXOSC6	70284134	rs2070203	16	70303580	A	G	0.498348	-0.00464401	0.00372785	0.212853	-0.879853	0.0348412	1.04427e-140	0.00527817	0.00424205	0.213408	0.184727	20
ENSG00000134375	1	TIMM17A	201924619	rs7513	1	201938995	T	C	0.466807	-0.00473703	0.00374805	0.206279	-0.121288	0.0171975	1.75531e-12	0.039056	0.0313943	0.213482	0.22183	3
ENSG00000261556	16	RP11-296I10.6	70253477	rs2070203	16	70303580	A	G	0.498348	-0.00464401	0.00372785	0.212853	-0.61649	0.0286883	1.96405e-102	0.00753299	0.00605705	0.21362	0.208498	20
ENSG00000178927	17	C17orf62	80400465	rs9303029	17	80408815	T	C	0.127059	0.00705656	0.00559588	0.207299	-0.199411	0.0266351	7.05855e-14	-0.035387	0.0284573	0.213679	0.61041	3
ENSG00000254634	16	RP11-231C14.3	29437121	rs6565176	16	30174926	C	T	0.518324	-0.00468906	0.0037334	0.209124	0.360942	0.0409294	1.15838e-18	-0.0129912	0.0104479	0.21371	0.692996	9
ENSG00000101216	20	GMEB2	62218955	rs3761126	20	62252044	T	C	0.237082	-0.00556804	0.00436541	0.202135	0.127217	0.0232697	4.57548e-08	-0.0437681	0.0352362	0.214187	0.933076	3
ENSG00000205209	19	SCGB2B2	35084234	rs2290652	19	35175208	G	A	0.363586	-0.005021	0.00396443	0.20533	0.269175	0.0426458	2.75685e-10	-0.0186533	0.0150216	0.214325	0.737682	4
ENSG00000178078	19	STAP2	4324040	rs34302459	19	4340455	T	C	0.297612	-0.00519216	0.00417251	0.213363	0.811696	0.0467702	1.80848e-67	-0.00639668	0.00515368	0.214537	0.270931	9
ENSG00000131386	3	GALNT15	16216156	rs17041875	3	16128526	T	G	0.215942	0.00565926	0.00451247	0.209792	-0.181721	0.0212834	1.36358e-17	-0.0311426	0.0250983	0.214671	0.684244	6
ENSG00000196922	8	ZNF252P	146198975	rs12678688	8	146203346	G	T	0.109384	-0.00755438	0.00598775	0.207079	0.18957	0.027638	6.93335e-12	-0.0398501	0.0321158	0.214671	0.807604	3
ENSG00000167653	8	PSCA	143751726	rs2294008	8	143761931	T	C	0.448673	-0.00482252	0.0037862	0.202766	0.262871	0.0479395	4.17246e-08	-0.0183456	0.0147867	0.214725	0.914469	4
ENSG00000101439	20	CST3	23608534	rs59059917	20	23595675	T	C	0.218315	0.00570022	0.00451356	0.206621	0.218612	0.0334121	6.03339e-11	0.0260746	0.0210275	0.214967
ENSG00000185009	10	AP3M1	75881524	rs11000909	10	75944828	G	A	0.127051	0.0069534	0.0055498	0.210239	0.244063	0.0291876	6.17285e-17	0.0284902	0.0229931	0.215317	0.882883	5
ENSG00000169826	10	CSGALNACT2	43633934	rs2742234	10	43612609	T	C	0.773048	0.00557713	0.00444735	0.209829	-0.20983	0.0260805	8.59091e-16	-0.0265793	0.0214509	0.215318	0.786689	4
ENSG00000204792	2	AC104135.3	75145275	rs2129604	2	75183257	A	G	0.446868	-0.00465816	0.00375755	0.215093	1.02848	0.0262546	0	-0.00452917	0.00365533	0.215323	0.504423	12
ENSG00000167525	17	PROCA1	27030215	rs9893008	17	27032827	C	A	0.0870273	0.00831448	0.00662393	0.209399	-0.527907	0.0687837	1.65566e-14	-0.0157499	0.0127142	0.215434	0.851731	3
ENSG00000223855	7	AC147651.3	560028	rs9801236	7	564083	C	T	0.171722	-0.0062059	0.00498494	0.213157	0.672301	0.0539895	1.35649e-35	-0.00923084	0.00745171	0.215436	0.0308301	7
ENSG00000113597	5	TRAPPC13	64920543	rs468406	5	64917478	A	C	0.308029	0.00508978	0.00405471	0.209378	-0.183732	0.0239999	1.92535e-14	-0.0277022	0.0223633	0.215444	0.153623	3
ENSG00000113593	5	PPWD1	64859063	rs468406	5	64917478	A	C	0.308029	0.00508978	0.00405471	0.209378	-0.216266	0.0283963	2.61692e-14	-0.0235348	0.0190017	0.215507	0.30311	6
ENSG00000088543	3	C3orf18	50595462	rs1034405	3	50597092	A	G	0.871902	-0.00695175	0.00552823	0.208573	-0.176442	0.0247559	1.02388e-12	0.0393996	0.0318156	0.215578	0.235819	12
ENSG00000166770	19	ZNF667-AS1	56988619	rs12104210	19	57084679	A	G	0.735802	0.00542008	0.00431161	0.208721	0.333222	0.0463632	6.61315e-13	0.0162657	0.0131356	0.215608	0.604509	3
ENSG00000072954	19	TMEM38A	16771938	rs8112375	19	16754780	C	A	0.175215	-0.00626519	0.00502621	0.21258	0.238671	0.0224417	2.04461e-26	-0.0262503	0.0212033	0.215705	0.488329	3
ENSG00000110104	11	CCDC86	60609544	rs514524	11	60645214	G	A	0.29637	-0.00520036	0.00409258	0.203842	0.121384	0.0222059	4.59507e-08	-0.0428422	0.0346149	0.215835
ENSG00000236209	2	AC104135.2	75146682	rs2129604	2	75183257	A	G	0.446868	-0.00465816	0.00375755	0.215093	0.826027	0.0386162	1.63172e-101	-0.00563923	0.00455658	0.215863	0.457144	11
ENSG00000144115	2	THNSL2	88469835	rs6547752	2	88447437	A	G	0.723005	-0.00519514	0.00419696	0.215777	1.07571	0.0272664	0	-0.0048295	0.00390349	0.216003	0.181295	14
ENSG00000230836	2	AC104135.4	75167385	rs2129604	2	75183257	A	G	0.446868	-0.00465816	0.00375755	0.215093	0.773306	0.0404531	1.85396e-81	-0.0060237	0.00486928	0.216057	0.436043	10
ENSG00000197951	19	ZNF71	57106632	rs4801177	19	57089050	T	C	0.737343	0.00540219	0.00434021	0.213248	0.45453	0.0408074	8.1557e-29	0.0118852	0.00960822	0.216093	0.202436	7
ENSG00000157653	9	C9orf43	116172334	rs7855434	9	116288537	C	T	0.1875	-0.00606822	0.0047855	0.204783	-0.303663	0.0548476	3.08608e-08	0.0199834	0.0161673	0.216444
ENSG00000183527	21	PSMG1	40546695	rs7354783	21	40652992	A	G	0.365573	0.00479202	0.00386989	0.215611	-0.387373	0.0257312	3.22107e-51	-0.0123706	0.0100238	0.21716	0.26952	16
ENSG00000116977	1	LGALS8	236681300	rs1041939	1	236711618	C	A	0.0315971	-0.0132471	0.0105942	0.211149	-0.436746	0.0576581	3.5979e-14	0.0303314	0.0245854	0.217309	0.996053	4
ENSG00000167555	19	ZNF528	52901102	rs2290745	19	52909303	T	C	0.798487	-0.00587574	0.00474313	0.215424	0.474467	0.0361637	2.52947e-39	-0.0123839	0.0100412	0.217462	0.489243	5
ENSG00000186510	1	CLCNKA	16345370	rs945420	1	16345208	A	G	0.559342	-0.00468146	0.00378227	0.215813	-0.566969	0.0394389	7.3331e-47	0.00825699	0.00669572	0.21751	0.700944	20
ENSG00000163431	1	LMOD1	201865580	rs2820312	1	201869257	A	G	0.339268	0.00496928	0.00395571	0.209032	-0.173617	0.027164	1.6433e-10	-0.0286221	0.02322	0.217708
ENSG00000198755	6	RPL10A	35436185	rs2395626	6	35422754	T	G	0.555942	0.00471689	0.00380503	0.215106	-0.185254	0.0168852	5.2464e-28	-0.0254617	0.0206702	0.218021	0.0103542	6
ENSG00000213839	9	RP11-3J10.4	37885680	rs10973642	9	38025982	C	G	0.193947	-0.00592886	0.00474604	0.211583	0.327658	0.044404	1.59467e-13	-0.0180947	0.0146908	0.218062	0.132586	6
ENSG00000179406	7	LINC00174	65841031	rs12537955	7	66408193	A	G	0.044231	-0.011143	0.00897731	0.214516	0.494882	0.0512439	4.57367e-22	-0.0225165	0.0182895	0.21828	0.589834	9
ENSG00000100151	22	PICK1	38452318	rs3026685	22	38462680	T	C	0.310507	-0.00500116	0.00402846	0.214436	-0.236709	0.0250649	3.59336e-21	0.0211279	0.017165	0.218372	0.494138	14
ENSG00000213221	9	DNLZ	139253932	rs3812561	9	139270876	A	G	0.0306888	0.0134612	0.0109265	0.217959	1.62419	0.0838037	1.11921e-83	0.00828795	0.00674093	0.218886	0.845194	3
ENSG00000176209	8	SMIM19	42396298	rs2974359	8	42434194	C	T	0.611712	-0.00470548	0.00381834	0.217823	-0.408765	0.0235041	9.61259e-68	0.0115115	0.00936458	0.218976	0.632243	13
ENSG00000198142	2	SOWAHC	110371911	rs56402128	2	110321071	T	C	0.403234	-0.00477212	0.00381362	0.210812	-0.219117	0.0335235	6.30887e-11	0.0217789	0.0177206	0.219066	0.390615	7
ENSG00000145982	6	FARS2	5261277	rs78877920	6	5248118	C	T	0.020357	0.0165181	0.0132279	0.211763	0.864507	0.125046	4.72846e-12	0.019107	0.0155487	0.219129
ENSG00000168566	6	SNRNP48	7590432	rs2757597	6	7606255	A	G	0.639233	-0.00480391	0.00388229	0.215942	-0.239141	0.0228859	1.47666e-25	0.0200882	0.0163477	0.219145	0.0672607	8
ENSG00000204540	6	PSORS1C1	31082527	rs3132545	6	31089125	G	A	0.731914	0.00618526	0.00494778	0.21126	0.355688	0.0536583	3.38511e-11	0.0173896	0.0141557	0.219277	0.0755923	15
ENSG00000198064	16	RP11-347C12.1	30234258	rs6565176	16	30174926	C	T	0.518324	-0.00468906	0.0037334	0.209124	0.286979	0.0486588	3.68433e-09	-0.0163394	0.013301	0.219286	0.382126	3
ENSG00000234741	1	GAS5	173833038	rs116036572	1	174627054	G	A	0.0301241	-0.0135545	0.0108786	0.212771	0.369726	0.0511828	5.06159e-13	-0.0366609	0.0298579	0.219504	0.871711	3
ENSG00000125733	19	TRIP10	6737936	rs339405	19	6744762	C	A	0.841008	0.00651375	0.00522149	0.212218	0.19432	0.0280492	4.27335e-12	0.0335207	0.0273027	0.219544
ENSG00000272459	5	RP11-1277A3.3	176981825	rs7703727	5	177057437	T	C	0.467683	-0.00469444	0.00372966	0.208146	-0.243461	0.0444421	4.29766e-08	0.0192821	0.0157185	0.21993	0.372331	4
ENSG00000132600	16	PRMT7	68344877	rs4783621	16	68383519	A	C	0.551616	0.00463797	0.00375131	0.216326	-0.209622	0.0216774	4.04096e-22	-0.0221254	0.0180413	0.220057	0.737835	20
ENSG00000233006	5	AC034220.3	131646978	rs272879	5	131670546	G	C	0.62413	-0.00472741	0.00384734	0.219166	0.526397	0.0268756	2.01896e-85	-0.00898069	0.00732319	0.220072	0.0858374	20
ENSG00000198715	1	C1orf85	156259880	rs10908495	1	156263940	C	T	0.28946	-0.00517907	0.00412788	0.209604	-0.169607	0.0295162	9.12554e-09	0.0305357	0.0249113	0.220282	0.298752	3
ENSG00000259675	15	RP11-507B12.1	61931548	rs4775427	15	61951235	T	C	0.560001	0.00463166	0.00376168	0.21822	-0.43194	0.0337253	1.48635e-37	-0.0107229	0.00874895	0.22034	0.639928	15
ENSG00000259616	15	RP11-507B12.2	61592525	rs4775427	15	61951235	T	C	0.560001	0.00463166	0.00376168	0.21822	-0.444538	0.0352927	2.22864e-36	-0.010419	0.00850233	0.220412	0.595922	14
ENSG00000066855	8	MTFR1	66556969	rs10504389	8	66556187	T	C	0.147531	0.00647263	0.00526471	0.218908	0.611482	0.0412122	8.39638e-50	0.0105852	0.00863926	0.220486	0.454346	19
ENSG00000259530	15	RP11-259A24.1	61890713	rs4775427	15	61951235	T	C	0.560001	0.00463166	0.00376168	0.21822	-0.403094	0.0343552	8.61951e-32	-0.0114903	0.00938326	0.220745	0.583805	14
ENSG00000110171	11	TRIM3	6469843	rs2723647	11	6480063	G	A	0.218231	0.00563731	0.00448974	0.209261	-0.182096	0.0329001	3.1154e-08	-0.0309579	0.0252824	0.220769
ENSG00000197016	19	ZNF470	57078880	rs4801177	19	57089050	T	C	0.737343	0.00540219	0.00434021	0.213248	0.290329	0.0434812	2.43688e-11	0.0186071	0.0152068	0.221101	0.897205	3
ENSG00000176399	9	DMRTA1	22446840	rs4977782	9	22450724	T	C	0.145342	0.00650509	0.00528192	0.218107	0.54325	0.0522341	2.47173e-25	0.0119744	0.00979075	0.221318	0.985605	6
ENSG00000173641	1	HSPB7	16340523	rs945420	1	16345208	A	G	0.559342	-0.00468146	0.00378227	0.215813	0.160894	0.0205993	5.68869e-15	-0.0290965	0.0238012	0.221525	0.653493	4
ENSG00000267249	18	RP11-973H7.3	12670425	rs12965990	18	12669612	A	C	0.454691	-0.00467684	0.00373346	0.210321	0.243361	0.0441745	3.60695e-08	-0.0192177	0.0157328	0.221896
ENSG00000143653	1	SCCPDH	246887349	rs12023715	1	246886720	C	T	0.261071	0.00527989	0.00425567	0.214727	0.22598	0.0325905	4.093e-12	0.0233644	0.0191311	0.221981	0.832958	3
ENSG00000134748	1	PRPF38A	52870236	rs7537098	1	52943920	A	T	0.0533694	-0.0104761	0.00846274	0.21575	0.306779	0.0411539	9.02541e-14	-0.0341487	0.0279636	0.222016	0.833421	5
ENSG00000105928	7	DFNA5	24737972	rs10215349	7	24803743	G	A	0.119981	-0.00714383	0.00575022	0.214104	-0.235843	0.0361516	6.85869e-11	0.0302906	0.0248197	0.222304	0.368682	3
ENSG00000171132	2	PRKCE	45878484	rs6544847	2	45950331	T	C	0.804179	0.00586714	0.00473051	0.214874	-0.23315	0.0342717	1.02465e-11	-0.0251647	0.020624	0.222403	0.414661	3
ENSG00000136783	9	NIPSNAP3A	107509969	rs3739741	9	107533175	G	C	0.202815	0.00570414	0.00465001	0.219937	-0.381535	0.0328097	2.94426e-31	-0.0149505	0.0122553	0.222493	0.129219	9
ENSG00000239521	7	GATS	99798276	rs1727128	7	99809921	G	C	0.493262	0.00466784	0.00376502	0.215053	0.149292	0.0220247	1.21515e-11	0.0312665	0.0256375	0.222632	0.266223	12
ENSG00000142632	1	ARHGEF19	16524349	rs221063	1	16537289	G	T	0.73344	0.00518276	0.0042361	0.22115	-0.501179	0.0335786	2.24813e-50	-0.0103411	0.00848062	0.222698	0.0246956	10
ENSG00000132906	1	CASP9	15817327	rs4646011	1	15843855	C	T	0.527231	-0.00459765	0.00374501	0.21957	0.262511	0.0267706	1.0615e-22	-0.0175141	0.0143775	0.223162	0.583724	7
ENSG00000152291	2	TGOLN2	85545147	rs57481159	2	85554885	A	G	0.0406014	-0.011867	0.00950208	0.211708	0.249468	0.0451811	3.36087e-08	-0.0475692	0.0390515	0.223181
ENSG00000164972	9	C9orf24	34379017	rs7852399	9	34371788	T	A	0.155124	0.00635696	0.00513265	0.215518	-0.378972	0.0596208	2.06578e-10	-0.0167742	0.0137983	0.22411	0.103034	5
ENSG00000173011	4	TADA2B	7043626	rs10937778	4	7039123	T	C	0.561152	-0.00467377	0.00376975	0.215046	0.11556	0.0186944	6.34822e-10	-0.0404445	0.0332712	0.224137	0.857592	8
ENSG00000241134	7	RP5-1051J4.4	150446824	rs6980405	7	150442625	A	G	0.298753	0.00498318	0.00407769	0.221685	-0.538588	0.0472463	4.20196e-30	-0.0092523	0.00761446	0.224329	0.451853	9
ENSG00000138172	10	CALHM2	105206543	rs7831	10	105205302	C	A	0.366128	-0.00478757	0.00386153	0.215045	0.140569	0.0230465	1.06489e-09	-0.0340585	0.0280325	0.224379
ENSG00000130957	9	FBP2	97321002	rs540124	9	97328175	G	A	0.345869	0.00482374	0.00392702	0.219317	-0.171643	0.0217707	3.16745e-15	-0.0281033	0.023155	0.224861	0.111705	5
ENSG00000164404	5	GDF9	132196873	rs30180	5	132201793	A	G	0.576609	0.00459281	0.00376501	0.222515	0.381818	0.032282	2.81141e-32	0.0120288	0.00991305	0.224966	0.631793	9
ENSG00000168028	3	RPSA	39448180	rs3772143	3	39448581	G	T	0.506234	-0.0045471	0.00373455	0.223385	-0.275539	0.0200144	4.02365e-43	0.0165026	0.0136065	0.22519	0.182042	9
ENSG00000182873	1	RP11-181G12.2	2113233	rs2459998	1	2138679	G	A	0.39223	-0.00472245	0.00382536	0.217013	0.262375	0.04129	2.0919e-10	-0.0179989	0.0148523	0.225568	0.0045912	4
ENSG00000102743	13	SLC25A15	41363548	rs7335572	13	41388476	A	G	0.106866	0.00734512	0.00597713	0.21912	-0.241568	0.0334265	4.94356e-13	-0.030406	0.0250982	0.225711	0.29561	3
ENSG00000180376	3	CCDC66	56591189	rs17825529	3	56595153	C	T	0.111039	-0.00730465	0.00597385	0.221416	-0.429226	0.0493329	3.30141e-18	0.0170182	0.0140545	0.225945	0.358173	4
ENSG00000137996	1	RTCA	100731763	rs7543453	1	100709301	G	A	0.854071	0.00654379	0.00535158	0.221414	-0.29117	0.0338111	7.20039e-18	-0.0224741	0.0185639	0.226036	0.655884	5
ENSG00000153767	3	GTF2E1	120461484	rs7647895	3	120461576	C	T	0.330093	0.00487735	0.00397966	0.220361	0.150375	0.0196625	2.0444e-14	0.0324346	0.0268026	0.226229	0.350054	3
ENSG00000103056	16	SMPD3	68392231	rs4783621	16	68383519	A	C	0.551616	0.00463797	0.00375131	0.216326	-0.142365	0.0241757	3.89122e-09	-0.032578	0.0269244	0.226287	0.8872	6
ENSG00000269473	19	CTD-2619J13.19	58951815	rs3764535	19	58929052	A	G	0.481752	-0.00464905	0.00382237	0.223881	0.403442	0.0349697	8.5957e-31	-0.0115235	0.0095269	0.226444	0.0148607	15
ENSG00000240065	6	PSMB9	32811913	rs3101942	6	32870057	A	G	0.591809	0.00487071	0.00395513	0.218139	0.181303	0.0286237	2.38852e-10	0.026865	0.0222235	0.226718	0.212551	6
ENSG00000119446	9	RBM18	124999903	rs7034401	9	125026461	G	A	0.956315	0.0112165	0.00911019	0.218248	0.355867	0.0568685	3.90645e-10	0.0315188	0.0260908	0.22703
ENSG00000147853	9	AK3	4711155	rs62544266	9	4726759	A	G	0.376434	-0.0046955	0.00387401	0.225492	-0.548309	0.037472	1.74275e-48	0.0085636	0.00708957	0.22708	0.806895	9
ENSG00000109332	4	UBE2D3	103715540	rs3974604	4	103849758	C	T	0.489366	-0.00456089	0.00372057	0.220252	-0.0976855	0.0139077	2.15857e-12	0.0466895	0.0386629	0.2272	0.896203	9
ENSG00000141446	18	ESCO1	19109242	rs13381941	18	19154143	A	G	0.339693	0.00481668	0.00393187	0.220562	0.170568	0.0238427	8.43484e-13	0.0282391	0.0233872	0.227255	0.907821	9
ENSG00000165028	9	NIPSNAP3B	107526438	rs3739741	9	107533175	G	C	0.202815	0.00570414	0.00465001	0.219937	-0.150476	0.0226718	3.19826e-11	-0.0379073	0.0314254	0.227715	0.178742	4
ENSG00000177990	12	DPY19L2	63952693	rs12320510	12	64073227	T	C	0.360438	0.00472056	0.00388376	0.224189	0.339306	0.0356248	1.65949e-21	0.0139124	0.011539	0.22794	0.955854	10
ENSG00000173193	3	PARP14	122399465	rs10934611	3	122410208	A	G	0.147516	0.00636171	0.005246	0.225253	0.529784	0.0474094	5.42517e-29	0.0120081	0.00996028	0.227972	0.999003	5
ENSG00000134333	11	LDHA	18415935	rs2403254	11	18325146	T	C	0.581443	-0.00458831	0.00379294	0.226395	-0.298347	0.0212019	5.66605e-45	0.0153791	0.0127601	0.228106	0.986712	11
ENSG00000184828	18	ZBTB7C	45553044	rs8099461	18	45938415	G	A	0.0538577	-0.00995935	0.00818672	0.223785	0.559293	0.0633099	1.0081e-18	-0.017807	0.0147758	0.228145	0.33485	4
ENSG00000167523	16	SPATA33	89724210	rs449882	16	89702124	G	C	0.431263	-0.00462949	0.00376541	0.218893	0.211881	0.0352188	1.78641e-09	-0.0218495	0.0181387	0.228365	0.0765464	3
ENSG00000137672	11	TRPC6	101322295	rs35008368	11	101496647	A	C	0.10812	0.00739257	0.00599455	0.217495	0.343654	0.0613593	2.13514e-08	0.0215117	0.0178614	0.228449
ENSG00000188986	9	NELFB	140149625	rs13294457	9	140157429	A	G	0.760778	0.00528623	0.00438069	0.227544	0.333759	0.0200508	3.25384e-62	0.0158385	0.0131598	0.228762	0.687852	9
ENSG00000135596	6	MICAL1	109765265	rs4946977	6	109775366	T	C	0.0643418	-0.00953091	0.0077427	0.21834	0.261751	0.0456352	9.70984e-09	-0.0364121	0.0302539	0.228764
ENSG00000087077	7	TRIP6	100464760	rs1799806	7	100488658	C	G	0.458119	0.00456787	0.00374969	0.223148	-0.15345	0.0204806	6.7589e-14	-0.0297678	0.0247568	0.229205	0.0039027	5
ENSG00000067066	2	SP100	231280657	rs10202501	2	231285570	C	A	0.306879	0.00504257	0.00410294	0.219066	-0.184812	0.0318604	6.60483e-09	-0.0272849	0.0226934	0.229238	0.471679	3
ENSG00000247400	13	DNAJC3-AS1	96300987	rs3099358	13	96480538	C	T	0.438142	0.00453386	0.00375105	0.226781	0.32591	0.0283961	1.71563e-30	0.0139114	0.0115731	0.229347	0.737575	20
ENSG00000232912	1	RP5-1115A15.1	8484705	rs301805	1	8481016	G	T	0.574984	0.00461747	0.00381493	0.226138	0.354406	0.0352805	9.62714e-24	0.0130288	0.0108421	0.229489	0.858341	14
ENSG00000167325	11	RRM1	4115937	rs54816	11	4140229	C	T	0.597742	0.00460214	0.00379508	0.225259	-0.215562	0.0244376	1.13519e-18	-0.0213495	0.0177711	0.229611	0.415916	8
ENSG00000100077	22	ADRBK2	25960816	rs2103527	22	25923169	A	G	0.321337	-0.00488748	0.0040113	0.223061	-0.249194	0.034667	6.56426e-13	0.0196132	0.0163267	0.229638
ENSG00000124532	6	MRS2	24403153	rs11695	6	24403455	T	C	0.149667	0.0063502	0.00526833	0.228066	0.325909	0.0224392	8.52389e-48	0.0194846	0.0162206	0.229664	0.97604	13
ENSG00000224848	9	RP11-535M15.1	99449338	rs7858050	9	99464178	C	T	0.123365	-0.00688228	0.00569247	0.226658	-0.615278	0.058238	4.33506e-26	0.0111856	0.00931225	0.229683
ENSG00000078177	4	N4BP2	40058446	rs61748749	4	40123790	G	T	0.0867733	0.00810465	0.00667498	0.224678	0.653147	0.080161	3.70177e-16	0.0124086	0.0103326	0.229781	0.317785	3
ENSG00000139343	12	SNRPF	96252706	rs79232656	12	96254577	T	C	0.0875071	-0.00815884	0.00675291	0.226971	0.4599	0.0423247	1.67384e-27	-0.0177405	0.0147739	0.22983	0.343277	12
ENSG00000138101	2	DTNB	25600067	rs764956	2	25843252	A	C	0.129516	-0.00676409	0.00553997	0.222101	-0.373816	0.0564698	3.59794e-11	0.0180947	0.01507	0.229864	0.138773	3
ENSG00000272983	10	RP11-508N22.12	38426265	rs141282372	10	39072157	A	G	0.0546522	-0.00990291	0.00815982	0.224894	-0.767334	0.0930218	1.59764e-16	0.0129056	0.0107485	0.22987	0.754416	4
ENSG00000233820	9	RP11-535M15.2	99488172	rs7858050	9	99464178	C	T	0.123365	-0.00688228	0.00569247	0.226658	-0.534415	0.0531206	8.26485e-24	0.0128782	0.0107284	0.229993	0.775489	5
ENSG00000103051	16	COG4	70514471	rs7204583	16	70553382	C	G	0.426763	0.00454229	0.00376257	0.227343	-0.238307	0.0213017	4.70785e-29	-0.0190607	0.0158804	0.230037	0.0638073	10
ENSG00000198719	6	DLL1	170591294	rs1028489	6	170590319	G	A	0.486414	0.0045644	0.00372387	0.220307	0.183287	0.0313891	5.24572e-09	0.024903	0.0207599	0.230306	0.385261	3
ENSG00000163156	1	SCNM1	151129140	rs72708455	1	151142070	T	C	0.0460988	0.0109411	0.0089725	0.222692	-0.353801	0.0532407	3.02569e-11	-0.0309244	0.0257837	0.230381
ENSG00000188112	6	C6orf132	42068856	rs9462771	6	42084297	C	T	0.163103	0.00616747	0.00505092	0.222064	0.37046	0.0580799	1.78879e-10	0.0166481	0.0138818	0.230419	0.798181	5
ENSG00000115084	2	SLC35F5	114462588	rs28510924	2	114485146	C	T	0.129123	0.00672373	0.00555154	0.225838	-0.279994	0.0338954	1.45022e-16	-0.0240138	0.0200393	0.230787
ENSG00000154415	7	PPP1R3A	113516832	rs10953740	7	113460282	G	A	0.557801	-0.00456092	0.00374518	0.223296	-0.0996096	0.0149587	2.75724e-11	0.045788	0.0382222	0.230939	0.827368	4
ENSG00000181754	1	AMIGO1	110046797	rs6684194	1	110055211	C	T	0.506108	0.0044991	0.00373766	0.228698	0.261929	0.0221502	2.89418e-32	0.0171768	0.0143435	0.231099	0.000147306	10
ENSG00000243566	7	UPK3B	76139745	rs4236506	7	76111835	A	G	0.232707	0.00536688	0.00438769	0.221267	0.248441	0.0429821	7.46576e-09	0.0216022	0.018052	0.231437	0.828619	3
ENSG00000175749	5	EIF3KP1	102368080	rs34813	5	102433409	A	G	0.314133	0.00481819	0.00400732	0.229229	0.528597	0.0439249	2.35166e-33	0.00911505	0.00761879	0.231544	0.886616	19
ENSG00000213203	7	GIMAP1	150413645	rs6980405	7	150442625	A	G	0.298753	0.00498318	0.00407769	0.221685	-0.161432	0.0276992	5.60817e-09	-0.0308686	0.0258088	0.231678
ENSG00000248049	4	UBA6-AS1	68566998	rs10010188	4	68534392	T	C	0.134777	-0.00661746	0.00545465	0.225061	0.329816	0.0468781	1.98382e-12	-0.0200641	0.0167825	0.231878	0.365886	3
ENSG00000179698	8	KIAA1875	145162629	rs73379171	8	145122124	T	C	0.0799709	-0.00839031	0.00698786	0.229869	-0.734156	0.0592831	3.19457e-35	0.0114285	0.00956286	0.23205	0.00547254	7
ENSG00000246763	5	RGMB-AS1	98105322	rs2662258	5	98125530	G	T	0.504656	-0.00452689	0.00372875	0.224728	0.187483	0.027786	1.50517e-11	-0.0241456	0.0202078	0.232141	0.562303	3
ENSG00000164405	5	UQCRQ	132202252	rs30180	5	132201793	A	G	0.576609	0.00459281	0.00376501	0.222515	0.0740812	0.012515	3.23148e-09	0.061997	0.0518907	0.232181	0.135054	3
ENSG00000077380	2	DYNC1I2	172543919	rs4667694	2	172605399	A	G	0.278193	-0.00499564	0.00416766	0.230657	-0.340765	0.0262043	1.15882e-38	0.0146601	0.0122822	0.232631	0.161988	15
ENSG00000138175	10	ARL3	104433488	rs8354	10	104436641	T	C	0.0802861	-0.00823681	0.00685434	0.229483	-0.51309	0.0502523	1.78337e-24	0.0160533	0.0134511	0.232691	0.673347	5
ENSG00000259539	15	CTD-2651B20.1	45444862	rs2458236	15	45446156	T	C	0.680823	-0.00484635	0.00400174	0.225872	0.372778	0.0536457	3.6817e-12	-0.0130006	0.0108967	0.232839	0.103058	3
ENSG00000216937	10	CCDC7	32735068	rs56391924	10	32745248	C	A	0.0883589	-0.00804643	0.00659816	0.222656	-0.385561	0.0674604	1.09465e-08	0.0208694	0.0174984	0.233007
ENSG00000257354	12	RP11-631N16.2	62996532	rs4145153	12	62714343	C	G	0.308599	-0.00491899	0.00405005	0.224538	-0.194168	0.0317593	9.73304e-10	0.0253337	0.0212661	0.233547	0.934224	3
ENSG00000166750	17	SLFN5	33570055	rs11080327	17	33571546	A	G	0.4846	0.00444675	0.00372626	0.23273	0.502504	0.0249652	4.18014e-90	0.00884918	0.00742841	0.23355	0.457726	18
ENSG00000116213	1	WRAP73	3547331	rs6697769	1	3570883	T	C	0.478721	0.00448856	0.00375453	0.231889	0.324565	0.0232323	2.36236e-44	0.0138295	0.0116102	0.233594	0.513756	12
ENSG00000128714	2	HOXD13	176957619	rs2461751	2	176289319	A	G	0.150468	0.00625545	0.00519259	0.228324	0.423332	0.0546545	9.51302e-15	0.0147767	0.0124135	0.233899	0.156127	9
ENSG00000141933	19	TPGS1	507299	rs3745924	19	511453	G	A	0.592929	-0.00470185	0.00388928	0.226691	0.188324	0.0277879	1.22541e-11	-0.0249668	0.0209781	0.233992	0.624398	3
ENSG00000271122	7	RP11-379H18.1	35734824	rs3779234	7	35709842	T	C	0.382063	0.00460196	0.0038296	0.229486	0.193983	0.0229559	2.90671e-17	0.0237235	0.0199406	0.234159	0.301934	8
ENSG00000067601	7	PMS2P4	66752528	rs2421393	7	66661555	C	T	0.243474	-0.00529575	0.00434785	0.223218	0.252166	0.0458283	3.74632e-08	-0.021001	0.0176594	0.23435
ENSG00000197008	7	ZNF138	64254766	rs7779988	7	64285134	C	T	0.064242	0.0092919	0.00762948	0.223265	0.351849	0.0641294	4.09868e-08	0.0264088	0.0222118	0.234458
ENSG00000122557	7	HERPUD2	35672269	rs3779234	7	35709842	T	C	0.382063	0.00460196	0.0038296	0.229486	0.214034	0.0262277	3.33315e-16	0.0215011	0.0180854	0.234494	0.335093	4
ENSG00000270964	15	RP11-502I4.3	67833410	rs2899726	15	67906954	A	G	0.787949	-0.00543134	0.00455092	0.232689	-0.504924	0.0374184	1.69662e-41	0.0107567	0.00904826	0.234511	0.618103	13
ENSG00000103148	16	NPRL3	134273	rs2562164	16	176743	G	A	0.341209	-0.00469763	0.00393815	0.232928	-0.444873	0.0327514	5.02928e-42	0.0105595	0.00888637	0.234724	0.0774139	8
ENSG00000260296	4	RP11-395I6.3	40168295	rs61748749	4	40123790	G	T	0.0867733	0.00810465	0.00667498	0.224678	0.502778	0.0870384	7.6266e-09	0.0161197	0.0135663	0.234747
ENSG00000204469	6	PRRC2A	31588497	rs2844477	6	31578772	C	T	0.356381	-0.00513472	0.00423153	0.22496	0.152806	0.0261686	5.24209e-09	-0.0336029	0.0282838	0.234809
ENSG00000087157	17	PGS1	76374721	rs2271613	17	76423097	A	G	0.726348	-0.00506688	0.00416716	0.22402	0.140849	0.0252911	2.56047e-08	-0.0359738	0.030283	0.234864	0.1449	5
ENSG00000130943	22	PKDREJ	46651560	rs8139035	22	46651367	G	A	0.14593	-0.0062603	0.00525834	0.233831	-0.794141	0.0453943	1.58355e-68	0.00788311	0.00663673	0.234912	0.585026	20
ENSG00000219438	22	FAM19A5	48885272	rs11912733	22	48881573	A	G	0.129987	0.00670297	0.0055156	0.224262	0.303932	0.0542774	2.14842e-08	0.0220542	0.0185699	0.23498
ENSG00000022277	20	RTFDC1	55043647	rs11086547	20	55101462	C	T	0.451431	0.00450216	0.00373997	0.228668	-0.128934	0.0183165	1.93293e-12	-0.0349183	0.029428	0.235397
ENSG00000136280	7	CCM2	45039074	rs7793565	7	45159133	A	G	0.462184	0.00446368	0.00373374	0.231892	0.20867	0.0216068	4.56335e-22	0.0213911	0.0180296	0.235448	0.779327	17
ENSG00000135773	1	CAPN9	230883130	rs3828126	1	230903350	C	T	0.346541	-0.00470639	0.0039429	0.23262	0.495924	0.0475938	2.01083e-25	-0.00949014	0.00800261	0.235669	0.656578	6
ENSG00000184619	17	KRBA2	8271955	rs1004151	17	8275023	G	T	0.674519	0.0047168	0.00396424	0.234111	0.397566	0.0275112	2.46887e-47	0.0118642	0.010005	0.235692	0.346342	12
ENSG00000102753	13	KPNA3	50273447	rs6561551	13	50258449	G	A	0.738311	-0.00508483	0.00424797	0.231306	0.20055	0.0237786	3.33851e-17	-0.0253544	0.0213939	0.235968	0.977633	3
ENSG00000050767	5	COL23A1	177664619	rs2973739	5	177820134	C	T	0.590066	0.00460957	0.00380872	0.226176	0.202257	0.034607	5.08426e-09	0.0227907	0.0192306	0.235969
ENSG00000141219	17	C17orf80	71228372	rs1026128	17	71196809	G	A	0.534148	-0.004472	0.00374699	0.232676	0.205096	0.0213434	7.3021e-22	-0.0218044	0.0184098	0.236258	0.575859	5
ENSG00000090661	19	CERS4	8271620	rs36004722	19	8278956	G	A	0.348646	0.00477527	0.00399674	0.232168	-0.328903	0.0379604	4.53998e-18	-0.0145188	0.0122667	0.236575	0.370738	3
ENSG00000137103	9	TMEM8B	35814448	rs7847621	9	35780220	G	A	0.615155	0.00454654	0.00382926	0.235103	-0.344295	0.0242593	1.02242e-45	-0.0132054	0.0111609	0.236737	0.157009	9
ENSG00000137601	4	NEK1	170314426	rs34099167	4	170398454	C	T	0.109434	-0.0071225	0.00595664	0.231805	0.34751	0.0434144	1.19966e-15	-0.0204958	0.0173311	0.236967	0.759658	4
ENSG00000132429	6	POPDC3	105606155	rs414074	6	105553910	C	T	0.954838	-0.01097	0.00917801	0.231989	-0.327129	0.0402319	4.25479e-16	0.0335342	0.0283577	0.236991
ENSG00000259877	16	RP11-46C24.7	89281638	rs7202536	16	89285921	G	C	0.0548268	0.0097445	0.00818493	0.233834	-0.428483	0.0425997	8.43985e-24	-0.0227419	0.0192355	0.237091	0.956759	10
ENSG00000172456	1	FGGY	59762310	rs591512	1	60223332	C	T	0.868597	-0.0067059	0.00557992	0.229444	-0.256305	0.0392477	6.55708e-11	0.0261637	0.0221362	0.237228
ENSG00000176386	9	CDC26	116018115	rs10117451	9	116035890	G	T	0.352074	-0.004618	0.00389277	0.235503	-0.293727	0.0214062	7.5424e-43	0.0157221	0.0133025	0.237248	0.764824	14
ENSG00000221838	7	AP4M1	99699172	rs4134904	7	99710583	AG	A	0.56018	-0.00450615	0.00375615	0.230266	-0.143365	0.0209525	7.78894e-12	0.0314313	0.0265996	0.237345	0.0173442	6
ENSG00000177917	2	ARL6IP6	153574407	rs7591590	2	153609090	T	C	0.154681	0.00624664	0.00520549	0.230135	-0.235161	0.0349942	1.81729e-11	-0.0265632	0.022486	0.237475	0.485381	4
ENSG00000145723	5	GIN1	102421704	rs34813	5	102433409	A	G	0.314133	0.00481819	0.00400732	0.229229	0.150672	0.0240279	3.59399e-10	0.031978	0.0270808	0.237668	0.816682	7
ENSG00000178038	3	ALS2CL	46710487	rs11711074	3	46711563	T	G	0.776654	0.0052972	0.0044698	0.235975	0.382247	0.0319495	5.47899e-33	0.0138581	0.0117507	0.238264	0.492328	8
ENSG00000270820	2	RP11-355B11.2	61698323	rs11125883	2	61710573	C	A	0.368917	0.00462744	0.00387278	0.23214	-0.237452	0.0328106	4.58579e-13	-0.0194879	0.0165305	0.238437	0.708837	13
ENSG00000090372	19	STRN4	47222764	rs11083846	19	47207654	A	G	0.231158	0.00535477	0.00452832	0.237005	0.412755	0.0290506	8.15792e-46	0.0129732	0.0110089	0.238624	0.547315	14
ENSG00000099994	22	SUSD2	24577227	rs3788368	22	24577986	C	T	0.0793651	0.00821082	0.00693374	0.23634	0.482193	0.0439914	5.87904e-28	0.0170281	0.0144633	0.239063	0.116816	7
ENSG00000250673	4	RP11-6L6.2	147145709	rs7665079	4	147098127	C	T	0.330898	-0.00466341	0.0039538	0.238209	0.639901	0.0350178	1.34317e-74	-0.00728771	0.00619163	0.239185	0.910293	7
ENSG00000237276	1	ANO7P1	16542404	rs2273312	1	16542937	G	T	0.229716	-0.00531036	0.00443793	0.231467	0.371278	0.0577432	1.27758e-10	-0.0143029	0.0121583	0.23944	0.142976	7
ENSG00000266947	17	RP11-799D4.4	33558469	rs11080327	17	33571546	A	G	0.4846	0.00444675	0.00372626	0.23273	0.186483	0.0268036	3.46658e-12	0.0238453	0.0202736	0.239524	0.925433	4
ENSG00000175701	2	LINC00116	110969106	rs10171646	2	110977357	G	A	0.0402241	0.0111763	0.00943079	0.235983	-0.366559	0.0385894	2.11985e-21	-0.0304898	0.0259273	0.239607
ENSG00000183891	2	TTC32	20096404	rs1060742	2	20189015	C	T	0.0898199	0.00774903	0.00657138	0.238315	0.796492	0.0540637	3.98854e-49	0.00972895	0.00827679	0.239815	0.470368	5
ENSG00000187595	17	ZNF385C	40177594	rs60110245	17	40189830	T	C	0.0870546	0.00799325	0.00667951	0.231431	-0.229884	0.0376572	1.03023e-09	-0.0347708	0.029609	0.240262	0.986835	3
ENSG00000132970	13	WASF3	27131840	rs1888548	13	27103219	G	A	0.272098	0.00497525	0.00419383	0.235493	0.291091	0.035177	1.28414e-16	0.0170917	0.0145546	0.240267	0.119176	6
ENSG00000197912	16	SPG7	89557325	rs382745	16	89603586	G	A	0.417616	-0.00445752	0.00378484	0.238904	0.32835	0.0244402	3.78022e-41	-0.0135755	0.0115711	0.240703	0.737297	14
ENSG00000167711	17	SERPINF2	1646130	rs2070862	17	1648294	T	C	0.231983	0.0051915	0.00441686	0.239842	0.478127	0.0276263	4.16947e-67	0.010858	0.00925912	0.240924	0.067209	10
ENSG00000168724	5	DNAJC21	34929698	rs1805327	5	34908877	C	T	0.0725903	-0.00841245	0.00711232	0.236889	0.284555	0.0321045	7.76084e-19	-0.0295635	0.0252161	0.241034	0.838185	6
ENSG00000213024	19	NUP62	50410082	rs3826777	19	50431388	A	G	0.353079	0.00475333	0.00400198	0.234933	-0.164917	0.0228534	5.34251e-13	-0.0288226	0.0245931	0.241207	0.730171	4
ENSG00000155158	9	TTC39B	15163620	rs10114494	9	15295073	A	G	0.301517	-0.00481173	0.00408917	0.239315	-0.475955	0.0366004	1.15974e-38	0.0101096	0.00862661	0.241232	0.139014	9
ENSG00000237753	2	AC079922.3	113399409	rs4849090	2	113399795	C	T	0.820517	0.00572371	0.00488175	0.241008	-0.642027	0.0303082	1.36126e-99	-0.00891506	0.00761529	0.241728	0.428328	11
ENSG00000161203	3	AP2M1	183892477	rs2231224	3	183901281	A	G	0.161996	0.00592822	0.00503061	0.238625	-0.322623	0.0353493	7.06141e-20	-0.0183751	0.0157223	0.242513	0.786127	10
ENSG00000166965	15	RCCD1	91498100	rs8041774	15	91499813	A	G	0.204713	0.00540488	0.00460782	0.240805	0.39932	0.030126	4.22209e-40	0.0135352	0.0115843	0.24264	0.251526	11
ENSG00000148814	10	LRRC27	134145614	rs7098749	10	134157220	A	G	0.102276	-0.0071969	0.00613828	0.241012	0.59727	0.0436483	1.27092e-42	-0.0120497	0.0103149	0.242733	0.596016	6
ENSG00000203326	19	ZNF525	53868946	rs7249464	19	53868959	C	G	0.591973	0.00462022	0.00387591	0.233247	-0.21157	0.0363225	5.71933e-09	-0.0218378	0.0186994	0.242875	0.237829	3
ENSG00000117408	1	IPO13	44412611	rs2906596	1	44426948	A	G	0.933941	-0.00883497	0.00743132	0.234486	0.222945	0.0359693	5.71136e-10	-0.0396285	0.0339402	0.242969
ENSG00000173786	17	CNP	40118759	rs7208062	17	39988601	T	C	0.741338	-0.00504203	0.00426591	0.237231	0.224834	0.0299842	6.45973e-14	-0.0224256	0.0192079	0.243	0.378822	6
ENSG00000108176	10	DNAJC12	69556427	rs7895833	10	69623057	A	G	0.797573	0.00549254	0.00464402	0.236923	-0.238719	0.0329804	4.54682e-13	-0.0230084	0.0197119	0.243116	0.0927611	6
ENSG00000180425	11	C11orf71	114262165	rs633517	11	114290369	C	T	0.0572073	0.00948667	0.00794764	0.232616	-0.228127	0.0410879	2.82142e-08	-0.041585	0.0356347	0.243218
ENSG00000179163	1	FUCA1	24171567	rs13551	1	24180962	C	T	0.334395	-0.00470197	0.00394682	0.233523	-0.205497	0.0355573	7.50061e-09	0.022881	0.01961	0.243291
ENSG00000123395	12	C12orf44	52463030	rs11521	12	52471159	T	C	0.197911	0.00555002	0.00468102	0.235763	-0.169044	0.0257929	5.60505e-11	-0.0328318	0.0281406	0.243329
ENSG00000182552	4	RWDD4	184560788	rs67505753	4	184560790	A	G	0.213967	-0.00531374	0.00452532	0.240306	-0.242172	0.0235217	7.37038e-25	0.021942	0.0188075	0.243347	0.298316	6
ENSG00000101224	20	CDC25B	3767578	rs3761218	20	3776175	T	C	0.614231	-0.00449493	0.00383109	0.240684	0.252403	0.0242967	2.80161e-25	-0.0178085	0.015275	0.243669	0.870196	3
ENSG00000157322	16	CLEC18A	69984810	rs55832879	16	70057959	G	T	0.382589	-0.004458	0.00381364	0.242418	-0.596901	0.0455241	2.81938e-39	0.00746858	0.00641441	0.244285	0.340771	18
ENSG00000168502	18	SOGA2	8705659	rs56831517	18	8693814	A	G	0.439829	-0.00443213	0.00375322	0.237647	0.191745	0.0280253	7.81769e-12	-0.0231147	0.0198634	0.244553
ENSG00000254986	11	DPP3	66247484	rs4930376	11	66228951	T	C	0.642087	0.0045914	0.00390199	0.239323	-0.136678	0.0174798	5.31628e-15	-0.0335928	0.0288702	0.244594	0.225029	4
ENSG00000157978	1	LDLRAP1	25870071	rs3924486	1	25892880	G	T	0.497568	-0.00444283	0.00377691	0.23947	0.281152	0.036108	6.89346e-15	-0.0158022	0.0135861	0.244783	0.419469	4
ENSG00000144230	2	GPR17	128403439	rs111343454	2	128381211	C	A	0.05707	0.00941893	0.00807335	0.243344	1.26194	0.0849358	6.21351e-50	0.00746385	0.00641726	0.244793	0.598144	12
ENSG00000158023	12	WDR66	122355768	rs6486782	12	122359172	C	T	0.581416	0.00446679	0.00376526	0.235497	-0.228408	0.0386914	3.56231e-09	-0.0195562	0.0168144	0.244803
ENSG00000167202	15	TBC1D2B	78276378	rs11635115	15	78385810	A	G	0.283977	-0.00486728	0.00411837	0.237267	0.182833	0.0281436	8.22495e-11	-0.0266215	0.022895	0.244926	0.0788836	6
ENSG00000179743	1	RP11-169K16.9	16160560	rs72647191	1	16137436	C	T	0.11534	-0.00688711	0.00585909	0.239811	0.268613	0.0341348	3.56971e-15	-0.0256395	0.0220544	0.245008	0.136722	4
ENSG00000260855	1	RP11-439E19.10	246935603	rs75281417	1	246894675	T	C	0.0490083	-0.0100444	0.00856064	0.240666	-0.654132	0.0768311	1.68184e-17	0.0153553	0.0132107	0.245098	0.114546	3
ENSG00000243389	2	AC012442.5	113346617	rs4849090	2	113399795	C	T	0.820517	0.00572371	0.00488175	0.241008	-0.465797	0.0542609	9.1314e-18	-0.012288	0.0105777	0.245363	0.787202	8
ENSG00000129925	16	TMEM8A	420773	rs3830160	16	419092	G	A	0.59501	0.0044378	0.0038028	0.243217	-0.196216	0.0172662	6.30706e-30	-0.0226169	0.0194826	0.245692	0.357763	10
ENSG00000219545	7	RPA3-AS1	7680342	rs10277292	7	7722798	C	T	0.649699	-0.00460026	0.00391572	0.240068	0.189516	0.025738	1.79461e-13	-0.0242737	0.020923	0.24599	0.862398	9
ENSG00000169136	19	ATF5	50431959	rs57737990	19	50425851	A	G	0.353396	0.00469022	0.00399374	0.240237	-0.2719	0.0368389	1.57361e-13	-0.0172498	0.014873	0.246129	0.683637	7
ENSG00000185414	2	MRPL30	99797542	rs2277876	2	99797598	A	G	0.0142092	0.0184196	0.015742	0.241962	-0.588175	0.067277	2.27837e-18	-0.0313165	0.0270028	0.24615	0.295624	3
ENSG00000033178	4	UBA6	68478370	rs35602179	4	68492243	TAA	T	0.254396	0.00502085	0.00430247	0.243223	-0.293592	0.0298856	8.88699e-23	-0.0171015	0.0147576	0.246529	0.443814	4
ENSG00000159915	19	ZNF233	44754318	rs12609635	19	44660967	G	A	0.366672	0.00466244	0.00394843	0.237669	0.256456	0.044433	7.84533e-09	0.0181803	0.015715	0.247325	0.246735	3
ENSG00000175899	12	A2M	9220260	rs34042668	12	9261370	CA	C	0.498315	-0.00438622	0.00374629	0.241672	-0.182578	0.0244887	8.94617e-14	0.0240238	0.0207703	0.247419	0.00404756	4
ENSG00000228484	10	RP11-106M7.1	116524547	rs7902647	10	116526571	T	C	0.482389	0.00436309	0.0037269	0.241719	-0.320805	0.0435344	1.71908e-13	-0.0136004	0.011763	0.247598	0.843326	4
ENSG00000248489	5	CTD-2007H13.3	98264875	rs466340	5	98240022	G	T	0.275712	0.00485337	0.0041545	0.242718	0.328437	0.0421183	6.29169e-15	0.0147772	0.0127905	0.247956	0.847434	4
ENSG00000119718	14	EIF2B2	75469614	rs175016	14	75459633	T	C	0.478132	-0.00435794	0.00375503	0.24582	-0.313265	0.025892	1.06996e-33	0.0139114	0.0120418	0.247985	0.759962	11
ENSG00000186231	6	KLHL32	97372605	rs850583	6	97370194	G	A	0.564099	0.00441687	0.00377042	0.241416	-0.265816	0.0382349	3.59683e-12	-0.0166163	0.0143843	0.248021
ENSG00000115234	2	SNX17	27593389	rs715325	2	27725572	A	C	0.392272	0.00442827	0.00382909	0.247484	-0.479991	0.0242958	7.10893e-87	-0.00922574	0.00799108	0.248293	2.58918e-07	20
ENSG00000085721	16	RRN3	15153879	rs11551276	16	15155407	A	G	0.0983135	-0.00736498	0.00634464	0.245716	0.447658	0.0428533	1.52377e-25	-0.0164522	0.0142602	0.248616	0.24188	4
ENSG00000123124	8	WWP1	87354967	rs10087788	8	87544174	A	G	0.760279	-0.0050781	0.00435595	0.243701	-0.146763	0.0186841	3.99914e-15	0.0346007	0.0300053	0.248847	0.617619	8
ENSG00000110076	11	NRXN2	64373646	rs471618	11	64465403	C	T	0.189504	-0.00551826	0.00475719	0.246056	0.325715	0.0311908	1.58335e-25	-0.016942	0.0146952	0.248955	0.840315	6
ENSG00000164308	5	ERAP2	96211643	rs7716222	5	96293006	A	C	0.443695	-0.00433875	0.00376498	0.249159	1.09719	0.0222644	0	-0.00395442	0.00343241	0.249287	0.700545	20
ENSG00000171135	3	JAGN1	9932238	rs279542	3	9935773	G	C	0.70088	0.00474658	0.00406715	0.243189	0.125653	0.0174421	5.84732e-13	0.0377753	0.0327901	0.249307	0.497229	4
ENSG00000145777	5	TSLP	110405760	rs3806933	5	110406742	T	C	0.428593	-0.00440857	0.00376686	0.241858	-0.247279	0.0385857	1.46892e-10	0.0178283	0.0154852	0.249603	0.921397	3
ENSG00000054793	20	ATP9A	50213053	rs2151119	20	50366971	T	C	0.223525	-0.00518248	0.00448207	0.247571	0.37378	0.0310703	2.46746e-33	-0.0138651	0.0120465	0.249747	0.74444	9
ENSG00000214026	11	MRPL23	1968508	rs11041941	11	1961869	C	T	0.58709	-0.00439381	0.00378613	0.245845	0.37614	0.0418656	2.59985e-19	-0.0116813	0.0101494	0.249757
ENSG00000177370	17	TIMM22	900357	rs3744750	17	907315	T	C	0.779719	0.00515648	0.00446955	0.248627	-0.415141	0.0256326	5.39717e-59	-0.012421	0.0107936	0.249825	0.262308	8
ENSG00000167447	17	SMG8	57286761	rs7502947	17	57229716	A	G	0.65016	0.00455972	0.0039083	0.243342	0.165928	0.0239837	4.56886e-12	0.0274801	0.0238868	0.249966	0.571945	10
ENSG00000164082	3	GRM2	51741086	rs1031925	3	51379274	C	T	0.862807	-0.00625475	0.00539655	0.246445	-0.339687	0.0374251	1.12173e-19	0.0184133	0.0160158	0.250271	0.920561	14
ENSG00000001461	1	NIPAL3	24742284	rs560219	1	24718079	A	C	0.236004	0.00511992	0.00440993	0.245643	-0.202817	0.0257782	3.60994e-15	-0.025244	0.0219789	0.250737	0.541628	4
ENSG00000204520	6	MICA	31371356	rs10223421	6	31390055	T	G	0.231828	-0.00559316	0.0048644	0.250221	-0.826718	0.0372778	5.70208e-109	0.0067655	0.00589189	0.250856	0.0238287	20
ENSG00000235021	1	RP11-439E19.7	246853349	rs3007316	1	246873394	T	C	0.374627	-0.00454671	0.00391052	0.244956	0.285911	0.0406381	1.98483e-12	-0.0159025	0.0138629	0.251329	0.347255	8
ENSG00000012124	19	CD22	35810164	rs10411704	19	35800662	T	G	0.789973	0.00539553	0.0046769	0.248642	-0.576024	0.0568628	4.06343e-24	-0.00936685	0.00817176	0.251693	0.415387	7
ENSG00000182670	21	TTC3	38445526	rs1053966	21	38568009	C	G	0.498198	-0.00429917	0.00372798	0.248822	-0.185021	0.0178583	3.75064e-25	0.0232361	0.0202734	0.251738	0.367244	11
ENSG00000243789	15	JMJD7	42120283	rs1197660	15	42145936	C	G	0.330845	0.00461284	0.00396233	0.244354	-0.18394	0.0285099	1.10532e-10	-0.025078	0.0218893	0.251931	0.445871	14
ENSG00000215808	1	RP11-371I1.2	238643684	rs12752847	1	238654072	A	G	0.338144	-0.00456152	0.00395073	0.248253	-0.360138	0.0403581	4.51551e-19	0.012666	0.0110615	0.252186	0.494894	8
ENSG00000109445	4	ZNF330	142142041	rs17007017	4	142142729	G	A	0.246546	0.00496438	0.00432977	0.25156	-0.497948	0.0285915	6.24261e-68	-0.00996968	0.00871405	0.252585	0.611833	9
ENSG00000182841	22	RRP7B	42951229	rs137121	22	43013554	T	C	0.135503	-0.00633422	0.00547153	0.246999	-0.323262	0.0437499	1.48084e-13	0.0195947	0.0171325	0.252741
ENSG00000120314	5	WDR55	140044261	rs2251860	5	140048209	C	T	0.444987	0.00432169	0.00375508	0.249777	0.240417	0.0236818	3.24725e-24	0.0179758	0.0157191	0.252803	0.343949	11
ENSG00000157992	2	KRTCAP3	27665233	rs715325	2	27725572	A	C	0.392272	0.00442827	0.00382909	0.247484	0.303689	0.0396967	2.00616e-14	0.0145816	0.0127518	0.252835	0.000254061	6
ENSG00000006740	17	ARHGAP44	12692856	rs9900388	17	12742770	A	C	0.120301	-0.00663944	0.00569076	0.24333	-0.273122	0.047589	9.51343e-09	0.0243094	0.0212621	0.252906
ENSG00000108823	17	SGCA	48241575	rs1046329	17	48248906	G	C	0.204103	-0.0053687	0.00463428	0.24667	-0.170169	0.024026	1.41361e-12	0.0315492	0.0275953	0.252921	0.345594	3
ENSG00000163138	4	PACRGL	20697905	rs55863541	4	20685378	A	C	0.0902161	-0.00746025	0.0065012	0.251167	-0.75421	0.0603513	7.75238e-36	0.00989148	0.00865614	0.253158	0.985014	3
ENSG00000105738	19	SIPA1L3	38397868	rs73627686	19	38687646	C	T	0.12923	0.00651822	0.00567349	0.250601	0.377165	0.0342552	3.40368e-28	0.0172821	0.0151241	0.253169	0.818589	7
ENSG00000116661	1	FBXO2	11708424	rs3125815	1	11722688	A	G	0.206302	-0.00538411	0.00461688	0.243542	-0.230446	0.0408886	1.74093e-08	0.0233639	0.0204589	0.253459
ENSG00000135547	6	HEY2	126068810	rs2326300	6	125898483	C	T	0.0471613	0.010118	0.00874051	0.247029	0.446518	0.0644023	4.11238e-12	0.0226598	0.0198458	0.25354
ENSG00000127472	1	PLA2G5	20354672	rs76333686	1	20354769	G	A	0.0851245	0.00782483	0.00681546	0.250927	0.861583	0.0813233	3.15867e-26	0.00908192	0.0079567	0.253696
ENSG00000004468	4	CD38	15779898	rs3775952	4	15811373	C	T	0.344928	0.00450343	0.00392217	0.250887	-0.20069	0.0193037	2.57287e-25	-0.0224397	0.0196623	0.253762	0.717378	10
ENSG00000108443	17	RPS6KB1	57970447	rs72840315	17	58018142	C	G	0.196885	-0.005398	0.00469075	0.249824	0.16966	0.0207192	2.64399e-16	-0.0318166	0.0279196	0.254462	0.557082	4
ENSG00000198931	16	APRT	88875747	rs1799842	16	88875671	C	T	0.0639788	-0.00873468	0.00760702	0.25087	-0.381845	0.0417777	6.2493e-20	0.0228749	0.0200783	0.254585	0.141759	4
ENSG00000153391	18	INO80C	33032194	rs12963532	18	33273257	G	A	0.0966086	-0.00727837	0.00627512	0.246099	-0.270814	0.0461517	4.41318e-09	0.0268759	0.0236197	0.255178	0.702881	3
ENSG00000150867	10	PIP4K2A	22823778	rs9783154	10	22827411	C	A	0.320131	0.00459098	0.00398679	0.249507	-0.198123	0.0269077	1.79742e-13	-0.0231724	0.0203674	0.255238	0.151887	6
ENSG00000144026	2	ZNF514	95813075	rs2278067	2	95955680	T	G	0.500426	-0.00427334	0.00374266	0.25354	0.498615	0.0397913	5.06817e-36	-0.00857042	0.00753721	0.255504	0.521932	9
ENSG00000063978	4	RNF4	2463947	rs4974695	4	2471974	C	T	0.389685	-0.00443028	0.00382622	0.246915	-0.123693	0.021587	1.00447e-08	0.0358167	0.0315584	0.256403
ENSG00000115241	2	PPM1G	27604061	rs715325	2	27725572	A	C	0.392272	0.00442827	0.00382909	0.247484	-0.0858739	0.0145735	3.80452e-09	-0.0515671	0.0454404	0.256446	0.00180131	3
ENSG00000111665	12	CDCA3	6953957	rs1129646	12	6946247	T	G	0.338887	-0.00452939	0.00392002	0.247905	-0.225497	0.0373974	1.64211e-09	0.0200863	0.0177002	0.256458	0.149525	6
ENSG00000079393	10	DUSP13	76854192	rs3088142	10	76854564	T	C	0.406527	0.00437551	0.00379651	0.249113	-0.110978	0.0171549	9.85451e-11	-0.0394268	0.0347482	0.256525	0.0202263	4
ENSG00000106823	9	ECM2	95256365	rs10120210	9	95284982	G	T	0.555244	-0.00431844	0.00375389	0.249983	0.13497	0.0199948	1.47582e-11	-0.0319956	0.0282138	0.256778	0.74	5
ENSG00000198948	4	MFAP3L	170907748	rs6842442	4	170933203	T	C	0.426828	0.00428045	0.003777	0.257091	0.993454	0.0258856	0	0.00430865	0.00380354	0.257298	0.225942	20
ENSG00000255185	16	PDXDC2P	70044654	rs62051324	16	70031939	A	G	0.382876	-0.00433433	0.00382553	0.257214	-0.781486	0.036016	2.12781e-104	0.00554627	0.00490187	0.257862	0.0927538	20
ENSG00000125611	2	CHCHD5	113341817	rs752992	2	113344047	C	T	0.819435	0.00560395	0.00486965	0.249818	-0.170142	0.0277887	9.20051e-10	-0.0329369	0.0291223	0.25806	0.166307	4
ENSG00000143363	1	PRUNE	150980896	rs11204762	1	150999737	G	A	0.244007	-0.00501887	0.00434774	0.248351	-0.17959	0.0322503	2.56738e-08	0.0279463	0.0247239	0.258336
ENSG00000107902	10	LHPP	126150403	rs7099115	10	126168010	T	G	0.29481	-0.0047133	0.00408623	0.248721	-0.179405	0.0317288	1.56461e-08	0.0262718	0.0232457	0.258399
ENSG00000088833	20	NSFL1C	1422807	rs3171292	20	1423909	T	C	0.531032	0.00424323	0.00372591	0.254768	-0.173248	0.0189196	5.33377e-20	-0.0244922	0.0216719	0.258418	0.537757	6
ENSG00000145414	4	NAF1	164031225	rs10708323	4	164083254	G	GT	0.809329	0.00541831	0.00474158	0.253153	-0.224653	0.0298336	5.06655e-14	-0.0241186	0.0213479	0.258566	0.775635	3
ENSG00000129204	17	USP6	5019733	rs3031	17	5113423	A	G	0.447128	-0.00426226	0.00373061	0.253242	0.149496	0.019893	5.69073e-14	-0.0285109	0.0252413	0.258674	0.959876	15
ENSG00000141469	18	SLC14A1	43304092	rs16978474	18	43314962	G	C	0.0680158	-0.00856275	0.00750511	0.253902	0.526023	0.0660485	1.66298e-15	-0.0162783	0.0144133	0.258732	0.602165	4
ENSG00000159212	21	CLIC6	36041688	rs2070368	21	36080398	C	T	0.400666	0.00436138	0.00380201	0.25133	0.23392	0.0365343	1.52595e-10	0.0186448	0.0165123	0.258836	0.0315809	6
ENSG00000100804	14	PSMB5	23485752	rs11543947	14	23504021	A	G	0.0776638	-0.00793805	0.00697846	0.255327	-0.223671	0.0244532	5.85818e-20	0.0354898	0.03144	0.258977
ENSG00000117266	1	CDK18	205473723	rs17419037	1	205479770	T	C	0.094196	-0.00740002	0.00642813	0.249653	0.36924	0.0648656	1.25274e-08	-0.0200412	0.0177615	0.259172
ENSG00000048740	10	CELF2	11047259	rs17149034	10	10924609	T	C	0.197925	-0.00540073	0.0047012	0.250639	-0.149229	0.0249845	2.33141e-09	0.0361909	0.0320807	0.259269	0.160324	4
ENSG00000213290	19	PGK1P2	12670385	rs2861410	19	12664631	A	G	0.664341	-0.00458147	0.00403886	0.256648	-0.481948	0.0447153	4.36623e-27	0.00950615	0.00842657	0.259271	0.0871306	8
ENSG00000203880	20	PCMTD2	62887094	rs41279358	20	62905851	A	C	0.164107	-0.00572304	0.00502239	0.254493	-0.304122	0.038037	1.29133e-15	0.0188182	0.0166813	0.259275	0.418027	3
ENSG00000035115	2	SH3YL1	217730	rs62114506	2	242793	C	G	0.262639	-0.00479716	0.00424367	0.258296	0.50607	0.0287401	2.12033e-69	-0.00947924	0.0084028	0.259276	0.694452	7
ENSG00000124275	5	MTRR	7851299	rs162036	5	7885959	G	A	0.115543	0.00657998	0.00581701	0.257987	-0.455067	0.0317355	1.24159e-46	-0.0144594	0.0128225	0.259464	0.198901	6
ENSG00000172548	5	NIPAL4	156887027	rs1823035	5	156747669	G	A	0.268108	0.00476949	0.00420194	0.256347	0.488677	0.0494654	5.12555e-23	0.00976001	0.00865517	0.259468	0.227322	12
ENSG00000092096	14	SLC22A17	23815515	rs17090828	14	23819813	G	C	0.036147	-0.0113387	0.00991898	0.252983	0.381171	0.0554639	6.31252e-12	-0.029747	0.0263799	0.259473
ENSG00000128185	22	DGCR6L	20301799	rs2904577	22	20293625	A	G	0.443598	0.00428671	0.0037687	0.25535	-0.144844	0.0170331	1.83652e-17	-0.0295954	0.0262508	0.259569	0.337727	3
ENSG00000181458	3	TMEM45A	100211463	rs6441308	3	100242358	C	T	0.211073	-0.00523743	0.00456375	0.251128	-0.195301	0.032495	1.85313e-09	0.0268172	0.02379	0.259637	0.608864	4
ENSG00000181027	19	FKRP	47249303	rs3848528	19	47218101	T	G	0.591742	0.00436833	0.00386835	0.258793	-0.413372	0.0262422	6.63492e-56	-0.0105676	0.00938205	0.260014	0.177704	20
ENSG00000113734	5	BNIP1	172571445	rs8543	5	172591337	G	T	0.132178	0.00628468	0.00552499	0.255329	-0.284147	0.0356223	1.50342e-15	-0.0221177	0.0196408	0.26012	0.669034	7
ENSG00000268499	19	CTB-102L5.8	38690476	rs73627686	19	38687646	C	T	0.12923	0.00651822	0.00567349	0.250601	0.288492	0.0514237	2.02212e-08	0.0225941	0.0200742	0.260364
ENSG00000107147	9	KCNT1	138594031	rs13289055	9	138623460	A	G	0.132695	-0.00619007	0.00548142	0.25878	-0.423728	0.0340157	1.28363e-35	0.0146086	0.0129892	0.260729	0.943933	4
ENSG00000117601	1	SERPINC1	173872947	rs6703547	1	173907812	T	C	0.114907	0.00662017	0.00585526	0.258208	0.612891	0.0575321	1.68785e-26	0.0108015	0.00960716	0.260877	0.913249	13
ENSG00000100503	14	NIN	51186481	rs61985517	14	51248827	A	C	0.20308	0.00527491	0.00463904	0.25551	0.263809	0.0352507	7.22083e-14	0.0199952	0.0177867	0.260942	0.691061	3
ENSG00000205583	7	STAG3L1	74988448	rs60932781	7	75049359	T	C	0.127014	0.00641544	0.00563401	0.254829	0.526503	0.0750795	2.33917e-12	0.012185	0.010841	0.261023	0.123021	5
ENSG00000171777	19	RASGRP4	38899695	rs892055	19	38912764	G	A	0.352277	-0.00454626	0.00397673	0.252949	0.211497	0.0344467	8.261e-10	-0.0214956	0.0191259	0.261056	0.407248	8
ENSG00000259295	15	CSPG4P12	85734669	rs4643289	15	85726714	T	C	0.49662	0.00418309	0.00371264	0.259863	-0.707195	0.0464722	2.70317e-52	-0.00591504	0.00526418	0.261166	0.869531	20
ENSG00000267390	18	RP11-635N19.1	61034561	rs117260106	18	61052331	A	G	0.037845	0.0111778	0.00980695	0.254378	0.604307	0.0904964	2.42733e-11	0.0184969	0.0164631	0.26121
ENSG00000262855	17	RP11-46I8.4	5030035	rs3031	17	5113423	A	G	0.447128	-0.00426226	0.00373061	0.253242	0.132459	0.0216364	9.23784e-10	-0.032178	0.0286505	0.261387	0.831935	8
ENSG00000221971	7	TTC4P1	46039220	rs10228324	7	46118766	C	T	0.141213	0.00602312	0.0053487	0.260127	0.83633	0.0597962	1.88861e-44	0.00720185	0.00641614	0.261668	0.605602	9
ENSG00000163798	2	SLC4A1AP	27886338	rs9678851	2	27887034	A	C	0.571307	-0.00429287	0.00379004	0.257352	0.175437	0.021211	1.32789e-16	-0.0244696	0.0218051	0.261778	2.05996e-05	8
ENSG00000119227	3	PIGZ	196673214	rs1147240	3	196674916	C	A	0.364186	-0.0043932	0.00387878	0.257372	0.235293	0.028574	1.80276e-16	-0.0186712	0.0166401	0.261837	0.759348	5
ENSG00000242372	20	EIF6	33866714	rs2425050	20	33879478	G	A	0.227414	0.0050124	0.00445864	0.260929	0.424466	0.0243368	4.00458e-68	0.0118087	0.0105259	0.261917	0.0943483	20
ENSG00000171133	9	OR2K2	114089763	rs2418163	9	114174415	C	T	0.489361	-0.00425044	0.00372617	0.253995	0.216004	0.0351514	7.99806e-10	-0.0196776	0.0175452	0.262058	0.782192	4
ENSG00000128973	15	CLN6	68499330	rs149692285	15	68504005	A	G	0.0172181	-0.0161842	0.0142882	0.257344	0.991177	0.125966	3.58663e-15	-0.0163283	0.014564	0.262228
ENSG00000213707	22	HMGB1P10	26956492	rs9613214	22	26958342	A	G	0.415163	0.00427506	0.00380172	0.260798	0.579449	0.040725	6.11334e-46	0.0073778	0.00658138	0.262283	0.47123	5
ENSG00000185808	21	PIGP	38431470	rs2249828	21	38432621	A	G	0.319956	-0.00448511	0.00398939	0.260902	0.372935	0.0258824	4.55244e-47	-0.0120265	0.0107298	0.26235	0.678535	10
ENSG00000107077	9	KDM4C	6720863	rs913588	9	7174673	A	G	0.511375	-0.00424272	0.0037256	0.254786	0.158688	0.025049	2.3717e-10	-0.0267362	0.0238538	0.262357	0.242551	5
ENSG00000057663	6	ATG5	106632351	rs490010	6	106740458	G	A	0.506014	-0.00426409	0.00373463	0.25355	0.141722	0.024111	4.15501e-09	-0.0300877	0.0268444	0.262364
ENSG00000055211	6	GINM1	149887430	rs3734295	6	149915053	T	C	0.327369	0.00448605	0.00397874	0.259529	-0.266444	0.0259084	8.31467e-25	-0.0168367	0.0150222	0.262378	0.560465	11
ENSG00000250027	4	RP11-563E2.2	164029937	rs10708323	4	164083254	G	GT	0.809329	0.00541831	0.00474158	0.253153	-0.266902	0.0469269	1.28832e-08	-0.0203007	0.0181203	0.262571
ENSG00000258424	14	RP11-471B22.2	90868867	rs7156256	14	90859248	A	C	0.896309	-0.00689645	0.00604022	0.253556	0.331891	0.0579462	1.0188e-08	-0.0207793	0.0185575	0.262831
ENSG00000229212	15	RP11-561C5.4	85747141	rs4643289	15	85726714	T	C	0.49662	0.00418309	0.00371264	0.259863	-0.442662	0.0452788	1.42223e-22	-0.00944985	0.00844259	0.263009	0.824229	20
ENSG00000168056	11	LTBP3	65306276	rs3782091	11	65336483	T	G	0.675373	-0.00450702	0.00398519	0.25808	-0.198841	0.025611	8.23695e-15	0.0226665	0.0202536	0.263084	0.476109	13
ENSG00000042493	2	CAPG	85621871	rs11678613	2	85648552	A	G	0.334243	-0.00445739	0.00396184	0.260555	0.368195	0.0342743	6.42176e-27	-0.0121061	0.010819	0.263157	0.850797	11
ENSG00000165055	7	METTL2B	128116783	rs2288557	7	128117227	A	G	0.0657536	0.00853288	0.00761375	0.262407	0.88768	0.0597904	7.32561e-50	0.00961256	0.00860154	0.263763	0.456333	8
ENSG00000108509	17	CAMTA2	4871287	rs79255821	17	4883045	T	C	0.0189604	0.0153779	0.013703	0.261764	-0.819234	0.0717771	3.57697e-30	-0.0187711	0.0168073	0.264061	0.637456	7
ENSG00000172247	11	C1QTNF4	47611216	rs17788930	11	47752775	G	A	0.348354	0.00440899	0.00393497	0.262516	-0.582294	0.0430994	1.3563e-41	-0.00757176	0.0067809	0.264153	0.584792	20
ENSG00000197498	6	RPF2	111303218	rs1044388	6	111346808	A	G	0.200606	-0.0052433	0.00466155	0.260674	0.190692	0.0205894	2.01287e-20	-0.0274962	0.0246251	0.264168	0.365661	3
ENSG00000127578	16	WFIKKN1	679239	rs35585285	16	641445	T	G	0.214362	0.00511602	0.00456307	0.262212	0.468548	0.0379949	6.10272e-35	0.0109189	0.00977891	0.264176	0.329627	15
ENSG00000007047	19	MARK4	45582546	rs4884	19	45810035	G	A	0.714643	-0.00471723	0.00421479	0.263051	-0.518114	0.0356469	7.31447e-48	0.00910462	0.00815895	0.264463	0.000314791	10
ENSG00000206573	3	SETD5-AS1	9391373	rs1054975	3	9406836	C	T	0.609663	-0.00433221	0.00381132	0.255675	0.133228	0.0227966	5.08991e-09	-0.0325173	0.0291436	0.264524	0.729488	3
ENSG00000268758	19	EMR4P	6952511	rs75007580	19	6998233	A	C	0.0843639	0.00764892	0.0068197	0.262037	0.72791	0.079409	4.88187e-20	0.0105081	0.00943875	0.265584	0.643144	7
ENSG00000126005	20	MMP24-AS1	33804265	rs2425050	20	33879478	G	A	0.227414	0.0050124	0.00445864	0.260929	-0.268955	0.0349067	1.30869e-14	-0.0186366	0.0167532	0.265957	0.843709	3
ENSG00000143486	1	EIF2D	206744620	rs3813972	1	206775427	G	A	0.435364	0.00425395	0.00378159	0.260627	0.203155	0.0273759	1.16289e-13	0.0209394	0.018827	0.26605	0.45975	3
ENSG00000103550	16	KNOP1	19714902	rs62025019	16	19792534	A	C	0.171962	-0.00552918	0.00496436	0.265376	0.935185	0.0454126	3.16609e-94	-0.00591239	0.00531618	0.266074	0.0466816	15
ENSG00000136878	9	USP20	132596977	rs3758337	9	132598101	T	C	0.225369	0.00495964	0.00444335	0.26434	0.314058	0.0265089	2.22384e-32	0.0157921	0.0142108	0.266451	0.737844	12
ENSG00000138722	4	MMRN1	90800683	rs28532850	4	90632935	A	G	0.0479131	-0.0100109	0.0089185	0.261653	0.68119	0.0874312	6.64016e-15	-0.0146962	0.0132277	0.266562	0.604635	14
ENSG00000168569	11	TMEM223	62539101	rs117162358	11	62344743	T	C	0.0221427	-0.0146832	0.0129981	0.258628	0.621365	0.102624	1.40633e-09	-0.0236306	0.0212796	0.266792	0.519907	4
ENSG00000260633	3	RP11-375I20.6	134066130	rs1353776	3	134077470	G	C	0.645537	0.004368	0.00392707	0.266017	-0.738955	0.0453277	9.47117e-60	-0.00591105	0.00532671	0.267128	0.27496	13
ENSG00000167468	19	GPX4	1103936	rs4806970	19	1099069	A	G	0.229711	0.00509732	0.00453896	0.26143	0.209401	0.0290009	5.18008e-13	0.0243424	0.0219365	0.26714	0.914373	3
ENSG00000173436	1	MINOS1	19923477	rs12132489	1	19901924	T	G	0.105326	-0.00695664	0.00615558	0.258419	0.14288	0.0244942	5.43672e-09	-0.0486887	0.0438833	0.267213
ENSG00000162494	1	LRRC38	13801445	rs425097	1	13821440	T	C	0.310992	0.0045057	0.00403738	0.264425	0.276928	0.0275987	1.07928e-23	0.0162703	0.0146691	0.267363
ENSG00000170681	9	MURC	103340361	rs1226591	9	103340309	C	T	0.419758	-0.00419764	0.00377823	0.266566	-0.357974	0.0216818	3.09202e-61	0.0117261	0.0105784	0.267646	0.645014	9
ENSG00000106635	7	BCL7B	72950686	rs2573	7	72984220	C	T	0.0694653	0.00811689	0.00720462	0.259902	-0.178453	0.0288131	5.88554e-10	-0.0454847	0.0410352	0.267675	0.815402	5
ENSG00000116132	1	PRRX1	170631869	rs12566725	1	170601935	T	C	0.299193	-0.00461465	0.00410312	0.260729	0.233968	0.0358796	6.98759e-11	-0.0197234	0.017796	0.26773
ENSG00000182771	10	GRID1	87359312	rs61856638	10	88126072	A	G	0.156953	0.00579785	0.00515298	0.260527	0.287205	0.0449303	1.63475e-10	0.0201871	0.0182176	0.267814
ENSG00000166821	15	PEX11A	90220995	rs8179046	15	90222863	T	G	0.209476	0.00507358	0.00455449	0.265291	-0.314016	0.0290917	3.67372e-27	-0.0161571	0.014581	0.267824	0.85333	16
ENSG00000186026	19	ZNF284	44576297	rs454904	19	44511589	G	A	0.129903	0.00636811	0.00567361	0.261689	-0.363063	0.052755	5.8995e-12	-0.01754	0.0158335	0.26796	0.144188	7
ENSG00000214027	6	ARPC3P5	15935013	rs79306495	6	15894493	T	G	0.0946311	-0.00712092	0.0063382	0.261229	0.476627	0.0723615	4.49551e-11	-0.0149402	0.0134901	0.268079	0.039933	4
ENSG00000143067	1	ZNF697	120162045	rs4481896	1	120131516	T	C	0.118099	-0.0065743	0.00585706	0.261669	-0.350274	0.0515818	1.11627e-11	0.018769	0.0169483	0.268108
ENSG00000226686	19	AC012309.5	37742814	rs320881	19	37737850	G	A	0.393794	0.00432067	0.00389635	0.267472	0.848132	0.0464237	1.45085e-74	0.00509434	0.00460249	0.268352	0.269522	20
ENSG00000233822	6	HIST1H2BN	27806323	rs79441355	6	27242150	C	T	0.0204092	-0.015112	0.0133961	0.259281	-0.852776	0.150579	1.48491e-08	0.0177209	0.0160174	0.268573	0.725062	5
ENSG00000125450	17	NUP85	73201754	rs1478785	17	73222865	A	G	0.779322	0.00500361	0.00451217	0.267468	-0.407762	0.0253863	4.69147e-58	-0.0122709	0.011092	0.268605	0.755279	19
ENSG00000123106	12	CCDC91	28286182	rs7488209	12	28274046	C	T	0.0505863	-0.0093377	0.00833202	0.262416	0.422554	0.0619714	9.19727e-12	-0.0220982	0.0199828	0.268786
ENSG00000234444	7	ZNF736	63767837	rs10253630	7	63827340	A	G	0.294948	-0.00455551	0.00407825	0.263984	0.313991	0.0401249	5.06279e-15	-0.0145084	0.0131201	0.268806	0.0513939	9
ENSG00000230368	1	FAM41C	803451	rs57181708	1	809876	G	A	0.101466	0.00692482	0.00619473	0.263628	-0.484347	0.0644853	5.86903e-14	-0.0142972	0.0129307	0.268866	0.85323	3
ENSG00000125445	17	MRPS7	73257755	rs8075276	17	73257986	T	C	0.826347	0.00550973	0.0049615	0.266786	0.17732	0.015142	1.1261e-31	0.0310722	0.028106	0.268927	0.439324	14
ENSG00000157103	3	SLC6A1	11034410	rs2930138	3	11035591	C	T	0.380797	0.00427179	0.00384226	0.266228	-0.328391	0.0315542	2.2986e-25	-0.0130082	0.0117668	0.268943	0.677149	4
ENSG00000122481	1	RWDD3	95699711	rs71654417	1	95661200	A	G	0.0836546	0.00750069	0.0067544	0.266787	0.412998	0.0405583	2.36622e-24	0.0181616	0.0164515	0.269617	0.24593	11
ENSG00000160221	21	C21orf33	45553487	rs2071152	21	45503121	A	G	0.159029	0.0056418	0.00510554	0.269145	1.25012	0.0516216	1.47375e-129	0.00451301	0.00408829	0.269643	0.56609	10
ENSG00000174989	12	FBXW8	117348761	rs7133090	12	117373758	C	T	0.697277	0.00453699	0.00405535	0.26324	-0.205799	0.0304691	1.43473e-11	-0.0220457	0.0199739	0.269711	0.621466	6
ENSG00000261794	15	GOLGA8H	30896329	rs8028173	15	31155749	G	A	0.345268	0.00437797	0.00392349	0.264492	0.40501	0.0552732	2.34632e-13	0.0108095	0.00979907	0.269976	0.67044	9
ENSG00000134262	1	AP4B1	114437370	rs17464525	1	114443899	A	G	0.185657	-0.00535163	0.00480606	0.265487	-0.283956	0.0351036	6.01093e-16	0.0188467	0.017085	0.269977	0.636428	6
ENSG00000216906	6	RP11-350J20.9	150225379	rs9371505	6	150184148	C	A	0.394687	0.0042237	0.00381867	0.268698	0.594367	0.0429564	1.53443e-43	0.00710622	0.00644526	0.270223	0.815204	12
ENSG00000227388	9	RP11-112J3.16	35772160	rs1570248	9	35751221	T	C	0.66281	0.00437284	0.0039421	0.267316	-0.461369	0.0472189	1.50178e-22	-0.00947797	0.00859924	0.270381	0.286878	8
ENSG00000197265	8	GTF2E2	30435835	rs62505308	8	30484054	C	T	0.425891	-0.00422599	0.00377488	0.262925	0.119225	0.0189904	3.42561e-10	-0.0354455	0.0321612	0.27041	0.703091	4
ENSG00000160284	21	SPATC1L	47581062	rs2839195	21	47699856	A	G	0.103823	-0.0066847	0.00605077	0.26926	-0.89551	0.0568109	5.59104e-56	0.00746468	0.00677336	0.270433	0.703553	19
ENSG00000198633	19	ZNF534	52932440	rs56902760	19	52924208	T	G	0.124574	0.00639685	0.00575106	0.266013	0.479875	0.0593677	6.31385e-16	0.0133302	0.0120974	0.270502
ENSG00000158869	1	FCER1G	161185024	rs2070901	1	161185058	T	G	0.267989	0.00473731	0.00424279	0.264184	0.157644	0.0235922	2.35626e-11	0.0300507	0.0272869	0.270772	0.278551	6
ENSG00000198133	14	TMEM229B	67913801	rs11627207	14	67985000	T	G	0.494562	0.00416819	0.00373083	0.263897	-0.2494	0.038568	1.00296e-10	-0.0167129	0.0151808	0.270932	0.280604	3
ENSG00000175279	1	APITD1	10490159	rs522280	1	10492715	G	A	0.483844	0.00413679	0.00374606	0.269462	0.297324	0.023765	6.49968e-36	0.0139134	0.0126482	0.27132	0.427658	11
ENSG00000108878	17	CACNG1	65040706	rs7209433	17	65064908	G	A	0.541227	-0.00420389	0.00374994	0.262264	-0.143277	0.0251349	1.19579e-08	0.029341	0.026674	0.271339	0.187873	4
ENSG00000197927	2	C2orf27A	132479948	rs2136462	2	132443698	T	C	0.659476	0.00436654	0.00394749	0.268659	0.407749	0.0396532	8.41705e-25	0.0107089	0.00973703	0.271415	0.299383	11
ENSG00000271817	4	U3	159621843	rs4690909	4	159629151	C	G	0.690469	-0.00447759	0.00401229	0.264435	-0.310344	0.0479387	9.55847e-11	0.0144278	0.0131192	0.271442
ENSG00000198909	17	MAP3K3	61699775	rs8069687	17	61883023	G	A	0.273494	0.00464379	0.00416554	0.264931	0.158469	0.0239434	3.62907e-11	0.0293041	0.0266564	0.271626	0.882079	3
ENSG00000136240	7	KDELR2	6485584	rs6796	7	6502367	C	T	0.272616	-0.00461851	0.00416771	0.267791	-0.26275	0.0301743	3.09979e-18	0.0175776	0.0159898	0.271638
ENSG00000188312	9	CENPP	95087766	rs3858097	9	94951819	G	A	0.201076	-0.00512193	0.00465035	0.270719	0.685716	0.0409769	7.38309e-63	-0.00746946	0.00679642	0.271755	0.75035	20
ENSG00000141959	21	PFKL	45719934	rs2071152	21	45503121	A	G	0.159029	0.0056418	0.00510554	0.269145	-0.381934	0.0364769	1.17938e-25	-0.0147717	0.0134418	0.271798	0.537039	5
ENSG00000115525	2	ST3GAL5	86066267	rs3937593	2	86210273	T	C	0.705292	0.00463158	0.00414165	0.263442	0.22148	0.0375142	3.55016e-09	0.020912	0.0190324	0.271874	0.0570287	9
ENSG00000127554	16	GFER	2034208	rs34968293	16	2028677	G	A	0.0912824	-0.00716434	0.00644425	0.26625	-0.331277	0.0462407	7.82456e-13	0.0216264	0.0196856	0.271946	0.815938	3
ENSG00000196405	14	EVL	100437786	rs7149272	14	100417990	A	C	0.894513	-0.00671072	0.00604664	0.267074	-0.26693	0.034922	2.11221e-14	0.0251404	0.0228901	0.272069	0.140909	6
ENSG00000124523	6	SIRT5	13574816	rs4712037	6	13567010	G	C	0.68364	-0.00451401	0.00402728	0.262348	0.0971223	0.017659	3.80092e-08	-0.0464776	0.0423184	0.272081
ENSG00000186153	16	WWOX	78133310	rs6564520	16	78306219	G	A	0.579242	0.004226	0.00379317	0.265233	0.227633	0.0350208	8.03567e-11	0.018565	0.0169065	0.272163
ENSG00000107798	10	LIPA	90973326	rs2297475	10	90984623	G	A	0.122361	0.00625476	0.00567894	0.270724	0.541714	0.0382721	1.7574e-45	0.0115462	0.010515	0.272171	0.108627	5
ENSG00000258365	12	RP11-1105G2.3	94671534	rs11107494	12	94668489	C	T	0.178952	0.00543084	0.00485969	0.263769	-0.293843	0.0498274	3.69676e-09	-0.0184821	0.0168327	0.27221	0.313645	6
ENSG00000236088	17	COX10-AS1	13659795	rs9893391	17	13899887	C	T	0.276831	-0.0046214	0.00416175	0.266807	-0.248206	0.0338271	2.1765e-13	0.0186192	0.0169582	0.272229	0.508616	5
ENSG00000114735	3	HEMK1	50606583	rs13094336	3	50632870	T	C	0.126973	0.00615922	0.00556284	0.268204	-0.239824	0.029143	1.88437e-16	-0.0256823	0.0234045	0.272501	0.57782	14
ENSG00000089327	19	FXYD5	35645633	rs1046345	19	35660752	T	C	0.394645	-0.00436296	0.00390242	0.263562	-0.11922	0.0210303	1.43668e-08	0.0365959	0.0333634	0.272691
ENSG00000159899	9	NPR2	35792151	rs1570248	9	35751221	T	C	0.66281	0.00437284	0.0039421	0.267316	0.205132	0.0299777	7.76512e-12	0.0213172	0.0194682	0.273529	0.361461	5
ENSG00000143514	1	TP53BP2	223967601	rs10915917	1	224058273	G	T	0.24356	-0.00487602	0.00440784	0.268633	0.280177	0.0372924	5.77982e-14	-0.0174034	0.015902	0.273773	0.637921	5
ENSG00000271811	1	RP1-79C4.4	170636522	rs659580	1	170633896	C	T	0.741998	-0.00469426	0.00426424	0.270965	0.447679	0.0474444	3.87782e-21	-0.0104858	0.00958982	0.274206	0.524845	7
ENSG00000023697	12	DERA	16064106	rs12368628	12	16128785	G	C	0.273868	-0.00460493	0.00419304	0.272103	-0.439144	0.039571	1.2882e-28	0.0104862	0.00959485	0.274441	0.694321	4
ENSG00000108786	17	HSD17B1	40701232	rs2292750	17	40811781	T	C	0.566496	-0.00414306	0.00375553	0.269945	-0.263101	0.0335637	4.54628e-15	0.015747	0.0144148	0.274647	0.0668807	9
ENSG00000182141	19	ZNF708	21473962	rs11667361	19	21539382	T	C	0.223509	-0.00503182	0.00459537	0.273527	0.723436	0.0464066	8.63611e-55	-0.00695545	0.00636779	0.274708	0.844209	20
ENSG00000172380	1	GNG12	68167149	rs1892519	1	68316499	G	A	0.282237	0.00461255	0.00416415	0.268	-0.160109	0.0246044	7.64906e-11	-0.0288088	0.0263823	0.274844
ENSG00000165555	14	NOXRED1	77860364	rs2193595	14	77845121	G	A	0.456439	0.00414076	0.00374072	0.268319	-0.312981	0.0474256	4.12812e-11	-0.0132301	0.0121189	0.274969
ENSG00000136932	9	C9orf156	100666771	rs6586	9	100666931	T	C	0.392603	-0.00416781	0.00381121	0.274146	0.612732	0.0333315	1.79828e-75	-0.00680201	0.00623102	0.274993	0.0326148	18
ENSG00000226026	1	RP11-57H12.3	95628775	rs71654417	1	95661200	A	G	0.0836546	0.00750069	0.0067544	0.266787	0.488661	0.0821974	2.76509e-09	0.0153495	0.0140613	0.275005	0.0698993	5
ENSG00000134240	1	HMGCS2	120290619	rs3790696	1	120309148	G	A	0.413018	0.00423749	0.00381062	0.266128	-0.222793	0.0396346	1.89656e-08	-0.0190199	0.0174353	0.275326
ENSG00000139116	12	KIF21A	39687030	rs55825311	12	39831893	G	A	0.0250752	0.0133057	0.0121067	0.271755	0.588756	0.0693351	2.04071e-17	0.0225997	0.0207347	0.275738	0.742737	6
ENSG00000107263	9	RAPGEF1	134452157	rs11243426	9	134434362	T	C	0.254402	-0.00476522	0.00429899	0.267668	-0.144915	0.0242333	2.23149e-09	0.0328829	0.0301709	0.275763	0.800721	5
ENSG00000134014	8	ELP3	27947190	rs11786004	8	27951025	A	G	0.318544	-0.00438957	0.00400633	0.273228	0.22149	0.0211537	1.18038e-25	-0.0198184	0.0181868	0.275842	0.906001	6
ENSG00000131844	5	MCCC2	70883115	rs7379830	5	70939437	A	G	0.784253	0.00498627	0.00454558	0.272664	-0.231502	0.0251418	3.32669e-20	-0.0215388	0.019774	0.276045	0.0375745	8
ENSG00000263843	17	RP11-649A18.12	73267450	rs8075276	17	73257986	T	C	0.826347	0.00550973	0.0049615	0.266786	-0.195788	0.035136	2.51416e-08	-0.0281413	0.0258395	0.276118	0.900809	3
ENSG00000237886	9	RP11-611D20.2	139440664	rs3013306	9	139440845	A	G	0.646134	0.00429257	0.00389949	0.270983	-0.312742	0.0418787	8.15469e-14	-0.0137256	0.0126034	0.276139	0.0502386	5
ENSG00000162373	1	BEND5	49193195	rs11578117	1	49219560	T	C	0.0611586	0.00865095	0.00787388	0.271904	-0.396121	0.0494097	1.08302e-15	-0.0218392	0.0200633	0.276368	0.500838	3
ENSG00000100225	22	FBXO7	32870663	rs9621461	22	32871365	A	G	0.10092	0.00678377	0.00619324	0.273363	0.585132	0.0623539	6.34887e-21	0.0115936	0.0106562	0.276611	0.853732	4
ENSG00000122778	7	KIAA1549	138516126	rs867488	7	138668829	G	A	0.26161	-0.00470422	0.00425255	0.268635	-0.233904	0.0391172	2.23729e-09	0.0201118	0.0184892	0.276704	0.211297	3
ENSG00000203288	1	RP11-98D18.9	151763280	rs3790514	1	151744168	C	T	0.157655	0.00566161	0.00511657	0.268499	-0.351078	0.0601023	5.17822e-09	-0.0161264	0.0148331	0.276953
ENSG00000113361	5	CDH6	31193857	rs13170907	5	31123473	C	T	0.0744601	-0.00783616	0.00713328	0.271971	0.411211	0.0551236	8.66569e-14	-0.0190563	0.0175341	0.277119
ENSG00000271553	7	RP11-274B21.10	128307097	rs4289745	7	128300843	A	G	0.127383	-0.00613517	0.00559872	0.273159	0.482204	0.0575157	5.12151e-17	-0.0127232	0.0117094	0.277225	0.0296501	6
ENSG00000168275	1	COA6	234509202	rs7523348	1	234511503	G	A	0.503923	0.00411843	0.00378785	0.276916	0.445485	0.0191262	5.36402e-120	0.00924482	0.00851201	0.277439	0.318803	7
ENSG00000262089	17	RP11-589P10.5	6897961	rs2292352	17	6902887	G	A	0.570527	0.00415335	0.00376643	0.270145	0.255691	0.0409662	4.33372e-10	0.0162436	0.0149585	0.277519
ENSG00000117748	1	RPA2	28218035	rs17185038	1	28219658	G	C	0.0670039	-0.00813001	0.00748192	0.277204	1.32694	0.0513308	2.38649e-147	-0.00612689	0.00564346	0.277629	0.131663	8
ENSG00000215256	14	DHRS4-AS1	24407940	rs45504295	14	24391837	A	G	0.0862	-0.00719165	0.00654491	0.271848	0.323283	0.0461725	2.52989e-12	-0.0222457	0.0204929	0.277687	0.466995	7
ENSG00000161912	6	ADCY10P1	41068761	rs742495	6	41018233	G	A	0.33447	-0.0043406	0.00395458	0.272373	0.196159	0.0268612	2.82048e-13	-0.022128	0.0203865	0.277735	0.492839	6
ENSG00000231389	6	HLA-DPA1	33032346	rs1126543	6	33037419	A	G	0.180393	0.00606416	0.00555879	0.275311	-0.383433	0.0362638	3.95776e-26	-0.0158154	0.0145744	0.277854	0.113575	19
ENSG00000165650	10	PDZD8	119040000	rs363230	10	119029515	T	C	0.536217	0.00407822	0.00375223	0.277091	0.355909	0.0212249	4.15235e-63	0.0114586	0.0105648	0.278097	0.867652	12
ENSG00000108839	17	ALOX12	6899384	rs2292352	17	6902887	G	A	0.570527	0.00415335	0.00376643	0.270145	0.236443	0.0395397	2.23292e-09	0.017566	0.0161981	0.278168
ENSG00000049239	1	H6PD	9294834	rs11804534	1	9307845	C	T	0.253546	-0.00473232	0.00431299	0.272544	-0.185218	0.0261655	1.45492e-12	0.02555	0.0235641	0.278242
ENSG00000134001	14	EIF2S1	67826714	rs28521373	14	67738075	C	T	0.112722	0.00644395	0.00590766	0.275371	-0.16183	0.0170297	2.0435e-21	-0.0398193	0.0367451	0.278514	0.563955	20
ENSG00000172113	3	NME6	48334754	rs13090538	3	48370769	C	A	0.316111	-0.00435832	0.00401277	0.27743	-0.454842	0.0299727	5.16225e-52	0.00958205	0.00884491	0.278657	0.0966206	14
ENSG00000136104	13	RNASEH2B	51483814	rs9535526	13	51484445	T	C	0.599809	-0.00414137	0.00382029	0.278344	0.906104	0.0352626	1.29934e-145	-0.00457052	0.00421992	0.278772	0.151037	12
ENSG00000163870	3	TPRA1	127291912	rs12489051	3	127281141	T	C	0.105405	-0.00655911	0.00603186	0.276855	-0.433945	0.0368494	5.17831e-32	0.0151151	0.0139592	0.278895	0.063255	9
ENSG00000122390	16	NAA60	3493611	rs4010630	16	3538990	A	G	0.731018	0.0046115	0.00420763	0.273085	0.220217	0.0320335	6.217e-12	0.0209407	0.019348	0.279112	0.237249	4
ENSG00000111530	12	CAND1	67663061	rs17103688	12	67712978	G	A	0.0546492	-0.00895167	0.00813928	0.271415	0.3344	0.0583386	9.92237e-09	-0.0267693	0.0247839	0.280094
ENSG00000137760	11	ALKBH8	107373452	rs654093	11	107381765	A	G	0.559367	0.00407812	0.00375665	0.277668	0.228293	0.0220098	3.31305e-25	0.0178635	0.0165453	0.280286	0.77534	4
ENSG00000251580	4	RP11-539L10.3	6672452	rs1054909	4	6672514	A	G	0.14355	-0.00577886	0.00532295	0.277634	-0.61192	0.0616393	3.16286e-23	0.00944382	0.00875063	0.280492	0.403049	4
ENSG00000135297	6	MTO1	74171301	rs577372	6	74200726	G	A	0.702497	0.00442777	0.00407778	0.277555	0.267315	0.0285333	7.3561e-21	0.0165639	0.0153567	0.280763	0.600748	6
ENSG00000156113	10	KCNMA1	78629359	rs1248568	10	79283170	C	A	0.50351	-0.00408422	0.00373147	0.27372	-0.165797	0.0268255	6.38703e-10	0.0246339	0.0228565	0.281139	0.968801	5
ENSG00000228638	3	FCF1P2	48332283	rs13090538	3	48370769	C	A	0.316111	-0.00435832	0.00401277	0.27743	-0.315044	0.0361813	3.11035e-18	0.013834	0.0128359	0.281141	0.0801731	6
ENSG00000264278	18	RP11-162A12.2	74506688	rs57970671	18	74574324	A	G	0.355322	-0.00426804	0.00388545	0.272	-0.190842	0.0344149	2.93403e-08	0.0223643	0.0207551	0.281243
ENSG00000246528	8	RP11-159H10.3	70746346	rs75069512	8	70748121	T	C	0.145439	-0.00574512	0.00525785	0.274537	0.25564	0.0396724	1.16535e-10	-0.0224735	0.020861	0.281348	0.562814	3
ENSG00000122971	12	ACADS	121163538	rs2014355	12	121175524	C	T	0.256686	-0.00463234	0.00425518	0.276315	-0.14172	0.0192551	1.83734e-13	0.0326866	0.0303519	0.281516	0.73037	5
ENSG00000166959	11	MS4A8	60467047	rs1032939	11	60531346	G	T	0.474573	0.00406515	0.00373105	0.275913	0.201365	0.0298626	1.55102e-11	0.020188	0.0187691	0.282108
ENSG00000123104	12	ITPR2	26490342	rs11048701	12	26983350	T	G	0.207013	-0.00502408	0.00461569	0.276383	0.267561	0.0391689	8.43503e-12	-0.0187773	0.0174686	0.282412
ENSG00000196497	14	IPO4	24649425	rs2273912	14	24649669	T	C	0.0982594	0.00685379	0.00628246	0.2753	0.155121	0.0250481	5.90572e-10	0.0441835	0.041124	0.282645	0.406814	3
ENSG00000121940	1	CLCC1	109472130	rs17030016	1	109394564	C	T	0.0420547	-0.0103687	0.00947852	0.273993	0.286712	0.0506372	1.49551e-08	-0.0361642	0.0336707	0.282799	0.399761	4
ENSG00000165490	11	C11orf82	82611017	rs7947363	11	82620671	T	C	0.442931	-0.00404792	0.00376211	0.28194	-0.457487	0.0300849	3.20002e-52	0.00884816	0.00824399	0.283142	0.331404	12
ENSG00000108395	17	TRIM37	57059999	rs2877926	17	57139293	A	G	0.60557	-0.00411335	0.0038192	0.281471	-0.277791	0.0234702	2.54609e-32	0.0148074	0.0138053	0.283456	0.771265	19
ENSG00000250312	4	ZNF718	124386	rs61792228	4	95710	A	G	0.157567	-0.00549334	0.00511931	0.283243	0.921838	0.0525291	6.04219e-69	-0.00595912	0.00556374	0.284141	0.782892	9
ENSG00000164074	4	C4orf29	128886461	rs59117993	4	128863049	C	G	0.0136129	0.0173198	0.0159659	0.278009	-0.543987	0.080706	1.58e-11	-0.0318386	0.0297275	0.284162
ENSG00000167740	17	CYB5D2	4046462	rs78806449	17	3981290	G	A	0.063905	-0.00819414	0.00755098	0.277844	0.318765	0.0485172	5.02658e-11	-0.0257059	0.0240092	0.284318	0.35314	3
ENSG00000124733	6	MEA1	42979832	rs76552409	6	43182906	T	C	0.0274819	0.0121496	0.0112995	0.282272	0.713854	0.062058	1.27379e-30	0.0170197	0.0158979	0.284364	0.558773	6
ENSG00000162402	1	USP24	55532032	rs487230	1	55541174	G	A	0.756317	-0.0047474	0.00437137	0.277469	0.125908	0.0197727	1.91791e-10	-0.0377053	0.0352201	0.284366	0.000349473	5
ENSG00000204536	6	CCHCR1	31110216	rs3130932	6	31133943	A	C	0.673796	0.00495726	0.00461802	0.283065	-0.475823	0.0359411	5.22679e-40	-0.0104183	0.00973718	0.284642	0.0219369	20
ENSG00000101574	18	METTL4	2537524	rs770224	18	2533130	C	T	0.455797	0.00403002	0.00374794	0.282257	0.303316	0.0309099	9.90787e-23	0.0132865	0.0124305	0.285131	0.727893	11
ENSG00000272145	1	RP4-739H11.4	41156052	rs658806	1	41148984	G	A	0.779899	0.00491831	0.00452111	0.276659	-0.19491	0.0345047	1.61571e-08	-0.0252337	0.0236221	0.285419	0.914105	3
ENSG00000140416	15	TPM1	63334831	rs4775606	15	63327605	C	T	0.540684	-0.00407101	0.00375135	0.277828	-0.125372	0.020694	1.375e-09	0.0324714	0.030398	0.285426	0.382693	3
ENSG00000144485	2	HES6	239146908	rs7558525	2	239133980	T	C	0.340099	-0.0043137	0.00401139	0.282212	-0.232267	0.0269942	7.67627e-18	0.0185722	0.017405	0.285944	0.637345	4
ENSG00000135541	6	AHI1	135604670	rs9385726	6	135836962	C	T	0.63183	-0.00418845	0.00386449	0.27844	0.215723	0.0357973	1.67816e-09	-0.0194159	0.0182016	0.286101
ENSG00000148690	10	FRA10AC1	95427640	rs946553	10	95512810	T	C	0.635019	-0.00416226	0.00388806	0.284383	-0.41844	0.0334448	6.4699e-36	0.00994709	0.00932575	0.286141	0.563437	7
ENSG00000132640	20	BTBD3	11871371	rs6109184	20	11897415	G	A	0.757553	0.00470981	0.00436661	0.280768	-0.217649	0.0309548	2.04779e-12	-0.0216395	0.0202973	0.286367	0.600101	6
ENSG00000183751	16	TBL3	2022038	rs67220861	16	2026986	A	G	0.0895153	-0.00698961	0.00649382	0.281772	0.205476	0.0276214	1.01437e-13	-0.0340167	0.0319329	0.28676
ENSG00000123643	5	SLC36A1	150816607	rs7722485	5	150886519	G	A	0.735664	-0.00454787	0.00423356	0.282714	0.288554	0.0350709	1.90788e-16	-0.0157609	0.0147962	0.286785	0.895687	6
ENSG00000188611	10	ASAH2	51942538	rs13189	10	52516765	T	C	0.782786	-0.00480886	0.0045119	0.286507	0.93386	0.0461347	4.17602e-91	-0.00514944	0.00483814	0.287174	0.0311142	8
ENSG00000129932	19	DOHH	3490819	rs10411035	19	3492748	A	G	0.702422	-0.00446145	0.00418311	0.28618	0.302287	0.0200479	2.25173e-51	-0.014759	0.0138728	0.287383	0.905734	7
ENSG00000143409	1	FAM63A	150969025	rs59942146	1	150974311	A	G	0.0521548	0.00914869	0.00850011	0.281792	-0.38435	0.0556196	4.83506e-12	-0.023803	0.0223822	0.287564
ENSG00000153827	2	TRIP12	230628554	rs1372086	2	230714025	G	A	0.164721	-0.00541324	0.00504805	0.283566	0.161019	0.0197843	3.99476e-16	-0.0336186	0.0316216	0.287712	0.695929	6
ENSG00000188707	7	ZBED6CL	150026938	rs3800784	7	150103137	C	T	0.453344	-0.00405242	0.00373921	0.27847	-0.248952	0.0456292	4.87042e-08	0.0162779	0.0153133	0.287784
ENSG00000146453	6	PNLDC1	160221298	rs4516970	6	160137687	A	G	0.0246546	-0.0130981	0.0121065	0.279294	0.70911	0.125259	1.50376e-08	-0.0184712	0.0173818	0.28793
ENSG00000205238	7	SPDYE2	102191679	rs10241865	7	102527517	A	G	0.353514	-0.0041939	0.00387241	0.278799	-0.275003	0.0502109	4.32699e-08	0.0152504	0.014354	0.288032	0.221569	4
ENSG00000144460	2	NYAP2	226265364	rs16866353	2	225793868	G	A	0.637396	-0.00414647	0.00388258	0.285535	0.402454	0.0391952	9.82827e-25	-0.010303	0.00969931	0.288128	0.891471	3
ENSG00000162704	1	ARPC5	183592401	rs2767313	1	183580427	T	C	0.437785	0.00403801	0.00378067	0.285489	0.229055	0.0225935	3.74298e-24	0.017629	0.0165969	0.28815	0.345286	7
ENSG00000261652	15	C15orf65	55700746	rs16953240	15	55700981	A	C	0.0880675	-0.00699211	0.00654175	0.28514	0.364006	0.0388324	6.99788e-21	-0.0192088	0.018088	0.288253	0.929451	4
ENSG00000273301	2	RP11-314B1.2	226563230	rs16866353	2	225793868	G	A	0.637396	-0.00414647	0.00388258	0.285535	0.374849	0.0386916	3.38685e-22	-0.0110617	0.0104205	0.288446	0.894303	3
ENSG00000228206	2	AC016717.1	226562970	rs16866353	2	225793868	G	A	0.637396	-0.00414647	0.00388258	0.285535	0.377282	0.040251	7.03486e-21	-0.0109904	0.0103575	0.288643
ENSG00000235387	9	LINC00961	35909480	rs10814296	9	35910801	A	G	0.243603	0.00463094	0.00433873	0.285814	-0.404799	0.042005	5.5837e-22	-0.0114401	0.0107838	0.288753
ENSG00000075223	7	SEMA3C	80371854	rs1019016	7	80570562	T	G	0.594774	-0.00410827	0.00383732	0.284345	0.152238	0.0194447	4.90662e-15	-0.0269858	0.0254406	0.288809
ENSG00000259915	2	RP11-410E4.1	187219299	rs4667094	2	187305918	T	G	0.714935	-0.00448962	0.00416994	0.281631	-0.311453	0.050376	6.30664e-10	0.0144151	0.0135902	0.288826	0.417321	5
ENSG00000166340	11	TPP1	6634000	rs11040938	11	6654613	G	A	0.409366	-0.00404973	0.00378156	0.284207	0.196329	0.0263279	8.84631e-14	-0.0206273	0.019459	0.289127	0.376482	4
ENSG00000153113	5	CAST	95860971	rs2351245	5	95995733	T	G	0.155274	-0.00552614	0.00514783	0.283052	0.137232	0.021031	6.79058e-11	-0.0402686	0.0380161	0.289486	0.7416	4
ENSG00000144161	2	ZC3H8	112969102	rs6759283	2	112967145	G	A	0.150531	-0.0056137	0.00524647	0.284622	-0.249337	0.0334958	9.78019e-14	0.0225145	0.021258	0.28955	0.209533	7
ENSG00000113971	3	NPHP3	132276986	rs7622700	3	132446336	T	G	0.359008	0.00412071	0.00388336	0.288636	-0.482368	0.0305754	4.52586e-56	-0.00854267	0.00806881	0.289724	0.0350291	9
ENSG00000171953	17	ATPAF2	17880723	rs11656629	17	17907768	T	C	0.0401363	-0.0103334	0.00965953	0.284725	-0.451681	0.0612848	1.70377e-13	0.0228777	0.0216098	0.289751	0.0860264	3
ENSG00000135074	5	ADAM19	156822542	rs10866659	5	156937043	G	A	0.34146	0.00418406	0.00392928	0.286948	0.216237	0.0222833	2.89886e-22	0.0193494	0.0182802	0.289833	0.642593	20
ENSG00000185904	10	LINC00839	42970991	rs1255371	10	42988230	G	A	0.602285	-0.00403581	0.00379917	0.288106	-0.536194	0.0440748	4.74285e-34	0.00752677	0.0071124	0.289937	0.494134	13
ENSG00000272361	7	GS1-166A23.2	16633253	rs7156	7	16639615	C	A	0.366344	0.00413542	0.00388004	0.286505	-0.388981	0.0437589	6.15592e-19	-0.0106314	0.0100463	0.289946	0.903255	4
ENSG00000114124	3	GRK7	141496990	rs1055690	3	141466147	C	T	0.101434	0.00654733	0.00616282	0.288058	0.746781	0.0646129	6.74425e-31	0.0087674	0.0082873	0.290087	0.337467	6
ENSG00000128039	4	SRD5A3	56212276	rs11933778	4	56498973	T	C	0.169718	0.00529469	0.00498762	0.288433	0.581855	0.046328	3.5275e-36	0.00909967	0.00860249	0.290149	0.566887	13
ENSG00000053900	4	ANAPC4	25378835	rs3796780	4	25278988	C	T	0.594078	0.00403954	0.00380923	0.288935	-0.374202	0.0253632	2.91088e-49	-0.0107951	0.0102059	0.290177	0.0725088	17
ENSG00000150510	13	FAM124A	51796503	rs9526737	13	51799602	C	T	0.525249	-0.00399792	0.00373404	0.28432	-0.225486	0.0347405	8.55109e-11	0.0177302	0.0167838	0.290789
ENSG00000233996	2	AC013439.4	190351206	rs2138373	2	189996292	G	A	0.925061	-0.00750799	0.00702411	0.28512	0.357712	0.0532873	1.90808e-11	-0.0209889	0.0198836	0.291155	0.312118	5
ENSG00000161643	19	SIGLEC16	50472857	rs3833235	19	50482615	C	CA	0.180549	0.00526706	0.004941	0.286428	0.391588	0.0521784	6.15276e-14	0.0134505	0.0127445	0.291244	0.373615	3
ENSG00000131966	14	ACTR10	58666798	rs17832891	14	58678057	A	G	0.0347521	-0.0109035	0.0103066	0.290094	-0.732053	0.050431	9.60437e-48	0.0148944	0.0141164	0.291372	0.308445	6
ENSG00000228794	1	RP11-206L10.11	762988	rs3131962	1	756604	G	A	0.868346	0.00587333	0.00553192	0.288364	0.368229	0.0395152	1.17805e-20	0.0159502	0.0151202	0.291475
ENSG00000141698	17	NT5C3B	39981335	rs1046403	17	39983820	A	G	0.743922	-0.00453348	0.00429674	0.29138	-0.820802	0.0352421	5.54627e-120	0.00552323	0.00524018	0.291875	0.771935	16
ENSG00000005436	2	GCFC2	75879126	rs6547019	2	75928300	T	G	0.410317	0.00403173	0.00381608	0.290735	0.386066	0.0261574	2.6793e-49	0.0104431	0.00990982	0.291968	0.198293	15
ENSG00000237575	17	PYY2	26553589	rs4435306	17	26549716	G	T	0.521799	-0.00400024	0.00373853	0.284618	0.248852	0.0410224	1.3093e-09	-0.0160748	0.015255	0.292003
ENSG00000183066	22	WBP2NL	42394729	rs6002560	22	42356886	C	T	0.348103	0.00414127	0.00389708	0.287937	-0.347066	0.0439065	2.68645e-15	-0.0119322	0.0113297	0.292256	0.41418	10
ENSG00000127540	19	UQCR11	1597171	rs72989710	19	1579617	T	C	0.212646	0.00498017	0.00466327	0.28554	-0.0982609	0.0158749	6.02744e-10	-0.0506831	0.0481593	0.292613
ENSG00000115380	2	EFEMP1	56093102	rs74938797	2	56189500	T	C	0.626221	0.00414692	0.00386723	0.283575	-0.122582	0.0224137	4.52437e-08	-0.0338298	0.0321488	0.292668
ENSG00000260464	1	RP4-561L24.3	94312730	rs2273165	1	94341267	G	A	0.426243	0.00405265	0.00378712	0.284568	0.262838	0.0459103	1.03415e-08	0.0154188	0.0146581	0.292847
ENSG00000110931	12	CAMKK2	121675497	rs7965129	12	121735407	G	A	0.027743	-0.0118772	0.0112481	0.290999	0.786332	0.0660285	1.06263e-32	-0.0151046	0.0143606	0.29289	0.879247	5
ENSG00000105393	19	BABAM1	17378159	rs8112782	19	17374726	C	G	0.165181	-0.00543354	0.00512792	0.289327	0.206492	0.0238048	4.15764e-18	-0.0263136	0.0250181	0.2929	0.63222	7
ENSG00000027075	14	PRKCH	61654277	rs36005203	14	61672084	A	G	0.277177	0.00441	0.00416335	0.28949	0.290634	0.0350844	1.1925e-16	0.0151737	0.0144417	0.293402	0.415804	4
ENSG00000179673	17	RPRML	45055523	rs2317995	17	45063486	C	T	0.748135	0.00454052	0.00430342	0.291382	0.503773	0.0449686	3.95202e-29	0.00901303	0.00858018	0.293513	0.0105162	17
ENSG00000237927	6	RP3-393E18.2	160007987	rs2758330	6	160104844	T	G	0.801487	-0.00490968	0.00466067	0.292145	-0.37754	0.0296356	3.57192e-37	0.0130044	0.012387	0.293789	0.221157	14
ENSG00000090266	7	NDUFB2	140390577	rs73497923	7	140638895	G	A	0.0621202	0.00821716	0.00776623	0.290027	-0.209774	0.025283	1.06738e-16	-0.0391715	0.0373217	0.293919	0.301139	8
ENSG00000162592	1	CCDC27	3668962	rs12131045	1	3675959	G	T	0.24341	0.00462876	0.00434309	0.286525	-0.268758	0.04516	2.66111e-09	-0.0172228	0.0164169	0.294139
ENSG00000273257	4	RP11-177J6.1	56254116	rs11933778	4	56498973	T	C	0.169718	0.00529469	0.00498762	0.288433	0.400014	0.0589119	1.12108e-11	0.0132363	0.0126201	0.294258	0.458572	8
ENSG00000133983	14	COX16	70791798	rs17566814	14	70837256	A	C	0.100446	0.00650337	0.00618017	0.292663	-0.391704	0.0311867	3.50482e-36	-0.0166028	0.0158329	0.294352	0.910446	9
ENSG00000107551	10	RASSF4	45454855	rs72780658	10	45458125	T	C	0.101943	-0.00657412	0.00622958	0.291285	-0.39205	0.0422336	1.64927e-20	0.0167686	0.0159921	0.294384	0.709769	4
ENSG00000003436	2	TFPI	188328957	rs4643503	2	188448778	T	C	0.106724	-0.00636433	0.00605758	0.293424	-0.498305	0.0344004	1.49794e-47	0.012772	0.0121883	0.294691	0.555638	6
ENSG00000267244	19	CTB-31O20.4	1822088	rs4807145	19	1821637	G	A	0.747722	0.00464453	0.00439002	0.290067	-0.283877	0.0373311	2.86428e-14	-0.0163611	0.0156135	0.294693	0.552162	4
ENSG00000106263	7	EIF3B	2393721	rs12533700	7	2399179	T	C	0.532662	-0.00400266	0.00380053	0.292257	-0.127641	0.0124138	8.47608e-25	0.0313587	0.0299309	0.294775	0.718005	4
ENSG00000132323	2	ILKAP	239079042	rs11677996	2	239118007	G	A	0.185484	0.00512502	0.0048183	0.287484	0.166726	0.0279823	2.54916e-09	0.0307392	0.0293564	0.295052	0.668895	3
ENSG00000155393	16	HEATR3	50099852	rs2287196	16	50120122	T	C	0.716239	0.00433081	0.00412587	0.293869	0.392997	0.0286533	8.18879e-43	0.01102	0.0105292	0.295279	0.781397	18
ENSG00000116874	1	WARS2	119573839	rs12086	1	119573860	C	T	0.259569	-0.00447697	0.00427224	0.294675	-0.752199	0.0386907	3.45175e-84	0.00595184	0.00568791	0.295376	0.374406	17
ENSG00000224812	10	TMEM72-AS1	45306472	rs72780658	10	45458125	T	C	0.101943	-0.00657412	0.00622958	0.291285	-0.57979	0.0736108	3.36878e-15	0.0113388	0.0108406	0.295579
ENSG00000164659	7	KIAA1324L	86506222	rs62488050	7	86625044	T	C	0.161696	0.00530469	0.00504319	0.292867	0.517841	0.053286	2.52346e-22	0.0102439	0.00979576	0.295679	0.213291	6
ENSG00000147894	9	C9orf72	27546544	rs7469146	9	27541041	T	C	0.474918	0.00395932	0.00376745	0.293291	-0.225424	0.0216195	1.86953e-25	-0.0175639	0.0167974	0.295732	0.529396	20
ENSG00000119632	14	IFI27L2	94594116	rs2273514	14	94595989	C	T	0.207918	0.00478979	0.00456794	0.294376	-0.417018	0.0319203	5.26272e-39	-0.0114858	0.010989	0.295928	0.795395	5
ENSG00000266601	17	RP11-6N17.3	46007048	rs3764396	17	46015969	C	T	0.423665	0.00398486	0.00376579	0.289977	-0.261529	0.0391802	2.47185e-11	-0.0152368	0.0145789	0.295966	0.0180047	4
ENSG00000135093	12	USP30	109460894	rs7307927	12	109496794	T	C	0.143829	-0.00557233	0.00527637	0.290926	-0.260519	0.0371941	2.48194e-12	0.0213893	0.0204822	0.296352
ENSG00000174652	19	ZNF266	9523272	rs2335532	19	9504598	C	T	0.582509	0.00405655	0.00388384	0.296268	0.869724	0.0194836	0	0.00466418	0.00446682	0.296401	0.935698	20
ENSG00000167840	17	ZNF232	5008836	rs3893993	17	5022639	G	C	0.459982	-0.00390608	0.00372105	0.293845	0.419527	0.0415073	5.12799e-24	-0.00931068	0.00891734	0.296435	0.945471	20
ENSG00000259673	15	IQCH-AS1	67695957	rs72747436	15	67804502	A	G	0.119342	0.00606051	0.00575319	0.292149	0.272051	0.0346325	3.98611e-15	0.0222771	0.0213368	0.296452	0.624874	9
ENSG00000089351	19	GRAMD1A	35485688	rs2546042	19	35462160	T	C	0.547378	0.00405712	0.00383829	0.290505	0.168967	0.0254987	3.43763e-11	0.0240113	0.0230034	0.296571	0.379468	5
ENSG00000236279	7	CLEC2L	139208602	rs10264729	7	139200351	A	G	0.0319868	0.0111613	0.0106324	0.293835	0.602831	0.0629574	1.01641e-21	0.0185148	0.0177431	0.29672
ENSG00000042317	14	SPATA7	88851268	rs17188228	14	89205265	C	T	0.261983	0.00446112	0.00425471	0.294403	-0.371606	0.0352238	5.08719e-26	-0.012005	0.0115059	0.296776	0.540514	6
ENSG00000077348	19	EXOSC5	41892279	rs284663	19	41932612	T	C	0.615839	-0.00408992	0.00390509	0.294946	-0.21857	0.0202747	4.25862e-27	0.0187122	0.0179507	0.297216	0.938571	9
ENSG00000267480	18	RP11-703I16.1	12031177	rs609588	18	12034196	G	A	0.350802	-0.00411847	0.00391514	0.29283	0.281857	0.0372093	3.59401e-14	-0.0146119	0.0140238	0.297442
ENSG00000179242	20	CDH4	59827482	rs11699574	20	60545683	A	C	0.493034	0.00393282	0.00372768	0.291412	-0.227145	0.035837	2.32352e-10	-0.0173141	0.0166368	0.298009	0.884739	5
ENSG00000164941	8	INTS8	95825539	rs74737047	8	95909629	G	A	0.0196633	0.0145099	0.0137921	0.29278	0.544443	0.0787843	4.82772e-12	0.0266509	0.0256244	0.298312
ENSG00000228804	3	RP11-211G3.3	187420101	rs1005099	3	187440506	A	C	0.61419	-0.00401785	0.00382326	0.293306	-0.26661	0.0367977	4.3151e-13	0.0150701	0.0144903	0.298334	0.557975	3
ENSG00000101193	20	GID8	61569471	rs1883847	20	61528271	T	C	0.190365	0.00502486	0.00477587	0.292738	0.234776	0.0351119	2.28546e-11	0.0214028	0.0205925	0.298644
ENSG00000176700	15	SCAND2P	85174682	rs72630464	15	85298126	A	G	0.159144	0.0053432	0.00510482	0.295239	0.382278	0.044708	1.22495e-17	0.0139773	0.0134534	0.298832	0.52326	6
ENSG00000060656	1	PTPRU	29563028	rs34080763	1	29375105	G	A	0.107479	-0.0063905	0.00604201	0.290202	-0.333131	0.0600933	2.96372e-08	0.0191831	0.0184642	0.298834
ENSG00000133275	19	CSNK1G2	1941188	rs56187939	19	1970668	G	A	0.304516	0.0043924	0.00417227	0.292452	-0.154751	0.0240671	1.27625e-10	-0.0283837	0.0273202	0.298839	0.771039	8
ENSG00000110203	11	FOLR3	71825915	rs76745121	11	71864967	C	A	0.0918628	-0.00675895	0.00644382	0.294223	0.620958	0.0822746	4.44082e-14	-0.0108847	0.010477	0.298842	0.587627	5
ENSG00000263155	15	MYZAP	57884139	rs2934434	15	57906636	G	A	0.731216	0.00439592	0.00421883	0.297423	-0.709705	0.0527873	3.31106e-41	-0.00619401	0.00596231	0.29887	0.770026	13
ENSG00000152404	11	CWF19L2	107197071	rs12224337	11	107140077	A	G	0.511244	-0.00389505	0.00373392	0.296877	0.319117	0.0281077	7.13611e-30	-0.0122057	0.0117501	0.298908	0.0589106	14
ENSG00000133739	8	LRRCC1	86019382	rs6605627	8	86069915	T	A	0.673142	0.00418563	0.00397947	0.292889	0.199737	0.0304489	5.39028e-11	0.0209557	0.020178	0.299019	0.482236	6
ENSG00000138600	15	SPPL2A	50999506	rs11635825	15	50954947	C	T	0.147269	0.00547059	0.00522518	0.295115	-0.241681	0.0300778	9.34263e-16	-0.0226356	0.0218029	0.299181	0.683635	7
ENSG00000171311	10	EXOSC1	99195899	rs11189211	10	99173870	C	T	0.264725	0.00446423	0.00423785	0.292149	0.146236	0.0245118	2.43218e-09	0.0305276	0.0294278	0.299563	0.834217	7
ENSG00000267060	17	PTGES3L	41120105	rs35444712	17	41131645	A	C	0.0879572	-0.00686169	0.00656612	0.296017	0.290985	0.0351465	1.23996e-16	-0.0235809	0.0227442	0.299835
ENSG00000162817	1	C1orf115	220863187	rs1494373	1	220929356	C	T	0.124837	-0.00591922	0.00563361	0.293398	-0.328024	0.0515166	1.92335e-10	0.0180451	0.0174066	0.299886	0.0604412	5
ENSG00000118526	6	TCF21	134210276	rs12190287	6	134214525	G	C	0.375175	-0.00403215	0.00386275	0.296554	0.395541	0.044691	8.70684e-19	-0.010194	0.00983343	0.29989	0.575174	3
ENSG00000168779	3	SHOX2	157814948	rs2712319	3	157775134	C	T	0.142896	-0.00562769	0.00533832	0.291788	0.222613	0.0394393	1.65711e-08	-0.0252801	0.0243949	0.300068
ENSG00000196313	7	POM121	72349936	rs34818495	7	72239211	T	C	0.749712	0.00449416	0.00428598	0.294375	-0.182236	0.0280051	7.65367e-11	-0.0246612	0.0238222	0.300567	0.721734	8
ENSG00000198680	9	TUSC1	25676396	rs4978005	9	25661720	G	A	0.45948	-0.00391654	0.00374498	0.295649	0.280416	0.0388996	5.64805e-13	-0.0139669	0.0134949	0.30068	0.883204	4
ENSG00000099282	10	TSPAN15	71211229	rs1238357	10	71268289	T	C	0.499574	-0.00389341	0.00373517	0.297243	0.209067	0.0242607	6.84139e-18	-0.0186228	0.0179961	0.300752	0.47486	7
ENSG00000247271	11	ZBED5-AS1	10879806	rs674827	11	10933191	G	T	0.671591	-0.0041563	0.0039755	0.295802	-0.220658	0.0306765	6.33488e-13	0.0188359	0.0182059	0.300852
ENSG00000171503	4	ETFDH	159593277	rs8396	4	159630817	C	T	0.29997	0.00419142	0.00404514	0.300128	0.349599	0.020203	4.36335e-67	0.0119892	0.0115915	0.300992	0.232476	10
ENSG00000133641	12	C12orf29	88427623	rs10858679	12	88396126	G	A	0.0897183	-0.0067555	0.00652505	0.30052	0.773642	0.0526993	8.62145e-49	-0.00873208	0.00845515	0.30172	0.103003	5
ENSG00000117151	1	CTBS	85015289	rs2911592	1	85040069	A	G	0.241251	-0.00454875	0.00436343	0.297193	0.294386	0.0402844	2.71751e-13	-0.0154517	0.0149722	0.302061	0.180148	3
ENSG00000261783	16	RP11-252K23.2	75413716	rs10871313	16	75507094	T	C	0.655789	0.00409005	0.00393679	0.298837	-0.436304	0.0492314	7.83688e-19	-0.00937431	0.00908483	0.302136	0.347952	5
ENSG00000270112	18	RP11-742D12.2	44336450	rs8087201	18	44342475	C	T	0.49722	-0.00386913	0.00372044	0.298355	-0.282463	0.0344793	2.56403e-16	0.0136978	0.0132771	0.302219	0.119282	7
ENSG00000159387	16	IRX6	55357672	rs7194158	16	55304133	G	A	0.128559	-0.0057909	0.00558646	0.299924	0.520009	0.0499183	2.06952e-25	-0.0111362	0.0107961	0.302306	0.80106	3
ENSG00000054523	1	KIF1B	10270863	rs17401966	1	10385471	G	A	0.30409	0.00420842	0.00406119	0.300084	0.173357	0.0179906	5.63604e-22	0.024276	0.0235618	0.302863	0.226695	11
ENSG00000006016	19	CRLF1	18683030	rs2283617	19	18706504	A	G	0.234758	-0.00468844	0.00450487	0.297992	0.255199	0.037319	8.01349e-12	-0.0183717	0.0178557	0.303526	0.281996	3
ENSG00000150961	4	SEC24D	119643978	rs11931194	4	119631160	T	C	0.0576336	0.00826927	0.00789758	0.295071	0.30254	0.0554606	4.89618e-08	0.0273328	0.0265808	0.303812	0.884531	6
ENSG00000173480	19	ZNF417	58411664	rs3745134	19	58373635	G	C	0.35691	-0.0041306	0.00398508	0.299962	0.286355	0.035609	8.86392e-16	-0.0144248	0.0140317	0.303944	0.370565	13
ENSG00000268996	9	AL807752.1	139980807	rs1018330	9	139980385	A	C	0.706402	0.00425292	0.00410414	0.300085	-0.18446	0.0234258	3.42878e-15	-0.0230561	0.0224413	0.304235	0.606901	6
ENSG00000137054	9	POLR1E	37485932	rs10973396	9	37528290	A	C	0.17063	0.00511861	0.00497109	0.303162	-0.614999	0.0409299	4.98658e-51	-0.00832296	0.00810204	0.304295	0.477229	9
ENSG00000235475	7	RP11-166O4.5	66800963	rs11765091	7	66826435	G	A	0.272413	-0.00431145	0.00418679	0.303115	-0.383596	0.0262066	1.62175e-48	0.0112396	0.0109416	0.30431	0.952378	17
ENSG00000031691	6	CENPQ	49431091	rs9463480	6	49400795	T	G	0.373692	-0.00396686	0.00385383	0.303325	-0.483838	0.0306288	3.27128e-56	0.00819874	0.00798202	0.304349	0.173606	19
ENSG00000105443	19	CYTH2	48972289	rs1799258	19	48977019	T	C	0.908795	0.00698616	0.00672668	0.299003	0.236955	0.0358342	3.77799e-11	0.0294831	0.028736	0.304893	0.0366486	4
ENSG00000273448	7	RP11-166O4.6	66798034	rs11765091	7	66826435	G	A	0.272413	-0.00431145	0.00418679	0.303115	0.526673	0.0451019	1.66312e-31	-0.0081862	0.00798036	0.304989	0.715446	15
ENSG00000244607	3	CCDC13	42734155	rs339693	3	42738039	T	C	0.581772	0.0039149	0.00377104	0.299201	-0.250005	0.0376484	3.12582e-11	-0.0156593	0.0152671	0.305038	0.179031	3
ENSG00000119685	14	TTLL5	76099968	rs11626062	14	76136329	C	T	0.659562	-0.00414253	0.0039789	0.297818	0.228393	0.0388157	4.00391e-09	-0.0181377	0.0176919	0.305269
ENSG00000196811	2	CHRNG	233404437	rs12466358	2	233397525	G	T	0.249775	0.00442332	0.00431144	0.304916	0.536811	0.0357833	7.15234e-51	0.00824	0.00805034	0.306044	0.745224	8
ENSG00000075826	10	SEC31B	102246399	rs2295774	10	102265847	C	A	0.219953	-0.0046122	0.00449407	0.304757	-0.334492	0.025643	6.85769e-39	0.0137887	0.013477	0.306249	0.703284	14
ENSG00000135469	12	COQ10A	56660642	rs73131004	12	56704049	C	G	0.023328	-0.013068	0.0125887	0.299238	-0.310054	0.0514269	1.64955e-09	0.0421475	0.0411991	0.306298
ENSG00000087338	2	GMCL1	70056774	rs2228203	2	70033584	T	C	0.193872	0.00486618	0.00472588	0.303157	-0.33978	0.0378172	2.59197e-19	-0.0143216	0.0139997	0.306312	0.150237	11
ENSG00000197599	16	CCDC154	1484384	rs35313796	16	1503310	A	G	0.109752	0.00606839	0.00590788	0.304341	0.655023	0.0578748	1.06964e-29	0.00926439	0.00905642	0.306325	0.0456129	18
ENSG00000104691	8	UBXN8	30589764	rs6995542	8	30594942	G	A	0.174069	0.00505079	0.00489713	0.302363	0.253232	0.0319739	2.37603e-15	0.0199453	0.0195018	0.30643	0.635374	4
ENSG00000256092	12	hsa-mir-8072	123848415	rs76258382	12	123610989	T	C	0.0250363	0.0126235	0.0122744	0.303742	1.15381	0.128447	2.63978e-19	0.0109407	0.0107076	0.306891	0.615172	3
ENSG00000173517	15	PEAK1	77400471	rs869302	15	77830430	C	T	0.383413	0.00394833	0.00382213	0.301595	-0.188314	0.0277418	1.13627e-11	-0.0209667	0.0205303	0.307131	0.417855	8
ENSG00000164346	5	NSA2	74062817	rs7732440	5	74039263	T	C	0.118795	0.00591948	0.00579581	0.307094	1.34438	0.0264714	0	0.00440313	0.00431201	0.307192	0.893495	9
ENSG00000168405	6	CMAHP	25081548	rs1002596	6	25093400	T	C	0.777469	0.00463165	0.00447902	0.3011	-0.20175	0.0315757	1.66524e-10	-0.0229574	0.0224897	0.307352	0.529582	5
ENSG00000213585	5	VDAC1	133307606	rs56326224	5	133337503	G	A	0.124036	0.00591222	0.0057021	0.299806	-0.13342	0.0229261	5.90019e-09	-0.0443128	0.043411	0.307361
ENSG00000162493	1	PDPN	13909960	rs1412838	1	13938377	C	A	0.381152	-0.00398439	0.00387339	0.303641	-0.283034	0.034437	2.05376e-16	0.0140774	0.013792	0.307399
ENSG00000164022	4	AIMP1	107236701	rs7654865	4	107279450	T	C	0.174895	0.00505047	0.00490716	0.303384	0.204107	0.0269239	3.43238e-14	0.0247442	0.0242627	0.3078	0.677559	4
ENSG00000010282	3	HHATL	42734155	rs11079	3	42735150	C	T	0.579173	0.00386337	0.00376643	0.305015	-0.219598	0.023607	1.37506e-20	-0.0175929	0.0172554	0.307938	0.195961	8
ENSG00000103485	16	QPRT	29674600	rs12447415	16	29682945	A	G	0.364055	-0.00403151	0.00390498	0.301884	-0.206288	0.0320867	1.2837e-10	0.0195431	0.0191723	0.30804	0.392304	5
ENSG00000204685	2	AC012307.3	96874154	rs72825854	2	96855050	C	T	0.174243	-0.00512843	0.00498228	0.303323	0.301768	0.0422399	9.05548e-13	-0.0169946	0.0166808	0.308292	0.106536	6
ENSG00000011590	19	ZBTB32	36195429	rs1269214	19	36193679	G	A	0.47219	0.00391823	0.00383275	0.306638	0.540021	0.0450982	4.84225e-33	0.0072557	0.00712323	0.308394	0.0370768	8
ENSG00000257225	12	RP11-328C8.4	42853168	rs61926595	12	42820168	G	A	0.145421	-0.00543085	0.00529085	0.304674	0.445672	0.0563218	2.51342e-15	-0.0121858	0.0119711	0.30871	0.852411	4
ENSG00000243056	5	EIF4EBP3	139927251	rs6860077	5	139745154	C	T	0.702527	-0.0041868	0.00407974	0.304778	-0.202668	0.0253117	1.17633e-15	0.0206584	0.0202948	0.308718	0.573033	6
ENSG00000249846	3	RP11-77P16.4	129831393	rs73210765	3	129841875	A	G	0.466797	0.0038192	0.00373793	0.306902	-0.487179	0.0421783	7.34256e-31	-0.00783942	0.00770256	0.308788	0.792267	5
ENSG00000135902	2	CHRND	233390703	rs12466358	2	233397525	G	T	0.249775	0.00442332	0.00431144	0.304916	0.264708	0.0331071	1.29052e-15	0.0167102	0.0164211	0.308865	0.69857	6
ENSG00000130402	19	ACTN4	39138289	rs11083475	19	39188112	A	G	0.488204	-0.00390472	0.00381697	0.306313	0.171703	0.0188936	1.00994e-19	-0.0227411	0.0223705	0.309358	0.327192	5
ENSG00000156515	10	HK1	71029740	rs35932296	10	71077257	G	A	0.236818	-0.00447991	0.00438546	0.307	-0.216915	0.022798	1.82328e-21	0.0206528	0.0203336	0.309772	0.191387	5
ENSG00000100239	22	PPP6R2	50781733	rs28482133	22	50803458	C	T	0.39995	-0.00388254	0.00380419	0.307446	-0.197145	0.020493	6.57662e-22	0.0196938	0.0194047	0.310153	0.0486945	12
ENSG00000103249	16	CLCN7	1494935	rs35523252	16	1512731	G	A	0.13133	0.00559486	0.00548763	0.307947	-0.340021	0.0320469	2.67412e-26	-0.0164545	0.0162134	0.31017	0.353356	11
ENSG00000123892	11	RAB38	87846410	rs302647	11	87908346	G	C	0.304923	0.00413975	0.00403636	0.305073	0.340448	0.0496913	7.32011e-12	0.0121597	0.0119881	0.310434	0.76301	5
ENSG00000171700	20	RGS19	62704534	rs8121509	20	62712053	C	T	0.451774	0.00382119	0.00376134	0.309672	0.503152	0.0314866	1.7645e-57	0.0075945	0.00749065	0.310647	0.767364	12
ENSG00000198780	5	FAM169A	74073399	rs7732440	5	74039263	T	C	0.118795	0.00591948	0.00579581	0.307094	0.491968	0.0590189	7.69978e-17	0.0120322	0.011869	0.310699	0.746007	5
ENSG00000162927	2	PUS10	61167357	rs12996153	2	61222736	A	G	0.155804	-0.00529566	0.00514503	0.303349	0.241269	0.0412133	4.79458e-09	-0.0219492	0.021652	0.310713	0.76368	3
ENSG00000102471	13	NDFIP2	80055287	rs6563113	13	80064135	A	G	0.574303	-0.00384569	0.00375959	0.306354	0.165633	0.0219328	4.29164e-14	-0.0232181	0.0229056	0.310752	0.476074	5
ENSG00000130193	8	THEM6	143808621	rs2585135	8	143814193	G	A	0.536415	-0.00380794	0.00373452	0.30789	0.214792	0.0236877	1.21609e-19	-0.0177285	0.0174963	0.31093	0.599781	10
ENSG00000177098	11	SCN4B	118004092	rs2155854	11	118026675	C	T	0.51291	0.00381952	0.00373928	0.307036	0.196792	0.024708	1.65624e-15	0.0194089	0.0191568	0.310983
ENSG00000111801	6	BTN3A3	26440700	rs9461252	6	26437453	T	C	0.01433	-0.0168624	0.0164145	0.304287	-0.435566	0.0711905	9.45672e-10	0.0387138	0.038213	0.31101	0.0450123	6
ENSG00000173947	1	PIFO	111888910	rs41282496	1	111854938	T	G	0.123989	-0.00582625	0.00569178	0.306012	0.491125	0.069544	1.64033e-12	-0.0118631	0.0117104	0.311042	0.842988	3
ENSG00000160886	8	LY6K	143781529	rs2585135	8	143814193	G	A	0.536415	-0.00380794	0.00373452	0.30789	0.420976	0.0477627	1.20864e-18	-0.0090455	0.00893027	0.311106	0.87064	11
ENSG00000137876	15	RSL24D1	55473004	rs9300	15	55489065	A	G	0.204799	0.00469233	0.00461896	0.309684	0.371218	0.0281466	1.01902e-39	0.0126404	0.0124796	0.311115	0.0657419	9
ENSG00000260051	16	LA16c-390E6.4	1501761	rs35523252	16	1512731	G	A	0.13133	0.00559486	0.00548763	0.307947	-0.429244	0.0500908	1.041e-17	-0.0130342	0.0128746	0.311347	0.426029	7
ENSG00000122642	7	FKBP9	32997017	rs78315405	7	33138280	A	G	0.0703137	0.00737278	0.00726292	0.310046	0.533048	0.0468069	4.78529e-30	0.0138314	0.0136793	0.31196	0.632342	9
ENSG00000106624	7	AEBP1	44143960	rs2537190	7	44144779	T	C	0.41117	-0.00387575	0.00378578	0.305946	-0.123689	0.0193686	1.70209e-10	0.0313346	0.0309981	0.312084	0.421773	3
ENSG00000261105	13	RP11-173B14.5	76178836	rs9318364	13	76217622	C	T	0.533706	-0.00378414	0.00372723	0.309977	-0.455334	0.0434731	1.13829e-25	0.00831069	0.00822407	0.31224	0.585185	4
ENSG00000081665	19	ZNF506	19896648	rs4808993	19	19920967	A	C	0.176665	0.00503905	0.00497551	0.311169	0.731054	0.0481682	5.01484e-52	0.00689286	0.00682108	0.312245	0.263978	14
ENSG00000114115	3	RBP1	139236276	rs79822850	3	139265314	C	T	0.0627973	0.00780965	0.00769065	0.30988	0.624689	0.0609712	1.23804e-24	0.0125017	0.0123715	0.312245
ENSG00000125510	20	OPRL1	62711526	rs8121509	20	62712053	C	T	0.451774	0.00382119	0.00376134	0.309672	0.406926	0.0425077	1.03845e-21	0.00939038	0.00929521	0.312381	0.835021	6
ENSG00000172123	17	SLFN12	33738079	rs7220689	17	33759458	G	C	0.0767478	-0.00709594	0.00697396	0.308921	0.463142	0.0563896	2.15277e-16	-0.0153213	0.015173	0.312605	0.884177	5
ENSG00000101546	18	RBFA	77794358	rs3744873	18	77805949	C	A	0.352819	-0.00394939	0.00390108	0.311354	0.3576	0.0267618	1.00396e-40	-0.0110442	0.0109403	0.312739	0.167245	20
ENSG00000176058	9	TPRN	140086069	rs13292648	9	140085991	T	G	0.675322	0.00405556	0.00398071	0.308297	-0.20271	0.0272985	1.12202e-13	-0.0200067	0.0198214	0.312808	0.983037	3
ENSG00000251669	4	FAM86EP	3943487	rs4974767	4	3980138	A	C	0.424896	0.00382157	0.0037581	0.309205	0.240498	0.0319422	5.10683e-14	0.0158902	0.0157682	0.31358
ENSG00000269837	19	RP11-15H20.5	23437855	rs11670874	19	23393286	C	T	0.300957	-0.0042265	0.00414315	0.307673	0.208116	0.0320816	8.75121e-11	-0.0203084	0.0201525	0.313582	0.398633	3
ENSG00000187775	17	DNAH17	76419778	rs59041641	17	76431285	G	C	0.267639	0.00428705	0.0041949	0.306797	-0.239247	0.0400826	2.38926e-09	-0.0179189	0.0177889	0.313786	0.377367	5
ENSG00000226232	16	RP11-419C5.2	70010291	rs1833931	16	70104902	C	T	0.782634	-0.00454648	0.00450788	0.313184	-0.635749	0.0403374	5.79031e-56	0.00715138	0.00710516	0.314173	0.651585	18
ENSG00000163931	3	TKT	53258723	rs62256054	3	53322431	C	G	0.185893	0.00491005	0.00480306	0.306651	0.178717	0.0317332	1.78277e-08	0.0274739	0.0273144	0.314493
ENSG00000253619	8	RP11-369K17.1	121925305	rs1613087	8	122041789	C	T	0.307374	-0.0040827	0.00404578	0.312915	-0.478331	0.0441714	2.50976e-27	0.0085353	0.00849476	0.315007	0.120328	8
ENSG00000136720	2	HS6ST1	128994290	rs714129	2	129061452	C	T	0.210925	-0.00463916	0.00457631	0.310711	0.223838	0.0299214	7.38275e-14	-0.0207255	0.0206316	0.315112
ENSG00000100014	22	SPECC1L	24666786	rs116976546	22	24629912	A	G	0.0522683	-0.00842042	0.00831223	0.311053	0.497003	0.0661529	5.78126e-14	-0.0169424	0.0168761	0.315412	0.225529	3
ENSG00000128595	7	CALU	128379346	rs2290228	7	128388648	A	G	0.155159	-0.00519907	0.00514575	0.312322	-0.233464	0.0267091	2.31063e-18	0.0222693	0.0221876	0.315533	0.396925	6
ENSG00000169972	1	PUSL1	1243947	rs71628956	1	1301388	G	A	0.121653	0.00576635	0.00566313	0.308569	-0.23397	0.0404781	7.46286e-09	-0.0246457	0.0245772	0.315964	0.127829	3
ENSG00000169019	4	COMMD8	47452885	rs6837266	4	47476595	G	C	0.575892	0.00385107	0.00378338	0.308729	-0.154099	0.0265367	6.35947e-09	-0.0249909	0.0249259	0.316051
ENSG00000267648	17	RP11-686D22.3	33733967	rs7220689	17	33759458	G	C	0.0767478	-0.00709594	0.00697396	0.308921	0.41472	0.0726728	1.15205e-08	-0.0171102	0.0170813	0.316492	0.767132	3
ENSG00000170469	5	SPATA24	138732252	rs10900862	5	138732579	T	C	0.674681	-0.00399504	0.00396785	0.314007	-0.301748	0.0307355	9.45876e-23	0.0132397	0.0132185	0.316537	0.807877	7
ENSG00000167601	19	AXL	41725108	rs12978323	19	41756038	G	T	0.280335	0.00428335	0.00424378	0.31282	0.207464	0.0275666	5.23544e-14	0.0206462	0.0206386	0.317132	0.0485368	4
ENSG00000164045	3	CDC25A	48198636	rs7647817	3	48236507	A	G	0.321115	-0.00405802	0.00405217	0.316613	0.873845	0.0442737	1.03105e-86	-0.00464387	0.00464314	0.317234	0.0975223	19
ENSG00000112309	6	B3GAT2	71566382	rs576516	6	71569090	C	T	0.477505	0.00376559	0.00373067	0.312802	0.247959	0.0339595	2.84329e-13	0.0151863	0.0151886	0.317382	0.815839	3
ENSG00000132382	17	MYBBP1A	4442192	rs9910749	17	4448236	T	C	0.0304768	0.0108118	0.0106806	0.311398	-0.422339	0.0675369	4.01474e-10	-0.0255998	0.0256184	0.317661
ENSG00000204604	19	ZNF468	53341261	rs10410884	19	53364138	G	A	0.299099	0.00416582	0.00415356	0.315884	-0.422569	0.037878	6.68879e-29	-0.00985832	0.00986895	0.317832	0.25021	6
ENSG00000104953	19	TLE6	2977444	rs2277739	19	2977362	A	G	0.484236	-0.00383546	0.00381375	0.314563	-0.379658	0.0448731	2.65762e-17	0.0101024	0.0101159	0.317958	0.990525	4
ENSG00000104964	19	AES	3052908	rs66817181	19	3063499	A	G	0.210878	0.00473337	0.00469879	0.313762	-0.163782	0.021521	2.73379e-14	-0.0289004	0.0289395	0.317965
ENSG00000048544	6	MRPS10	42174539	rs12215589	6	42180066	C	T	0.631357	-0.00387689	0.00387582	0.317177	0.344066	0.020575	8.98167e-63	-0.0112679	0.0112849	0.318041	0.700786	12
ENSG00000140367	15	UBE2Q2	76135622	rs2405779	15	76103430	T	C	0.333915	0.00400389	0.00397038	0.313244	-0.189299	0.0278712	1.10648e-11	-0.0211511	0.021204	0.31852	0.83531	3
ENSG00000120647	12	CCDC77	498439	rs1541465	12	505920	T	C	0.756139	-0.00433944	0.00433009	0.316267	0.321917	0.0321381	1.28771e-23	-0.01348	0.0135181	0.318677	0.0921659	9
ENSG00000117226	1	GBP3	89472349	rs10493821	1	89475135	T	C	0.32441	0.0039726	0.00397973	0.318179	-0.811289	0.0383536	2.5961e-99	-0.00489665	0.0049109	0.318717	0.350225	16
ENSG00000089063	20	TMEM230	5080486	rs6053103	20	5073532	T	C	0.63536	-0.0038866	0.00386018	0.31401	0.155713	0.0226173	5.79137e-12	-0.02496	0.025054	0.31913	0.610897	7
ENSG00000104983	19	CCDC61	46498339	rs8111976	19	46499537	G	A	0.834853	0.00512412	0.00511749	0.316684	-0.32068	0.0326532	9.16416e-23	-0.0159789	0.016041	0.319186
ENSG00000180383	20	DEFB124	30053309	rs1115713	20	30135990	G	A	0.122383	-0.00570689	0.00570925	0.31751	0.689869	0.0633946	1.40221e-27	-0.00827243	0.00831069	0.319544	0.810517	11
ENSG00000111711	12	GOLT1B	21654715	rs68030467	12	21609936	G	A	0.127992	-0.00569348	0.00562675	0.311605	0.155053	0.028269	4.13655e-08	-0.0367196	0.0369016	0.319703
ENSG00000134291	12	TMEM106C	48357352	rs4760674	12	48357014	C	A	0.612784	-0.00385317	0.00382797	0.314136	-0.151511	0.0230582	5.00472e-11	0.0254316	0.02556	0.319748	0.403971	3
ENSG00000245149	8	RNF139-AS1	125474726	rs3812474	8	125463098	T	A	0.47834	-0.00377686	0.00376392	0.315649	-0.220595	0.0296046	9.23653e-14	0.0171212	0.0172166	0.319998
ENSG00000054116	1	TRAPPC3	36602173	rs4653161	1	36602202	C	T	0.0218623	-0.0129909	0.0130418	0.319201	1.47787	0.0871662	1.77922e-64	-0.00879029	0.00883994	0.320037
ENSG00000170759	10	KIF5B	32297938	rs17409410	10	32343105	A	G	0.123798	0.00572238	0.00571778	0.316921	0.20257	0.0238988	2.32748e-17	0.0282489	0.0284223	0.320271	0.129777	6
ENSG00000168936	4	TMEM129	1717679	rs4865467	4	1745500	T	G	0.187309	-0.0047585	0.00475111	0.316559	0.219884	0.0274462	1.13358e-15	-0.021641	0.0217755	0.320311	0.196172	3
ENSG00000239900	22	ADSL	40742507	rs8135371	22	40757228	C	A	0.145488	-0.00532443	0.00531118	0.316105	0.192386	0.0257131	7.31904e-14	-0.0276758	0.0278536	0.32041
ENSG00000149269	11	PAK1	77032752	rs2602488	11	77029689	G	A	0.344661	0.00392928	0.00392652	0.31697	0.203165	0.0253557	1.12305e-15	0.0193403	0.0194769	0.320715	0.162278	4
ENSG00000144827	3	ABHD10	111697857	rs3749305	3	111695315	G	A	0.205604	-0.00462808	0.00460547	0.31494	-0.130493	0.0203502	1.43289e-10	0.0354661	0.0357236	0.320811
ENSG00000156170	8	NDUFAF6	95907995	rs16893774	8	95895976	C	G	0.170795	0.00500064	0.00495691	0.31306	-0.161303	0.0295082	4.59308e-08	-0.0310015	0.0312494	0.321164	0.117319	5
ENSG00000160336	19	ZNF761	53935227	rs73059133	19	53905847	T	C	0.358384	-0.00399865	0.0039815	0.31523	0.20645	0.032828	3.19845e-10	-0.0193686	0.0195299	0.321324
ENSG00000100902	14	PSMA6	35747839	rs2415265	14	35630388	G	A	0.424504	0.00374922	0.00377752	0.320949	0.320276	0.0167174	8.2645e-82	0.0117062	0.0118104	0.321598	0.280749	20
ENSG00000272010	8	CTD-3025N20.3	66504085	rs16932245	8	66510045	C	A	0.396052	0.00378441	0.00379809	0.319056	-0.343891	0.0380398	1.56267e-19	-0.0110047	0.0111113	0.321978	0.0547093	4
ENSG00000230943	6	RP11-367G18.1	113944737	rs1416453	6	113957581	T	C	0.547005	-0.00372979	0.00374362	0.319101	-0.206979	0.0236167	1.88302e-18	0.0180201	0.0182035	0.322209	0.0571418	7
ENSG00000176476	16	CCDC101	28565236	rs480400	16	28574615	G	A	0.543293	0.00370482	0.00372599	0.320068	-0.182535	0.0175264	2.12122e-25	-0.0202965	0.0205053	0.322263	0.570422	15
ENSG00000131401	19	NAPSB	50837053	rs59323905	19	50848025	A	G	0.306088	-0.00418221	0.00417185	0.316109	-0.319807	0.0512053	4.22219e-10	0.0130773	0.0132119	0.322265
ENSG00000166734	15	CASC4	44580927	rs114359596	15	44570522	G	T	0.0249642	-0.011951	0.0119421	0.316952	-0.379484	0.0572109	3.28777e-11	0.0314928	0.0318255	0.322396
ENSG00000235081	19	AC010492.2	54732911	rs36615	19	54705207	A	G	0.161841	0.00515343	0.00516997	0.318861	-0.453331	0.0573757	2.76454e-15	-0.0113679	0.0114948	0.322682
ENSG00000108055	10	SMC3	112327449	rs2419568	10	112325269	C	T	0.925815	-0.00721457	0.00718429	0.315275	0.151423	0.0266354	1.3079e-08	-0.0476451	0.0481797	0.322709
ENSG00000152778	10	IFIT5	91174343	rs304413	10	91187743	C	G	0.209367	0.00453535	0.00456981	0.320974	-0.473517	0.0418253	1.02929e-29	-0.00957801	0.00968779	0.322826	0.086666	7
ENSG00000185739	16	SRL	4239375	rs11640587	16	4264223	G	C	0.618803	-0.00384321	0.00382799	0.31539	-0.123249	0.0225506	4.61746e-08	0.0311825	0.0315787	0.32342
ENSG00000196502	16	SULT1A1	28616903	rs480400	16	28574615	G	A	0.543293	0.00370482	0.00372599	0.320068	-0.270422	0.0326737	1.26921e-16	-0.0137001	0.0138775	0.323535	0.599192	14
ENSG00000131732	5	ZCCHC9	80597409	rs34054011	5	80561943	C	T	0.0341256	-0.00988537	0.00997522	0.321689	1.13747	0.109761	3.64864e-25	-0.00869066	0.00880966	0.323891
ENSG00000162434	1	JAK1	65298912	rs12046291	1	65413953	G	A	0.706615	-0.00411181	0.0041219	0.318497	-0.147419	0.0223482	4.21078e-11	0.027892	0.0282783	0.323968
ENSG00000090530	3	LEPREL1	189674517	rs1526033	3	189768434	G	A	0.775459	0.00448026	0.00449176	0.318551	0.280881	0.0429965	6.46138e-11	0.0159507	0.016177	0.324127
ENSG00000140995	16	DEF8	90014333	rs11859206	16	90018625	C	A	0.119504	0.00578446	0.00578772	0.317583	-0.24687	0.0417971	3.49683e-09	-0.0234312	0.0237777	0.324414
ENSG00000065268	19	WDR18	983174	rs113010808	19	986657	T	C	0.121185	-0.00575176	0.00583819	0.324528	1.12509	0.0457505	1.54448e-133	-0.00511227	0.00519325	0.324916	0.651979	13
ENSG00000229827	2	AC093899.3	170433881	rs1050354	2	170493103	A	T	0.571834	0.00373975	0.00378221	0.322774	-0.447861	0.0434603	6.68548e-25	-0.00835025	0.00848384	0.324991	0.84607	9
ENSG00000163354	1	DCST2	154990996	rs60674412	1	155000370	T	C	0.341624	-0.00396732	0.00396724	0.317301	-0.200164	0.036241	3.3301e-08	0.0198203	0.0201422	0.325105
ENSG00000177302	17	TOP3A	18174742	rs4925159	17	18185510	A	G	0.42957	0.00372082	0.00376463	0.322975	-0.292336	0.0285808	1.47937e-24	-0.0127279	0.0129377	0.325223	0.537231	15
ENSG00000168291	3	PDHB	58413357	rs4390943	3	58376639	A	C	0.78707	-0.00451051	0.0045752	0.324202	0.260402	0.0172616	2.0134e-51	-0.0173213	0.0176072	0.325232	0.247447	17
ENSG00000225766	14	RP11-468E2.9	24505662	rs1885709	14	24508272	C	T	0.103753	-0.0060967	0.00613199	0.320104	-0.433096	0.063773	1.11198e-11	0.014077	0.0143094	0.325234
ENSG00000157500	3	APPL1	57261765	rs4060726	3	57335876	T	C	0.612251	-0.00379161	0.00382512	0.321569	-0.149587	0.0189035	2.50913e-15	0.0253472	0.025771	0.325335	0.710563	7
ENSG00000131730	5	CKMT2	80529104	rs34054011	5	80561943	C	T	0.0341256	-0.00988537	0.00997522	0.321689	-0.335919	0.042494	2.67745e-15	0.0294278	0.0299277	0.325462
ENSG00000089597	11	GANAB	62392298	rs78278641	11	62413662	T	C	0.135533	-0.00536657	0.00541349	0.321523	-0.228691	0.0298206	1.73479e-14	0.0234665	0.0238686	0.325532
ENSG00000124614	6	RPS10	34385231	rs7757900	6	34398879	T	C	0.808386	-0.00474014	0.00479521	0.322901	-0.168137	0.0184601	8.38203e-20	0.0281921	0.0286871	0.325733	0.13222	5
ENSG00000103472	16	RRN3P2	29086163	rs252275	16	29094925	T	C	0.518996	0.00370338	0.00373208	0.321046	-0.263488	0.0382908	5.93369e-12	-0.0140552	0.0143107	0.326026	0.996929	5
ENSG00000080709	5	KCNN2	113696642	rs296486	5	113308201	A	G	0.298195	0.00402938	0.00406991	0.322154	0.237412	0.0309826	1.82e-14	0.0169721	0.0172853	0.326159	0.602401	3
ENSG00000163586	2	FABP1	88422510	rs2241883	2	88424066	C	T	0.312807	-0.00400828	0.00403289	0.320273	-0.324329	0.0514356	2.87208e-10	0.0123587	0.0125881	0.32621	0.251075	6
ENSG00000272789	2	RP11-286H15.1	128383572	rs10174611	2	128381154	A	G	0.366286	-0.00386414	0.00389556	0.321228	-0.269651	0.0399937	1.55856e-11	0.0143302	0.0146022	0.32641	0.0276153	10
ENSG00000228049	7	POLR2J2	102277474	rs11981219	7	102339168	T	C	0.891627	0.00588226	0.00598491	0.325681	-1.22338	0.0767143	2.97862e-57	-0.0048082	0.00490139	0.326599	0.470037	12
ENSG00000133059	1	DSTYK	205111632	rs1172130	1	205244953	A	G	0.387571	0.00382313	0.00383995	0.319435	0.118149	0.0207704	1.28278e-08	0.0323585	0.032995	0.326735	0.98269	3
ENSG00000260581	5	CTB-113P19.4	151031836	rs357630	5	150851258	G	A	0.384356	0.0037886	0.00384632	0.324627	0.384903	0.0375894	1.31674e-24	0.009843	0.0100391	0.326855	0.787599	9
ENSG00000176273	10	SLC35G1	95653730	rs1223471	10	95683452	G	A	0.448622	0.00368869	0.00374794	0.325021	-0.309899	0.0302174	1.11641e-24	-0.0119029	0.0121496	0.327239	0.181189	3
ENSG00000163002	2	NUP35	183982241	rs12612008	2	183989637	T	C	0.660091	-0.003887	0.00393641	0.323423	0.244129	0.0322055	3.446e-14	-0.0159219	0.0162605	0.327493	0.435095	7
ENSG00000051620	6	HEBP2	138724668	rs6928273	6	138722520	C	A	0.0575139	0.00793478	0.00809219	0.326815	-0.684831	0.0418581	3.64353e-60	-0.0115865	0.0118375	0.327683	0.554296	14
ENSG00000174749	4	C4orf32	113066553	rs7661969	4	113119806	G	A	0.357254	0.00380562	0.00387467	0.326011	-0.301853	0.0258306	1.50525e-31	-0.0126075	0.0128815	0.327714	0.0637137	13
ENSG00000115446	2	UNC50	99225042	rs12617721	2	99083892	C	A	0.264046	0.0042109	0.00424619	0.32135	0.147313	0.0245414	1.9414e-09	0.0285847	0.029215	0.327863	0.494933	4
ENSG00000110063	11	DCPS	126173647	rs695029	11	126174164	T	C	0.197228	0.00462639	0.00466997	0.321849	0.225542	0.0364981	6.42804e-10	0.0205123	0.0209699	0.327986	0.00129423	3
ENSG00000186335	5	SLC36A2	150694539	rs408316	5	150702281	A	G	0.526731	-0.00369804	0.00373698	0.322379	-0.177308	0.027513	1.15962e-10	0.0208566	0.0213232	0.328017
ENSG00000270638	6	RP3-466P17.1	146056706	rs451349	6	145820894	G	A	0.452327	-0.00369665	0.00375203	0.324506	0.318026	0.0395859	9.44864e-16	-0.0116237	0.0118863	0.328117	0.382261	12
ENSG00000133805	11	AMPD3	10329860	rs4909930	11	10475761	A	G	0.599052	-0.0037364	0.00380925	0.326654	0.231778	0.0201299	1.11978e-30	-0.0161206	0.0164944	0.328403	0.846465	7
ENSG00000251628	5	RP11-371M22.1	113391703	rs296486	5	113308201	A	G	0.298195	0.00402938	0.00406991	0.322154	0.216051	0.0354026	1.043e-09	0.0186501	0.019084	0.328438
ENSG00000166261	11	ZNF202	123594885	rs687335	11	123598691	G	A	0.690079	-0.00401843	0.00405163	0.321292	-0.111705	0.0199564	2.17515e-08	0.0359736	0.0368358	0.32877	0.783127	3
ENSG00000105771	19	SMG9	44235301	rs2277745	19	44259077	T	C	0.221491	0.00449377	0.00459246	0.327822	0.36415	0.0298059	2.51003e-34	0.0123404	0.0126518	0.329368	0.000723352	3
ENSG00000125375	14	ATP5S	50779044	rs2275592	14	50788213	T	C	0.575683	0.00369428	0.00377633	0.32794	-0.328227	0.0261772	4.58808e-36	-0.0112553	0.0115402	0.329407	0.419903	16
ENSG00000139209	12	SLC38A4	47158546	rs2253627	12	47353516	C	T	0.132636	0.00539969	0.00546525	0.323151	-0.316976	0.0521812	1.24355e-09	-0.017035	0.0174684	0.329466
ENSG00000165125	7	TRPV6	142568956	rs6951048	7	142761061	T	G	0.198124	-0.00461496	0.00469957	0.326101	0.452903	0.0564102	9.8482e-16	-0.0101897	0.0104539	0.329693	0.697304	8
ENSG00000100347	22	SAMM50	44351301	rs12158715	22	44384279	G	C	0.104794	-0.00592079	0.00604777	0.327578	-0.336723	0.033293	4.79215e-24	0.0175836	0.0180446	0.329834	0.194213	3
ENSG00000211643	22	IGLV5-52	22673082	rs2285019	22	22599808	C	T	0.839384	-0.00499441	0.00510548	0.327952	0.667204	0.0603051	1.87936e-28	-0.00748558	0.00768191	0.329836	0.3292	6
ENSG00000227500	19	SCAMP4	1905213	rs12974606	19	1905405	T	G	0.0372476	0.0100754	0.0102731	0.326713	-0.483264	0.0572879	3.29223e-17	-0.0208486	0.0214009	0.32996	0.576127	3
ENSG00000163686	3	ABHD6	58223233	rs4390943	3	58376639	A	C	0.78707	-0.00451051	0.0045752	0.324202	-0.23832	0.0382761	4.77482e-10	0.0189263	0.0194369	0.33019	0.315583	9
ENSG00000165219	9	GAPVD1	128024073	rs10819045	9	128084165	T	G	0.466817	-0.00364111	0.00372803	0.328725	-0.177312	0.0149393	1.71855e-32	0.020535	0.0210963	0.330357	0.693507	20
ENSG00000213995	13	CARKD	111267881	rs330563	13	111290880	A	G	0.256665	-0.00417287	0.00427848	0.329403	-0.452213	0.0297082	2.53322e-52	0.00922767	0.00948061	0.330394	0.143698	14
ENSG00000213626	2	LBH	30454397	rs58645306	2	30475074	C	T	0.225717	-0.00442824	0.00450918	0.326075	-0.263155	0.0360349	2.81869e-13	0.0168275	0.0172893	0.33041	0.929659	3
ENSG00000184677	1	ZBTB40	22778344	rs998978	1	22849003	C	A	0.383752	-0.00379073	0.00384899	0.324691	-0.134374	0.0211317	2.03217e-10	0.0282103	0.0289854	0.330424	0.361911	3
ENSG00000197993	7	KEL	142638201	rs6951048	7	142761061	T	G	0.198124	-0.00461496	0.00469957	0.326101	0.398015	0.0550357	4.76137e-13	-0.0115949	0.0119159	0.33052	0.868896	7
ENSG00000086289	7	EPDR1	37723446	rs56128139	7	37934146	C	T	0.359814	0.00382373	0.00388073	0.324472	0.108516	0.0176642	8.08339e-10	0.0352366	0.0362189	0.330614	0.957122	3
ENSG00000141564	17	RPTOR	78518619	rs12601101	17	78709557	G	A	0.236022	-0.00428629	0.00438037	0.327817	0.270631	0.0305095	7.28972e-19	-0.0158381	0.016284	0.330741	0.863968	11
ENSG00000162909	1	CAPN2	223889295	rs7525446	1	223914453	T	C	0.849815	0.0051589	0.00524076	0.324929	0.248329	0.0401469	6.19018e-10	0.0207745	0.0213697	0.330978	0.730414	4
ENSG00000257621	14	RP11-349A22.5	58732083	rs77238450	14	58976018	A	G	0.0724554	-0.00712105	0.00725046	0.326025	0.319648	0.0474449	1.61409e-11	-0.0222778	0.0229224	0.331111	0.139335	4
ENSG00000166135	10	HIF1AN	102288829	rs1054399	10	102312565	T	C	0.21946	-0.00438697	0.00449645	0.329236	0.244352	0.0226168	3.29523e-27	-0.0179535	0.0184764	0.331201	0.588561	9
ENSG00000233621	1	RP11-422J8.1	37920480	rs2245867	1	37931878	G	T	0.523284	0.00365189	0.00375478	0.330752	0.558663	0.0298044	2.15514e-78	0.00653684	0.00673005	0.331403	0.690364	18
ENSG00000112304	6	ACOT13	24667263	rs3212231	6	24657964	G	T	0.484385	0.00369399	0.00378831	0.32951	0.213542	0.0197276	2.63443e-27	0.0172987	0.0178122	0.331464	0.270107	4
ENSG00000122863	10	CHST3	73724123	rs4148944	10	73769543	A	G	0.103221	-0.00598063	0.00609691	0.326628	-0.240836	0.0348965	5.14799e-12	0.0248328	0.02557	0.331465	0.296223	4
ENSG00000248098	19	BCKDHA	41884215	rs10853751	19	41903220	A	G	0.607692	-0.00380275	0.0038895	0.328225	0.160713	0.0193848	1.12592e-16	-0.0236617	0.0243692	0.331564	0.915423	6
ENSG00000037757	19	MRI1	13875346	rs517323	19	13870227	T	C	0.425548	-0.00374607	0.00385257	0.330874	-0.558502	0.0332812	3.34523e-63	0.00670735	0.00690961	0.331684	0.601823	7
ENSG00000145107	3	TM4SF19	196046213	rs6785339	3	196054439	G	T	0.578787	0.00368187	0.00378364	0.330503	-0.539753	0.0427091	1.30502e-36	-0.0068214	0.0070307	0.331931	0.446747	17
ENSG00000130414	2	NDUFA10	240831867	rs6746937	2	240957243	T	C	0.160322	-0.00494869	0.00508921	0.330858	-0.338066	0.0237507	5.64344e-46	0.0146382	0.015089	0.331983	0.924196	9
ENSG00000260261	3	RP11-480A16.1	195676059	rs62284005	3	195768079	T	C	0.0611934	-0.00754945	0.00770988	0.327485	-0.376748	0.0564285	2.44623e-11	0.0200385	0.0206832	0.332631	0.19648	3
ENSG00000171469	19	ZNF561	9715356	rs10414485	19	9868404	T	C	0.197388	-0.00474893	0.00483535	0.326037	-0.195583	0.0334908	5.22332e-09	0.0242809	0.0250699	0.332782
ENSG00000231443	3	AC024937.6	195664114	rs62284005	3	195768079	T	C	0.0611934	-0.00754945	0.00770988	0.327485	-0.396854	0.0607932	6.66847e-11	0.0190232	0.0196448	0.332865
ENSG00000159199	17	ATP5G1	46970127	rs962273	17	46978353	C	T	0.696215	-0.00392992	0.00404662	0.331468	0.142112	0.0129859	7.1355e-28	-0.0276537	0.0285868	0.333364	0.0970858	13
ENSG00000226266	2	AC009961.3	160527219	rs17813964	2	160599717	G	C	0.093406	0.00622797	0.00638391	0.329277	0.672867	0.0931095	4.95161e-13	0.00925587	0.00957369	0.333643	0.458264	9
ENSG00000175414	5	ARL10	175792471	rs13181538	5	175797836	T	C	0.577336	-0.0037094	0.00379467	0.328308	-0.135264	0.0207866	7.65267e-11	0.0274234	0.0283686	0.333703
ENSG00000184110	16	EIF3C	28699879	rs11642638	16	28984945	C	A	0.357476	-0.00381825	0.00389828	0.327348	-0.230993	0.0391885	3.76015e-09	0.0165297	0.0171076	0.333933	0.485211	10
ENSG00000196693	10	ZNF33B	43084555	rs158389	10	43141235	A	G	0.393027	0.00368414	0.00380585	0.333035	-0.501416	0.032035	3.21177e-55	-0.00734747	0.00760471	0.333957	0.862407	17
ENSG00000269609	10	RP11-18I14.10	104209574	rs77060053	10	104217753	G	A	0.15008	-0.00500244	0.00515625	0.331962	-0.490811	0.0466842	7.49165e-26	0.0101922	0.0105502	0.334011	0.16037	8
ENSG00000002746	7	HECW1	43152198	rs55687362	7	43287807	G	A	0.16451	-0.0049321	0.00509049	0.332601	0.619143	0.0503946	1.07848e-34	-0.00796601	0.00824736	0.334101	0.243855	10
ENSG00000129167	11	TPH1	18039111	rs7940947	11	17970797	T	C	0.082709	-0.0065766	0.00674881	0.329817	-0.397807	0.0568701	2.65232e-12	0.0165321	0.0171289	0.334464
ENSG00000170954	19	ZNF415	53611132	rs10423215	19	53649073	G	A	0.881225	-0.00570711	0.00589314	0.332829	-0.582153	0.0547841	2.24806e-26	0.00980345	0.010165	0.334827	0.794608	3
ENSG00000140459	15	CYP11A1	74630100	rs80186636	15	74614254	A	G	0.0173025	-0.0139103	0.014352	0.332432	0.994691	0.104956	2.61069e-21	-0.0139845	0.0145039	0.334948	0.255775	6
ENSG00000142661	1	MYOM3	24382525	rs3934861	1	24431956	A	G	0.482774	0.00366349	0.00375144	0.32879	-0.120782	0.0199428	1.39177e-09	-0.0303314	0.0314608	0.334994
ENSG00000164039	4	BDH2	104000592	rs1381657	4	104061993	G	C	0.180032	-0.00467776	0.00484408	0.334212	0.659292	0.041747	3.50043e-56	-0.00709513	0.00736112	0.335114	0.640917	20
ENSG00000182512	14	GLRX5	95999840	rs17835086	14	96012465	G	A	0.146255	-0.00514925	0.00529379	0.330704	-0.19892	0.0285502	3.22917e-12	0.025886	0.0268708	0.33537
ENSG00000128699	2	ORMDL1	190635049	rs62184283	2	190665905	A	G	0.191627	0.00460246	0.00476112	0.333707	0.328568	0.0305881	6.48485e-27	0.0140076	0.0145491	0.335655	0.00738073	12
ENSG00000187049	11	TMEM216	61159159	rs10897158	11	61165741	C	G	0.842295	-0.00495492	0.00512738	0.333862	-0.426299	0.0402222	3.02482e-26	0.0116231	0.0120776	0.335862	0.396525	9
ENSG00000239672	17	NME1	49230897	rs16949649	17	49230308	C	T	0.395146	-0.00367393	0.00380757	0.334595	0.253005	0.0191294	6.21501e-40	-0.0145212	0.0150894	0.335877	0.650365	12
ENSG00000168610	17	STAT3	40465342	rs3816769	17	40498273	C	T	0.348818	-0.00376655	0.00389648	0.333716	-0.234766	0.0254223	2.59159e-20	0.0160438	0.016688	0.33635	0.93157	7
ENSG00000026508	11	CD44	35160417	rs1116470	11	35094491	C	T	0.541151	-0.00362885	0.0037396	0.331855	0.137194	0.0197807	4.04112e-12	-0.0264505	0.0275232	0.33654
ENSG00000142396	19	ERVK3-1	58816715	rs56725489	19	58830709	G	A	0.066373	-0.00744068	0.00763027	0.329485	0.283102	0.0507552	2.43584e-08	-0.0262827	0.0273612	0.336762
ENSG00000054983	14	GALC	88304164	rs34362748	14	88442712	T	C	0.15673	0.00494429	0.00513542	0.335657	-0.553797	0.0394602	9.60951e-45	-0.00892798	0.0092949	0.336791	0.71742	14
ENSG00000167842	17	MIS12	5389605	rs16710	17	5388567	TCAAC	T	0.313255	0.00390661	0.00402077	0.331246	0.200362	0.0318971	3.35282e-10	0.0194978	0.0203062	0.33696	0.301986	4
ENSG00000234132	1	RP11-168O16.2	201004224	rs12139527	1	201009182	G	A	0.125	-0.00539904	0.00560117	0.33509	-0.372164	0.0351242	3.12113e-26	0.0145072	0.0151124	0.337081	0.80138	9
ENSG00000088053	19	GP6	55525073	rs6509916	19	55562402	G	A	0.484187	0.00373424	0.00385277	0.332427	0.299152	0.0440002	1.05433e-11	0.0124828	0.0130092	0.33729	0.551466	18
ENSG00000155111	6	CDK19	110931181	rs1510231	6	111146220	G	A	0.248899	0.0041693	0.00429727	0.331937	0.155154	0.0248551	4.31068e-10	0.026872	0.0280293	0.337705	0.650147	4
ENSG00000188388	15	GOLGA6L3	85783703	rs16974951	15	85161272	T	C	0.150066	0.00506984	0.00526122	0.335235	0.67702	0.0712645	2.09688e-21	0.00748846	0.00781102	0.337707	0.989772	7
ENSG00000119147	2	C2orf40	106679702	rs13017382	2	106720110	C	T	0.146027	0.00509215	0.00527793	0.334645	-0.39755	0.0487539	3.51451e-16	-0.0128088	0.0133687	0.338004	0.619887	3
ENSG00000153551	3	CMTM7	32433163	rs2458024	3	32458185	G	T	0.425635	-0.00365211	0.00376311	0.331796	0.172842	0.0288535	2.09425e-09	-0.0211298	0.0220558	0.338057
ENSG00000061455	5	PRDM6	122424816	rs41527147	5	122361903	T	C	0.112052	0.00574235	0.00593013	0.332878	-0.413359	0.0660843	3.97455e-10	-0.0138919	0.0145171	0.3386	0.250356	5
ENSG00000032742	13	IFT88	21140585	rs9509307	13	21205192	A	G	0.734579	0.00403496	0.00420724	0.337533	-0.455959	0.0329349	1.37773e-43	-0.00884939	0.00924935	0.338689	0.309659	11
ENSG00000160325	9	CACFD1	136325089	rs41309954	9	136338598	A	C	0.0746427	0.00691426	0.00712031	0.331517	0.379209	0.0681142	2.58782e-08	0.0182334	0.0190602	0.33876
ENSG00000163132	4	MSX1	4861393	rs4234840	4	4917511	G	A	0.680867	0.0038492	0.00399068	0.334772	-0.298226	0.0401324	1.07732e-13	-0.012907	0.0134936	0.338808
ENSG00000014138	11	POLA2	65029233	rs12224555	11	64980007	A	G	0.081209	0.00659387	0.00683834	0.334921	0.363154	0.0482984	5.52104e-14	0.0181572	0.0189846	0.338861
ENSG00000122965	12	RBM19	114254543	rs4767141	12	114277906	A	C	0.134468	0.00529114	0.00549326	0.335444	0.225162	0.028665	3.99925e-15	0.0234993	0.0245797	0.33905	0.552824	4
ENSG00000145743	5	FBXL17	107194736	rs2922426	5	107563468	G	A	0.490275	0.00357732	0.00372175	0.336455	-0.137722	0.0151972	1.27725e-19	-0.0259749	0.0271752	0.339157	0.361058	12
ENSG00000114670	3	NEK11	130745694	rs7641006	3	130734061	T	C	0.221169	-0.00433316	0.00450573	0.336201	0.344069	0.0397252	4.66686e-18	-0.0125939	0.0131759	0.33916	0.409413	12
ENSG00000145365	4	TIFA	113195698	rs10026870	4	113174700	T	C	0.267719	0.00405203	0.00420104	0.33478	0.272188	0.0385125	1.57715e-12	0.0148869	0.0155774	0.339238
ENSG00000146416	6	AIG1	143381633	rs6902732	6	143375887	C	T	0.101862	0.00597346	0.00616179	0.332327	0.160077	0.028428	1.79198e-08	0.0373162	0.0390589	0.339385
ENSG00000132432	7	SEC61G	54819943	rs2709289	7	54826928	T	C	0.0608622	0.0073674	0.00770575	0.339027	-1.1552	0.0496805	1.33939e-119	-0.0063776	0.00667613	0.339434	0.215358	4
ENSG00000034533	3	ASTE1	130732719	rs7641006	3	130734061	T	C	0.221169	-0.00433316	0.00450573	0.336201	-0.32599	0.0409286	1.65422e-15	0.0132923	0.0139221	0.339696	0.879012	5
ENSG00000188906	12	LRRK2	40590546	rs7305377	12	40499347	A	G	0.144774	0.00509214	0.00529982	0.336646	0.335181	0.0405059	1.28599e-16	0.0151922	0.015918	0.33988	0.186154	7
ENSG00000241837	21	ATP5O	35275757	rs2834302	21	35292665	G	A	0.659095	-0.0037798	0.00393467	0.336733	0.0907426	0.0110655	2.39334e-16	-0.0416541	0.0436573	0.340025	0.286715	6
ENSG00000115350	2	POLE4	75185619	rs13012822	2	75212188	G	A	0.457724	-0.00359686	0.00375063	0.337558	0.199574	0.0220569	1.45425e-19	-0.0180227	0.0188984	0.340256	0.565028	4
ENSG00000243811	22	APOBEC3D	39410368	rs34074269	22	39420601	C	T	0.345282	0.00377268	0.00390849	0.334418	-0.254369	0.0416322	9.96841e-10	-0.0148315	0.015556	0.340373	0.528591	5
ENSG00000180902	2	D2HGDH	242673994	rs71430382	2	242699290	T	C	0.370515	-0.00371397	0.00388631	0.339246	-0.320229	0.0236717	1.07007e-41	0.0115979	0.0121663	0.340449	0.585197	5
ENSG00000106404	7	CLDN15	100875373	rs10255195	7	100897812	A	G	0.0537586	0.00788153	0.00822265	0.337803	0.46341	0.0522589	7.47505e-19	0.0170077	0.0178471	0.340608	0.666538	4
ENSG00000168904	15	LRRC28	99791567	rs62023768	15	99792471	C	T	0.0720032	-0.00684551	0.0071211	0.336402	0.353928	0.0493174	7.14984e-13	-0.0193415	0.0202999	0.340697	0.397422	4
ENSG00000189283	3	FHIT	59735036	rs7649991	3	61073395	A	C	0.703231	-0.00392513	0.00407795	0.335786	-0.229642	0.0362972	2.50449e-10	0.0170924	0.0179622	0.341312	0.54079	5
ENSG00000165637	10	VDAC2	76969912	rs2804534	10	76967781	G	T	0.43963	-0.00358618	0.00376308	0.340594	-0.25813	0.018038	1.88488e-46	0.0138929	0.0146105	0.341663	0.00126193	15
ENSG00000149926	16	FAM57B	30035748	rs9928448	16	30072530	C	T	0.466783	0.0035553	0.00372508	0.33987	-0.2948	0.0272237	2.5143e-27	-0.01206	0.0126849	0.341738	0.665932	13
ENSG00000076067	12	RBMS2	56915713	rs10876903	12	56929447	G	A	0.498046	-0.00355392	0.0037168	0.338983	-0.252124	0.0282699	4.72871e-19	0.0140959	0.0148264	0.341742	0.678177	5
ENSG00000114904	3	NEK4	52744800	rs10865974	3	52718280	T	G	0.412491	-0.00362377	0.00378299	0.338108	-0.15945	0.0207473	1.52587e-14	0.0227267	0.0239088	0.34183	0.0156997	17
ENSG00000127418	4	FGFRL1	1003724	rs3796624	4	1015844	G	C	0.216144	0.00444401	0.00462968	0.337108	-0.237732	0.0351233	1.30128e-11	-0.0186934	0.0196692	0.341916	0.231955	3
ENSG00000245680	19	ZNF585B	37672481	rs8108429	19	37636776	C	A	0.51418	0.00366587	0.00382998	0.33849	0.251374	0.0320511	4.4019e-15	0.0145833	0.0153492	0.34206	0.364579	12
ENSG00000196312	9	HIATL2	99660348	rs28470221	9	99789125	G	A	0.0144587	0.0149645	0.0157114	0.340863	-0.845608	0.0656528	5.83434e-38	-0.0176967	0.0186307	0.34218	0.36056	3
ENSG00000182636	15	NDN	23930565	rs1852029	15	23947116	T	G	0.517613	0.00355353	0.00372779	0.340461	-0.284002	0.0259107	5.89755e-28	-0.0125123	0.0131755	0.34228	0.580557	3
ENSG00000125744	19	RTN2	45988547	rs1573606	19	45996056	A	G	0.564557	-0.0036909	0.00385587	0.338459	0.131433	0.017447	4.9482e-14	-0.028082	0.029573	0.342325	0.183325	4
ENSG00000180113	6	TDRD6	46655612	rs2270450	6	46644875	T	C	0.279888	-0.00396558	0.00416861	0.341455	-0.507692	0.0326971	2.27313e-54	0.007811	0.0082263	0.342359	0.151498	9
ENSG00000153291	6	SLC25A27	46620678	rs2270450	6	46644875	T	C	0.279888	-0.00396558	0.00416861	0.341455	0.396201	0.0258795	6.61326e-53	-0.010009	0.0105417	0.342384	0.283739	12
ENSG00000115275	2	MOGS	74688184	rs79181168	2	74692191	T	C	0.0651336	-0.00721186	0.00755372	0.339707	-0.354601	0.0410798	6.02901e-18	0.020338	0.0214319	0.342643	0.703085	3
ENSG00000135686	16	KLHL36	84682131	rs9319452	16	84693879	A	G	0.32298	-0.00380854	0.00398249	0.33891	-0.198611	0.0265506	7.40526e-14	0.0191759	0.0202149	0.342824	0.211425	6
ENSG00000260300	16	RP11-505K9.4	83941738	rs59847156	16	83942496	C	T	0.0497097	0.00823233	0.00856087	0.336239	0.368287	0.0644939	1.12699e-08	0.022353	0.0235724	0.342991
ENSG00000230753	20	RP4-553F4.6	32375179	rs6141424	20	32394196	T	C	0.133362	0.00522494	0.00544429	0.337201	0.375593	0.0613563	9.26934e-10	0.0139112	0.0146722	0.343064
ENSG00000149100	11	EIF3M	32605344	rs35462719	11	33210059	C	T	0.012308	0.0156874	0.0163944	0.338631	-0.468178	0.0681239	6.31087e-12	-0.0335073	0.0353552	0.343265
ENSG00000162836	1	ACP6	147101453	rs2153463	1	147124310	G	T	0.701602	-0.00387759	0.00408941	0.343026	0.643222	0.0279346	2.55797e-117	-0.00602839	0.00636308	0.343435	0.346004	11
ENSG00000256053	14	APOPT1	104029299	rs28513222	14	104028069	T	A	0.355234	-0.0036897	0.00388906	0.342754	-0.364334	0.0217764	7.83294e-63	0.0101272	0.0106916	0.343529	0.00997126	20
ENSG00000159251	15	ACTC1	35080297	rs549811	15	35006322	T	C	0.293128	-0.00396229	0.00415877	0.340714	-0.274839	0.0320741	1.04501e-17	0.0144168	0.0152249	0.34368	0.863213	5
ENSG00000113441	5	LNPEP	96271098	rs2549781	5	96230122	T	G	0.492514	0.00358086	0.00373117	0.337199	0.137413	0.0243411	1.64894e-08	0.0260591	0.0275425	0.344077
ENSG00000108187	10	PBLD	70042417	rs4142048	10	70044031	C	T	0.187406	-0.00455219	0.00479804	0.342743	0.481838	0.0395739	4.19004e-34	-0.00944755	0.00998797	0.344203	0.498959	12
ENSG00000261175	16	CTD-2015G9.2	86755697	rs4843431	16	86762019	C	T	0.652921	-0.00370187	0.00391241	0.344054	0.858459	0.0381688	5.07376e-112	-0.00431223	0.00456151	0.34448	0.795442	15
ENSG00000259416	15	RP11-158M2.5	86298172	rs7177107	15	86123364	A	G	0.235643	0.0041948	0.00438998	0.339306	-0.343004	0.0530629	1.01906e-10	-0.0122296	0.0129377	0.344522	0.836444	3
ENSG00000133818	11	RRAS2	14299472	rs1431374	11	14303975	C	T	0.311176	0.00384286	0.00403131	0.340462	-0.192897	0.0270322	9.62119e-13	-0.0199218	0.0210844	0.34473	0.766899	3
ENSG00000166435	11	XRRA1	74518784	rs61894779	11	74514603	T	C	0.282228	-0.00390441	0.00413347	0.344871	1.37705	0.0236492	0	-0.00283534	0.00300208	0.344935	0.280869	20
ENSG00000163171	2	CDC42EP3	37869032	rs59984376	2	37903112	C	T	0.0673496	-0.0071589	0.0075023	0.339969	-0.348433	0.0536641	8.42286e-11	0.020546	0.0217628	0.345126
ENSG00000104490	8	NCALD	102698771	rs7833943	8	103018694	T	C	0.507485	0.00356561	0.00373819	0.340168	-0.201393	0.031053	8.84656e-11	-0.0177047	0.0187613	0.345332
ENSG00000111237	12	VPS29	110928902	rs4766497	12	110950376	C	T	0.614349	-0.00362052	0.00382323	0.34365	-0.23075	0.0205059	2.24168e-29	0.0156902	0.0166273	0.345352	0.0166582	20
ENSG00000241170	11	RP11-147I3.1	74587331	rs61894779	11	74514603	T	C	0.282228	-0.00390441	0.00413347	0.344871	-0.687574	0.042481	6.38658e-59	0.00567853	0.0060219	0.345691	0.446768	19
ENSG00000234231	2	AC093616.4	88000503	rs62140474	2	87985242	G	T	0.18451	0.0045968	0.00482533	0.340772	-0.373726	0.0563461	3.29624e-11	-0.0122999	0.0130439	0.3457
ENSG00000164366	5	CCDC127	196986	rs11744204	5	203042	G	T	0.11624	0.00553326	0.00583144	0.342688	0.288823	0.0342852	3.63443e-17	0.019158	0.020318	0.34573	0.308129	8
ENSG00000204577	19	LILRB3	54720147	rs3865476	19	54714057	G	A	0.0318334	0.0103752	0.0108812	0.340338	0.528615	0.0839181	2.99227e-10	0.0196271	0.0208188	0.345804
ENSG00000236404	9	RP11-125B21.2	2422702	rs4741732	9	2548026	G	A	0.127372	-0.00527314	0.00556554	0.343403	0.36905	0.0419728	1.46149e-18	-0.0142884	0.015168	0.346188	0.251791	6
ENSG00000112031	6	MTRF1L	153308497	rs6921137	6	153308198	G	T	0.696697	-0.00384842	0.0040826	0.345865	-0.674532	0.0262337	8.48666e-146	0.00570532	0.00605656	0.346189	0.159961	20
ENSG00000242173	16	ARHGDIG	318726	rs35760290	16	290304	T	C	0.350238	-0.00373969	0.00394034	0.342582	-0.344582	0.0450587	2.05081e-14	0.0108528	0.0115229	0.346268	0.163098	6
ENSG00000176871	12	WSB2	118470712	rs12582265	12	118482352	A	G	0.174487	-0.00474584	0.00500988	0.343488	0.270675	0.0309847	2.42016e-18	-0.0175334	0.0186173	0.346308	0.376532	5
ENSG00000197363	8	ZNF517	146024261	rs1209852	8	146104271	G	A	0.362942	-0.00367563	0.00387534	0.342892	0.24341	0.0307559	2.4875e-15	-0.0151006	0.016035	0.346332	0.857195	7
ENSG00000115145	2	STAM2	152973315	rs12693174	2	152806131	T	C	0.25551	-0.00412078	0.00431441	0.339517	0.121554	0.0217359	2.24062e-08	-0.0339008	0.0360077	0.346455	0.228068	8
ENSG00000268836	16	LA16c-OS12.2	235747	rs35760290	16	290304	T	C	0.350238	-0.00373969	0.00394034	0.342582	0.367082	0.0512917	8.26095e-13	-0.0101876	0.0108282	0.346786	0.0629512	10
ENSG00000006282	17	SPATA20	48620419	rs8076632	17	48625928	G	C	0.366645	0.00362319	0.00385017	0.34668	-0.779592	0.018525	0	-0.00464755	0.00493993	0.346801	0.66546	20
ENSG00000226578	10	RP11-258F22.1	38064299	rs2749589	10	38266870	A	G	0.757675	0.00413699	0.00434962	0.341545	0.345145	0.056029	7.26946e-10	0.0119862	0.0127516	0.347229	0.362416	7
ENSG00000213533	3	TMEM110	52870235	rs13072536	3	52861211	T	A	0.223463	-0.00424293	0.00448659	0.344305	0.258374	0.0324239	1.6044e-15	-0.0164217	0.0174866	0.347679	0.0329437	20
ENSG00000187713	9	TMEM203	140098534	rs67506437	9	140085210	C	G	0.274759	-0.0040095	0.00421351	0.341309	0.112333	0.019477	8.04671e-09	-0.035693	0.0380162	0.347788	0.920555	3
ENSG00000185803	8	SLC52A2	145577795	rs4380978	8	145599466	C	G	0.436392	0.00355141	0.00375997	0.344898	0.126752	0.0155426	3.48714e-16	0.0280186	0.0298623	0.348111	0.110595	6
ENSG00000164715	7	LMTK2	97736197	rs3735252	7	97736577	G	C	0.0488373	0.00814409	0.00862936	0.34529	0.372404	0.0429956	4.65784e-18	0.021869	0.0233092	0.348135	0.455906	4
ENSG00000152492	3	CCDC50	191046866	rs9868965	3	191139587	T	C	0.0673626	-0.0070315	0.00743641	0.344378	-0.298951	0.0398239	6.05789e-14	0.0235206	0.0250716	0.348174	0.556871	5
ENSG00000149084	11	HSD17B12	43577986	rs1061810	11	43877934	A	C	0.291596	-0.00385787	0.00410751	0.347616	-0.553488	0.0284827	4.10701e-84	0.00697011	0.0074298	0.348178	0.570288	11
ENSG00000232533	7	AC093673.5	143076785	rs1135411	7	143077036	T	C	0.0801462	0.0065603	0.00691872	0.34303	-0.360614	0.0559698	1.17127e-10	-0.018192	0.0193926	0.348197
ENSG00000072958	19	AP1M1	16308389	rs17722868	19	16301100	T	C	0.0889551	-0.00638445	0.00671753	0.341902	-0.164085	0.0293805	2.33941e-08	0.0389094	0.0415279	0.348786	0.842366	4
ENSG00000196510	12	ANAPC7	110810705	rs4766497	12	110950376	C	T	0.614349	-0.00362052	0.00382323	0.34365	-0.165883	0.0264586	3.62158e-10	0.0218257	0.0233092	0.349089	0.397597	5
ENSG00000235954	22	TTC28-AS1	28315364	rs75650828	22	28415655	A	G	0.0529424	-0.00793816	0.0084321	0.346489	0.69213	0.0819377	2.98805e-17	-0.0114692	0.0122583	0.349464	0.895379	8
ENSG00000135828	1	RNASEL	182542769	rs10911102	1	182558137	C	T	0.387579	-0.0035877	0.00382989	0.34888	0.532271	0.029741	1.247e-71	-0.00674036	0.00720523	0.34954	0.111423	10
ENSG00000141013	16	GAS8	90086037	rs9928084	16	90105726	A	G	0.421837	0.00353071	0.00377051	0.349066	-0.786756	0.0382374	4.54607e-94	-0.00448768	0.00479744	0.349565	0.293361	20
ENSG00000237352	1	RP11-145M4.3	59522315	rs2764899	1	59466301	A	G	0.391477	0.00359988	0.00383065	0.347343	-0.303385	0.0361642	4.89898e-17	-0.0118657	0.0127053	0.350347	0.104583	4
ENSG00000133710	5	SPINK5	147405246	rs1422997	5	147393664	C	A	0.555184	-0.00352639	0.00376474	0.348919	-0.547298	0.0486431	2.28194e-29	0.00644327	0.00690257	0.350583	0.316432	9
ENSG00000167543	17	TP53I13	27893070	rs614334	17	27904985	G	A	0.737837	0.00399191	0.004225	0.344745	0.139703	0.0231948	1.71172e-09	0.0285743	0.0306126	0.350605
ENSG00000104611	8	SH2D4A	19171128	rs10091480	8	19129651	C	T	0.57929	0.00357254	0.00377658	0.344163	-0.208051	0.0370552	1.96993e-08	-0.0171715	0.018408	0.35091
ENSG00000128274	22	A4GALT	43088127	rs34091628	22	43120111	T	C	0.262459	-0.00394552	0.00422471	0.350347	-0.595195	0.0328766	2.96852e-73	0.00662895	0.00710746	0.350988	0.701245	11
ENSG00000174021	1	GNG5	84964008	rs6684882	1	84948165	G	A	0.0964094	0.00592464	0.00632726	0.349084	0.31469	0.0311047	4.63792e-24	0.0188269	0.0201923	0.351139	0.157099	8
ENSG00000145919	5	BOD1	173034517	rs72824205	5	173046388	T	G	0.0602114	0.00746664	0.00794398	0.347263	-0.22219	0.0313794	1.43371e-12	-0.0336048	0.0360667	0.351471
ENSG00000177465	14	ACOT4	74058410	rs11624828	14	74026458	T	A	0.124433	-0.00542138	0.0057424	0.34512	0.297981	0.0531659	2.08565e-08	-0.0181937	0.0195425	0.351863
ENSG00000177683	7	THAP5	108194987	rs40947	7	108206653	A	G	0.351735	-0.00362794	0.00389642	0.351803	0.426977	0.0232325	1.95433e-75	-0.0084968	0.0091373	0.352421	0.373755	19
ENSG00000133597	7	ADCK2	140372953	rs1046515	7	140394587	T	C	0.0652972	0.00707015	0.00757048	0.350351	0.334901	0.0432059	9.09748e-15	0.0211112	0.0227686	0.35382	0.546279	7
ENSG00000175334	11	BANF1	65769550	rs522553	11	65771669	C	T	0.830889	-0.00466754	0.00498272	0.34889	0.129243	0.0198841	8.04103e-11	-0.0361145	0.0389514	0.35384
ENSG00000134107	3	BHLHE40	5020801	rs2137947	3	5030961	T	C	0.771451	-0.00416309	0.00443967	0.348397	-0.177365	0.0298314	2.75474e-09	0.0234719	0.0253407	0.354314
ENSG00000013573	12	DDX11	31226779	rs1046457	12	31256546	A	G	0.445314	-0.00348721	0.00376434	0.354248	-1.05699	0.0198085	0	0.00329919	0.00356191	0.354321	0.454753	18
ENSG00000229321	2	AC008269.2	207731519	rs10179691	2	207761094	T	C	0.713709	-0.00386717	0.00412499	0.348502	-0.269004	0.0448896	2.06556e-09	0.0143759	0.0155208	0.354325
ENSG00000222019	16	URAHP	90106169	rs9928084	16	90105726	A	G	0.421837	0.00353071	0.00377051	0.349066	-0.249957	0.0397284	3.14113e-10	-0.0141253	0.0152508	0.354343	0.0424408	3
ENSG00000257681	12	RP11-341G23.4	104140093	rs9132	12	104166243	T	C	0.288834	0.00383729	0.0041296	0.352778	0.491848	0.0433169	7.03312e-30	0.00780178	0.00842416	0.354384	0.883885	5
ENSG00000117640	1	MTFR1L	26145131	rs159523	1	26215316	T	C	0.551851	-0.00349046	0.00376785	0.354249	0.382357	0.020204	7.12958e-80	-0.0091288	0.00986607	0.354824	0.00335769	20
ENSG00000163608	3	C3orf17	112721287	rs1110819	3	112726046	C	G	0.837369	-0.00470782	0.00502804	0.349113	0.183286	0.0311027	3.79399e-09	-0.0256857	0.0277769	0.355115	0.323433	3
ENSG00000198663	6	C6orf89	36839646	rs3074	6	36892221	G	A	0.233383	0.00414335	0.004454	0.352239	-0.197888	0.0242367	3.21933e-16	-0.0209379	0.0226533	0.355344	0.625664	6
ENSG00000132824	20	SERINC3	43124862	rs6103759	20	43150309	A	G	0.0534097	0.00770683	0.00825577	0.350558	-0.259428	0.04012	1.00426e-10	-0.029707	0.0321529	0.355523
ENSG00000137106	9	GRHPR	37422663	rs7856656	9	37421065	T	C	0.332137	0.00366151	0.00395474	0.354522	0.267709	0.0198814	2.50264e-41	0.0136772	0.0148074	0.355657	0.232233	7
ENSG00000243795	3	RP11-572M11.3	112861197	rs1110819	3	112726046	C	G	0.837369	-0.00470782	0.00502804	0.349113	-0.371402	0.066321	2.14266e-08	0.0126758	0.0137259	0.35575	0.448536	4
ENSG00000138964	22	PARVG	44568836	rs139189	22	44603684	C	T	0.84984	-0.00482683	0.00518658	0.352041	-0.308754	0.0428173	5.55569e-13	0.0156333	0.0169377	0.356016
ENSG00000158683	7	PKD1L1	47814250	rs2708877	7	48001054	T	C	0.516908	-0.00350071	0.00374046	0.349323	-0.202272	0.0365774	3.20293e-08	0.0173069	0.0187552	0.356121
ENSG00000118680	18	MYL12B	3261907	rs3786457	18	3254658	T	C	0.815548	-0.00448053	0.00482019	0.352613	0.172497	0.0234169	1.7538e-13	-0.0259745	0.0281652	0.356413	0.202918	4
ENSG00000213523	5	SRA1	139916925	rs250429	5	139944826	C	T	0.701926	-0.00375935	0.00407412	0.356143	0.333937	0.0265786	3.32611e-36	-0.0112577	0.0122331	0.357437	0.515962	16
ENSG00000149328	11	GLB1L2	134201768	rs12272129	11	134177205	T	G	0.204933	0.00425951	0.00461679	0.356209	0.626614	0.0505499	2.74893e-35	0.00679766	0.00738822	0.357537	0.747002	13
ENSG00000198721	6	ECI2	4115923	rs9689605	6	4103751	T	C	0.0868824	-0.00615246	0.00659507	0.350878	-0.189748	0.0341263	2.69517e-08	0.0324244	0.0352428	0.357558
ENSG00000265399	18	RP13-270P17.2	3190395	rs3786457	18	3254658	T	C	0.815548	-0.00448053	0.00482019	0.352613	0.2833	0.045626	5.32619e-10	-0.0158155	0.017204	0.357944	0.618063	3
ENSG00000230373	15	GOLGA6L5	85051116	rs2879971	15	85117468	C	T	0.86147	0.00496239	0.00538781	0.357029	-0.677945	0.0554035	1.98404e-34	-0.00731975	0.00796975	0.358387	0.0177559	16
ENSG00000124207	20	CSE1L	47662849	rs6125539	20	47703810	A	C	0.401808	0.00349778	0.00380294	0.3577	0.363211	0.0225429	2.10141e-58	0.00963016	0.0104874	0.358482	0.638951	20
ENSG00000111696	12	NT5DC3	104164231	rs9132	12	104166243	T	C	0.288834	0.00383729	0.0041296	0.352778	-0.190257	0.0317981	2.18684e-09	-0.020169	0.0219656	0.358509
ENSG00000188352	9	FOCAD	20658308	rs2275890	9	21026800	A	G	0.679379	-0.00370685	0.00398424	0.352175	-0.149382	0.02634	1.41711e-08	0.0248146	0.027028	0.358563	0.506215	6
ENSG00000188573	5	FBLL1	167956121	rs13175257	5	167962244	T	C	0.162168	0.00461772	0.0050265	0.358266	0.835523	0.0617433	1.00949e-41	0.00552674	0.00602984	0.35937	0.210622	15
ENSG00000182551	2	ADI1	3501132	rs9309718	2	3497661	A	G	0.240327	-0.0040516	0.00440396	0.357577	0.24967	0.0272989	5.92028e-20	-0.0162278	0.0177281	0.359997	0.213567	9
ENSG00000101210	20	EEF1A2	62119366	rs67227039	20	62117887	A	G	0.275396	0.00383648	0.00415168	0.355445	-0.176117	0.0272015	9.51071e-11	-0.0217837	0.0238123	0.360292	0.0842365	4
ENSG00000147408	8	CSGALNACT1	19261672	rs4427190	8	19321385	G	A	0.521596	0.00343271	0.00374383	0.359196	0.372899	0.0309628	2.09963e-33	0.00920547	0.0100689	0.360584	0.424401	10
ENSG00000266904	19	LINC00663	19868175	rs1560189	19	19887108	T	C	0.0370685	-0.00940439	0.0102491	0.358835	-0.93595	0.0898204	2.00445e-25	0.010048	0.0109929	0.360693	0.535656	3
ENSG00000170222	17	ADPRM	10600911	rs2066901	17	10587178	T	C	0.418839	0.00349922	0.00382958	0.360855	0.556977	0.0290983	1.14572e-81	0.00628252	0.00688348	0.361403	0.200777	11
ENSG00000169855	3	ROBO1	78646390	rs6786179	3	79177030	G	A	0.703679	-0.003774	0.00410599	0.35802	0.299812	0.0397168	4.3946e-14	-0.0125879	0.0137964	0.361555	0.0330909	5
ENSG00000115109	2	EPB41L5	120770581	rs1034491	2	120835214	A	G	0.796654	0.00425763	0.00462425	0.357198	0.208849	0.0310548	1.75379e-11	0.0203862	0.0223481	0.361659	0.992171	6
ENSG00000203668	1	CHML	241792155	rs3737604	1	241798631	T	C	0.352138	-0.0036176	0.00393414	0.357813	0.217718	0.0303363	7.13538e-13	-0.016616	0.0182176	0.361724	0.446873	8
ENSG00000242715	13	CCDC169	36801182	rs9547419	13	36928455	C	T	0.430439	-0.00343429	0.00375726	0.360695	-0.466929	0.0355237	1.83841e-39	0.00735506	0.00806618	0.361853	0.111025	8
ENSG00000151718	4	WWC2	184020446	rs74891370	4	184182805	T	C	0.0225675	-0.0113528	0.0122914	0.355674	0.63955	0.111957	1.11347e-08	-0.0177512	0.0194684	0.361876
ENSG00000168393	2	DTYMK	242615157	rs35009927	2	242609323	A	G	0.40352	-0.00352337	0.00382474	0.356943	-0.171765	0.0279777	8.28575e-10	0.0205127	0.0225166	0.362292	0.312134	4
ENSG00000133028	17	SCO1	10583654	rs2066901	17	10587178	T	C	0.418839	0.00349922	0.00382958	0.360855	0.277048	0.0248033	5.73078e-29	0.0126304	0.013869	0.362457	0.111419	8
ENSG00000173262	12	SLC2A14	7965108	rs67692327	12	8053467	T	C	0.116416	0.00529734	0.00580419	0.361413	0.932756	0.073944	1.75998e-36	0.00567923	0.00623889	0.362667	0.0894529	6
ENSG00000171766	15	GATM	45653322	rs1288775	15	45661678	A	T	0.252874	0.00389552	0.00427149	0.361779	0.530958	0.0358076	9.6472e-50	0.00733678	0.00806008	0.362685	0.706475	20
ENSG00000105705	19	SUGP1	19386827	rs17751061	19	19413092	T	C	0.159597	-0.00475036	0.00520399	0.361331	-0.373588	0.0331447	1.81592e-29	0.0127155	0.0139754	0.362901	1.57615e-07	12
ENSG00000231013	2	AC013275.2	120234024	rs74393452	2	120240226	A	G	0.13894	0.00493448	0.00541874	0.362489	1.03302	0.0506415	1.71834e-92	0.00477675	0.00525076	0.362967	0.209978	7
ENSG00000198598	12	MMP17	132312938	rs10902457	12	132335034	T	C	0.671099	-0.0036697	0.00397982	0.35649	0.229717	0.0420943	4.83711e-08	-0.0159749	0.0175704	0.36325
ENSG00000100883	14	SRP54	35451163	rs12586945	14	35442205	C	T	0.44704	-0.00343737	0.00375037	0.359383	-0.166911	0.0239035	2.89541e-12	0.020594	0.022662	0.363484	0.00537814	6
ENSG00000146701	7	MDH2	75677369	rs56343450	7	75796235	T	C	0.299469	-0.00370823	0.00404466	0.359236	-0.115852	0.0169899	9.17487e-12	0.0320083	0.0352265	0.363538	0.292166	7
ENSG00000164081	3	TEX264	51696709	rs4067	3	51738256	G	A	0.856903	-0.00486266	0.00531719	0.360445	-0.219791	0.0273684	9.68074e-16	0.022124	0.0243484	0.363538	0.759229	11
ENSG00000115705	2	TPO	1377995	rs3755555	2	1499167	A	G	0.363787	-0.00355387	0.00388447	0.360248	-0.277885	0.0357518	7.68762e-15	0.012789	0.0140752	0.363551	0.169702	11
ENSG00000119185	2	ITGB1BP1	9543604	rs6718617	2	9591277	A	G	0.200707	0.00430563	0.00469268	0.358871	0.327449	0.0503413	7.79102e-11	0.013149	0.0144729	0.3636	0.961629	7
ENSG00000184792	22	OSBP2	31089769	rs13054609	22	31083251	C	T	0.0968017	-0.00591764	0.00644082	0.358215	0.338349	0.0557624	1.29761e-09	-0.0174898	0.019253	0.363658
ENSG00000100714	14	MTHFD1	64854749	rs73263765	14	64900323	A	G	0.0250526	-0.0110045	0.011972	0.357998	0.346872	0.0589271	3.94565e-09	-0.031725	0.0349324	0.363783
ENSG00000188732	7	FAM221A	23719749	rs4722244	7	23720985	T	C	0.479496	0.00338899	0.00372574	0.363025	-0.506532	0.0336745	3.89501e-51	-0.00669057	0.00736883	0.363901	0.243993	19
ENSG00000171763	15	SPATA5L1	45694529	rs4774578	15	45646051	A	G	0.253229	0.00387237	0.00425682	0.362988	0.41429	0.0343281	1.54844e-33	0.009347	0.0103041	0.364347	0.245609	13
ENSG00000154188	8	ANGPT1	108261721	rs7006594	8	108535208	T	C	0.160994	0.00461774	0.00503834	0.359394	0.197675	0.0317762	4.94487e-10	0.0233603	0.0257631	0.364548	0.374393	3
ENSG00000170049	17	KCNAB3	7825177	rs11650083	17	7847955	A	C	0.460901	-0.00343319	0.00373685	0.358233	-0.214742	0.0381959	1.88633e-08	0.0159875	0.0176324	0.364559
ENSG00000033800	15	PIAS1	68346517	rs419919	15	68237047	A	G	0.515033	0.00341424	0.00372955	0.359952	-0.146233	0.0229535	1.8801e-10	-0.0233479	0.0257661	0.364857	0.723096	3
ENSG00000150967	12	ABCB9	123405498	rs7953894	12	123404966	A	C	0.488493	0.00344263	0.00376478	0.360492	-0.215898	0.0328308	4.82997e-11	-0.0159456	0.0176056	0.365086	0.293025	13
ENSG00000165714	12	LOH12CR1	12510013	rs3741800	12	12495959	T	C	0.54429	0.00343841	0.0037472	0.358831	-0.150211	0.0268734	2.27628e-08	-0.0228905	0.0252801	0.365214
ENSG00000171227	2	TMEM37	120187477	rs74393452	2	120240226	A	G	0.13894	0.00493448	0.00541874	0.362489	0.452851	0.0537199	3.46091e-17	0.0108965	0.0120354	0.365272	0.305527	3
ENSG00000170667	7	RASA4B	102122892	rs2109994	7	102376026	A	G	0.83953	0.00464203	0.0050994	0.36266	-0.4074	0.0473404	7.58201e-18	-0.0113943	0.0125868	0.365328	0.798631	7
ENSG00000007062	4	PROM1	15964699	rs894638	4	16119672	C	T	0.197572	-0.0043102	0.00471114	0.360247	0.290364	0.0486613	2.416e-09	-0.0148441	0.0164145	0.365822	0.375069	4
ENSG00000261338	2	RP11-378A13.1	219120042	rs13005100	2	219151767	T	C	0.402823	-0.00346085	0.00382484	0.365553	-0.751196	0.0401828	5.49197e-78	0.00460712	0.00509763	0.366113	0.0668206	16
ENSG00000205808	9	PPAPDC2	4662298	rs16921782	9	4670573	T	C	0.338393	0.00357079	0.0039365	0.364355	0.276024	0.0265295	2.36743e-25	0.0129365	0.0143155	0.366171
ENSG00000184428	8	TOP1MT	144386554	rs34815225	8	144384291	T	C	0.103298	0.00556642	0.00607943	0.359869	-0.213464	0.038185	2.26733e-08	-0.0260766	0.0288594	0.36622
ENSG00000168255	7	POLR2J3	102178365	rs2109994	7	102376026	A	G	0.83953	0.00464203	0.0050994	0.36266	-0.480776	0.0647281	1.10563e-13	-0.00965529	0.010686	0.366235	0.660197	6
ENSG00000164924	8	YWHAZ	101928753	rs1470764	8	101950038	A	G	0.617244	0.00348414	0.00383678	0.36383	-0.210823	0.0233444	1.70137e-19	-0.0165264	0.0182908	0.366243	0.241933	8
ENSG00000163961	3	RNF168	196195654	rs60668021	3	196280233	G	A	0.448653	0.00343004	0.00376801	0.362661	-0.203894	0.0283013	5.82991e-13	-0.0168227	0.0186272	0.36646	0.878488	4
ENSG00000204460	2	AC079586.1	129999746	rs705083	2	130007381	C	G	0.907583	0.00583482	0.00641963	0.363401	0.364716	0.0457468	1.55515e-15	0.0159983	0.0177157	0.366498	0.144028	3
ENSG00000178115	15	GOLGA8Q	30844183	rs61503805	15	30947569	C	G	0.0802466	-0.00619278	0.0068277	0.364402	0.819531	0.0868615	3.91298e-21	-0.00755649	0.00836964	0.366608	0.442008	3
ENSG00000133104	13	SPG20	36875775	rs9547419	13	36928455	C	T	0.430439	-0.00343429	0.00375726	0.360695	-0.0994374	0.0173226	9.44942e-09	0.0345372	0.0382612	0.366702	0.22809	3
ENSG00000107736	10	CDH23	73156691	rs9415051	10	73566778	A	G	0.474085	-0.00339091	0.00373394	0.36381	0.278508	0.0339665	2.41409e-16	-0.0121753	0.0134889	0.366731	0.415402	3
ENSG00000133985	14	TTC9	71108504	rs1572678	14	71107942	T	C	0.270379	-0.00378209	0.00418895	0.366594	-0.892628	0.0351965	6.75103e-142	0.00423703	0.0046958	0.366897	0.1482	7
ENSG00000166398	19	KIAA0355	34745442	rs328405	19	34840634	A	C	0.224776	0.00415645	0.00455912	0.361938	-0.224934	0.0359225	3.80936e-10	-0.0184785	0.0204824	0.366969	0.261297	4
ENSG00000102543	13	CDADC1	49822047	rs9535193	13	49866322	T	C	0.687331	0.00364766	0.00402424	0.364712	-0.295474	0.031788	1.47001e-20	-0.0123451	0.0136842	0.366981	0.326818	6
ENSG00000101442	20	ACTR5	37377085	rs2254105	20	37377139	T	C	0.256909	-0.00391232	0.00428297	0.361001	0.166921	0.0292166	1.10855e-08	-0.0234382	0.0259846	0.367055
ENSG00000225889	2	AC074289.1	64370373	rs1529102	2	64495627	A	G	0.502554	0.00340293	0.00373611	0.36239	-0.239895	0.0373167	1.28758e-10	-0.0141851	0.0157295	0.367155
ENSG00000117984	11	CTSD	1773982	rs79194907	11	1795214	G	A	0.0875964	0.00604545	0.00661547	0.360804	-0.189645	0.0342244	3.00362e-08	-0.0318777	0.0353546	0.367239	0.771074	3
ENSG00000135926	2	TMBIM1	219138915	rs13005100	2	219151767	T	C	0.402823	-0.00346085	0.00382484	0.365553	-0.26646	0.0249318	1.16372e-26	0.0129883	0.0144056	0.367264	0.391739	9
ENSG00000245466	14	CTD-2540L5.6	71075515	rs1572678	14	71107942	T	C	0.270379	-0.00378209	0.00418895	0.366594	-0.639254	0.0396792	2.15059e-58	0.00591641	0.00656316	0.367345	0.0249036	5
ENSG00000185798	3	WDR53	196281056	rs60668021	3	196280233	G	A	0.448653	0.00343004	0.00376801	0.362661	-0.154956	0.0243784	2.0669e-10	-0.0221356	0.0245647	0.367529
ENSG00000100784	14	RPS6KA5	91336799	rs1286097	14	91427257	C	T	0.726711	0.00380544	0.00419271	0.364072	-0.241063	0.0326969	1.6727e-13	-0.0157861	0.0175239	0.367678	0.228697	8
ENSG00000115468	2	EFHD1	233470767	rs66476711	2	233493938	A	G	0.0614725	0.00706104	0.00774862	0.362156	-0.316166	0.0534318	3.275e-09	-0.0223333	0.024797	0.367776	0.865299	5
ENSG00000272247	3	RP11-379F4.9	158519046	rs1870829	3	158554978	C	T	0.565337	0.00340423	0.00376559	0.365976	-0.404162	0.0416869	3.16072e-22	-0.00842293	0.00935745	0.36805	0.302679	5
ENSG00000152952	3	PLOD2	145787227	rs4681298	3	145844373	C	T	0.141066	-0.00483344	0.00536174	0.367339	0.686424	0.0495088	1.03686e-43	-0.00704148	0.00782761	0.36835	0.52823	7
ENSG00000263004	17	RP11-166P13.3	55155659	rs3785477	17	55164142	T	C	0.398377	0.00342304	0.00380244	0.368002	-0.580788	0.0321524	6.16455e-73	-0.00589379	0.00655516	0.368596	0.137316	8
ENSG00000034971	1	MYOC	171604557	rs171000	1	171598082	T	G	0.61286	0.00348441	0.00383868	0.364032	0.175137	0.0271519	1.11662e-10	0.0198953	0.0221341	0.368731
ENSG00000159461	16	AMFR	56395364	rs4924	16	56396486	T	C	0.543069	-0.00338424	0.00373558	0.364964	0.114136	0.0161218	1.44585e-12	-0.0296509	0.0329961	0.368855	0.0449842	3
ENSG00000245468	4	RP11-367J11.3	7096298	rs58772506	4	7096319	C	T	0.168251	0.00452541	0.00501215	0.366585	-0.316809	0.0397839	1.67586e-15	-0.0142843	0.0159221	0.369644	0.535762	7
ENSG00000170266	3	GLB1	33038100	rs58451264	3	33047587	A	C	0.0924618	0.00584742	0.00647466	0.36646	-0.41185	0.0542702	3.22685e-14	-0.0141979	0.0158318	0.369828	0.405536	3
ENSG00000249626	3	RP11-496H1.1	197361186	rs9917735	3	197344176	G	A	0.0889854	-0.0059543	0.00657066	0.364832	-0.301336	0.0486788	6.00552e-10	0.0197597	0.0220375	0.369912	0.161116	6
ENSG00000133997	14	MED6	71047974	rs1572678	14	71107942	T	C	0.270379	-0.00378209	0.00418895	0.366594	-0.214563	0.0290146	1.41408e-13	0.0176269	0.0196681	0.370136	0.11167	4
ENSG00000127054	1	CPSF3L	1246965	rs12142199	1	1249187	A	G	0.795634	-0.00415552	0.00460423	0.366768	-0.202671	0.026769	3.70088e-14	0.0205038	0.0228786	0.370147	0.006187	8
ENSG00000162869	2	PPP1R21	48667737	rs78538011	2	48668290	T	C	0.0544359	-0.00746693	0.00828014	0.36717	-0.425577	0.0535419	1.88802e-15	0.0175454	0.0195811	0.370232	0.571355	3
ENSG00000135334	6	AKIRIN2	88384790	rs6902334	6	88441663	C	T	0.870609	0.00504128	0.00560677	0.368578	0.440631	0.040974	5.68024e-27	0.011441	0.0127688	0.370245	0.701946	6
ENSG00000249685	4	RP11-360F5.3	39135533	rs9998867	4	39119162	A	G	0.583475	0.00340968	0.00378454	0.367617	0.400893	0.0480553	7.28424e-17	0.00850521	0.00949517	0.370391	0.997329	6
ENSG00000168228	4	ZCCHC4	25314407	rs3816587	4	25417244	T	C	0.588763	0.00339997	0.00378309	0.368797	-0.325357	0.0300402	2.4618e-27	-0.01045	0.0116675	0.37044	0.435557	14
ENSG00000106686	9	SPATA6L	4553386	rs16921782	9	4670573	T	C	0.338393	0.00357079	0.0039365	0.364355	0.247069	0.0437042	1.57476e-08	0.0144526	0.0161366	0.370444
ENSG00000172175	18	MALT1	56338618	rs8093315	18	56375795	G	T	0.327395	-0.00357272	0.00397472	0.368726	-0.253728	0.0251695	6.72068e-24	0.0140809	0.0157274	0.370622	0.899044	8
ENSG00000165621	13	OXGR1	97637973	rs9513199	13	97645968	T	G	0.469734	0.00335677	0.00372771	0.367859	-0.330699	0.0419903	3.39116e-15	-0.0101505	0.0113457	0.370968	0.193616	13
ENSG00000026103	10	FAS	90750414	rs2147420	10	90759613	G	A	0.563066	0.00341063	0.00380355	0.369881	0.35941	0.027209	7.76249e-40	0.00948952	0.0106071	0.370981	0.0699284	7
ENSG00000153157	6	SYCP2L	10748027	rs1767777	6	10925803	G	A	0.208198	0.00411468	0.00457786	0.368748	0.517287	0.056762	7.99395e-20	0.00795435	0.00889269	0.371064	0.279879	7
ENSG00000133460	22	SLC2A11	24198890	rs73160439	22	24205555	A	G	0.0862811	0.0059345	0.00659299	0.368054	-0.301552	0.0400627	5.19177e-14	-0.0196799	0.0220193	0.371453
ENSG00000131507	5	NDFIP1	141488070	rs181826	5	141526057	A	C	0.617983	0.00343539	0.00383842	0.370787	0.458588	0.0304139	2.25219e-51	0.00749123	0.00838482	0.371628	0.825005	12
ENSG00000257365	14	FNTB	65381203	rs4466998	14	65475540	A	C	0.510252	-0.00337078	0.0037454	0.368132	-0.177053	0.0241983	2.54058e-13	0.0190383	0.0213135	0.371725	0.140618	11
ENSG00000233154	1	RP4-655J12.4	116966346	rs72998096	1	117000024	T	C	0.02791	0.0104414	0.0115541	0.366158	0.634958	0.110279	8.52363e-09	0.0164442	0.0184194	0.371982
ENSG00000132286	11	TIMM10B	6502677	rs2555158	11	6520164	A	T	0.528745	-0.00334477	0.00372468	0.369184	-0.193352	0.0250958	1.31312e-14	0.0172989	0.0193941	0.372412	0.31454	6
ENSG00000169507	2	SLC38A11	165752696	rs13001601	2	165818169	G	A	0.390358	-0.00341211	0.00382275	0.372083	0.767776	0.0459283	9.88026e-63	-0.00444415	0.00498608	0.372763	0.00647017	9
ENSG00000109790	4	KLHL5	39046659	rs9998867	4	39119162	A	G	0.583475	0.00340968	0.00378454	0.367617	-0.182278	0.0300552	1.32141e-09	-0.0187059	0.0209903	0.372838	0.993632	5
ENSG00000169598	1	DFFB	3773845	rs35371895	1	3790001	T	C	0.132003	-0.00495307	0.00552799	0.370253	-0.385591	0.0458327	3.99602e-17	0.0128454	0.0144175	0.372951	0.306854	9
ENSG00000069712	1	KIAA1107	92632542	rs560389	1	92647223	G	A	0.666116	-0.00357323	0.00395836	0.366681	-0.151711	0.0275494	3.65273e-08	0.0235529	0.0264397	0.373028	0.735418	5
ENSG00000162600	1	OMA1	58881056	rs11207262	1	59037867	A	G	0.170197	0.00439632	0.00492447	0.371991	0.32444	0.0273628	1.98002e-32	0.0135505	0.0152213	0.373342	0.705219	8
ENSG00000143315	1	PIGM	159997462	rs2211108	1	159988685	A	G	0.175597	-0.00439967	0.0049196	0.371154	0.369679	0.0402503	4.13404e-20	-0.0119013	0.0133707	0.37341
ENSG00000196923	5	PDLIM7	176910395	rs234375	5	177001709	T	C	0.517105	-0.00334364	0.00372618	0.369539	0.166578	0.0239189	3.30107e-12	-0.0200725	0.0225539	0.373477	0.700686	8
ENSG00000139505	13	MTMR6	25802307	rs9319212	13	25840580	T	G	0.0753998	0.00621483	0.00697891	0.373188	0.554417	0.0326154	8.41002e-65	0.0112097	0.0126051	0.373844	0.69596	7
ENSG00000173327	11	MAP3K11	65365226	rs1151490	11	65390485	C	A	0.575205	-0.00336181	0.00376095	0.37139	-0.213075	0.0251538	2.43541e-17	0.0157776	0.0177488	0.374037	0.0244189	7
ENSG00000144214	2	LYG1	99900701	rs2309604	2	100090098	G	A	0.430936	0.00337978	0.00377359	0.370444	0.225847	0.0311768	4.35415e-13	0.0149649	0.0168358	0.374072	0.382267	9
ENSG00000223768	21	LINC00205	46713200	rs2838860	21	46684904	G	A	0.366902	0.00348491	0.00386919	0.367757	-0.204663	0.0371769	3.68949e-08	-0.0170276	0.0191565	0.374076
ENSG00000162377	1	SELRC1	53152508	rs269319	1	53133866	C	T	0.364791	-0.00348214	0.00389179	0.370926	-0.131123	0.0175973	9.24199e-14	0.0265563	0.0298937	0.374348
ENSG00000242498	15	C15orf38	90443159	rs1269077	15	90461129	A	C	0.793518	0.00413091	0.00462993	0.372276	-0.304342	0.0328107	1.76474e-20	-0.0135732	0.0152831	0.374476	0.912033	3
ENSG00000109180	4	OCIAD1	48807229	rs7665209	4	48814687	C	T	0.532156	0.00333254	0.00373071	0.371711	-0.135454	0.0165321	2.53969e-16	-0.0246027	0.0277055	0.374535	0.341939	13
ENSG00000102760	13	RGCC	42031695	rs34835742	13	42131799	T	C	0.139331	0.00482857	0.00538728	0.370096	0.314646	0.0491313	1.51167e-10	0.015346	0.0172886	0.374735	0.872835	12
ENSG00000152642	3	GPD1L	32147181	rs11707121	3	32202700	A	G	0.30478	-0.00363256	0.00405454	0.370293	-0.142278	0.021985	9.69767e-11	0.0255314	0.0287691	0.374831
ENSG00000146066	5	HIGD2A	175815748	rs1060588	5	175815874	C	T	0.0905246	-0.0058433	0.00652323	0.370376	0.195953	0.0300537	7.02644e-11	-0.0298199	0.0336025	0.374846
ENSG00000124786	6	SLC35B3	8413301	rs9406138	6	8428853	G	A	0.164002	-0.00446277	0.0049981	0.371914	-0.294396	0.0382954	1.50043e-14	0.0151591	0.0170916	0.375116	0.511968	5
ENSG00000184840	5	TMED9	177019159	rs234375	5	177001709	T	C	0.517105	-0.00334364	0.00372618	0.369539	0.122381	0.0217636	1.87466e-08	-0.0273216	0.0308326	0.37555
ENSG00000163328	2	GPR155	175296966	rs34291465	2	175309792	C	T	0.332382	0.00355155	0.00399191	0.373634	-0.262491	0.0269425	1.98343e-22	-0.0135302	0.0152711	0.375617	0.147407	13
ENSG00000164663	6	USP49	41757634	rs6926173	6	41773735	A	G	0.23157	-0.00395732	0.00441763	0.370359	0.196806	0.0333862	3.75052e-09	-0.0201077	0.0227043	0.375815
ENSG00000198836	3	OPA1	193310933	rs79129003	3	193373936	A	G	0.0850403	0.00598713	0.00669544	0.37121	-0.186012	0.0292738	2.09504e-10	-0.0321868	0.0363493	0.375895	0.592875	3
ENSG00000119414	9	PPP6C	127908852	rs7852933	9	127932402	A	G	0.311531	0.00360511	0.00402707	0.370671	-0.110075	0.0185744	3.10094e-09	-0.0327514	0.0369999	0.376061	0.76055	3
ENSG00000260766	1	RP11-226L15.5	159994743	rs2211108	1	159988685	A	G	0.175597	-0.00439967	0.0049196	0.371154	0.264796	0.0437363	1.40967e-09	-0.0166153	0.0187804	0.37631
ENSG00000153253	2	SCN3A	165944032	rs13001601	2	165818169	G	A	0.390358	-0.00341211	0.00382275	0.372083	0.240514	0.0360488	2.52516e-11	-0.0141867	0.0160357	0.376319
ENSG00000100285	22	NEFH	29876219	rs5763302	22	29929723	C	T	0.509524	-0.00332104	0.00371497	0.371343	-0.261464	0.0450077	6.27274e-09	0.0127017	0.0143756	0.376933
ENSG00000109320	4	NFKB1	103422486	rs93059	4	103468518	A	G	0.44027	0.00333979	0.00375364	0.373601	-0.148754	0.0199002	7.721e-14	-0.0224518	0.025412	0.376961	0.315343	8
ENSG00000138399	2	FASTKD1	170386259	rs1446898	2	170529468	T	G	0.130758	0.00494802	0.00558854	0.375949	0.336308	0.0266196	1.37379e-36	0.0147128	0.0166581	0.377117	0.928695	14
ENSG00000106052	7	TAX1BP1	27778950	rs34578407	7	27647919	A	C	0.169583	0.0044334	0.00496547	0.37194	0.111143	0.0190245	5.15448e-09	0.0398892	0.0451951	0.377453
ENSG00000183562	11	AC131971.1	3011093	rs11024772	11	2987286	G	A	0.095667	0.00555746	0.00628174	0.376318	0.795196	0.0621038	1.55122e-37	0.00698879	0.00791845	0.377454	0.134163	9
ENSG00000142166	21	IFNAR1	34696734	rs9984439	21	34693063	G	A	0.397626	-0.00337717	0.00378548	0.372319	-0.166445	0.0283252	4.19763e-09	0.02029	0.0230037	0.37776	0.460023	3
ENSG00000083720	5	OXCT1	41730167	rs9292825	5	41817324	T	C	0.252202	-0.00379837	0.00428431	0.375306	0.288109	0.0331743	3.79706e-18	-0.0131838	0.0149477	0.377781	0.258112	16
ENSG00000029639	6	TFB1M	155578643	rs912720	6	155580773	G	T	0.102586	-0.00552242	0.00617964	0.37151	0.29712	0.0543341	4.54145e-08	-0.0185865	0.0210744	0.377805
ENSG00000213420	7	GPC2	99767229	rs17249588	7	99808097	C	T	0.0277889	0.0100037	0.0112816	0.375224	0.94836	0.113835	8.01703e-17	0.0105484	0.0119631	0.377914	0.464134	5
ENSG00000164197	5	RNF180	63461671	rs1494631	5	63393977	C	T	0.293639	-0.00365475	0.00409714	0.372381	-0.187668	0.0323007	6.24623e-09	0.0194746	0.0220877	0.377943
ENSG00000099821	19	POLRMT	617223	rs41558812	19	624405	A	G	0.168913	-0.00451685	0.00510967	0.376707	-0.251825	0.0216279	2.47591e-31	0.0179365	0.020349	0.378078	0.458518	9
ENSG00000082438	2	COBLL1	165510134	rs13001601	2	165818169	G	A	0.390358	-0.00341211	0.00382275	0.372083	0.117508	0.021408	4.04274e-08	-0.0290373	0.0329591	0.378314
ENSG00000165806	10	CASP7	115438942	rs3814231	10	115481018	T	C	0.264632	0.0037378	0.0042358	0.377544	-0.634371	0.0430224	3.30699e-49	-0.00589214	0.00668911	0.378397	0.424499	12
ENSG00000151376	11	ME3	86152150	rs17149308	11	86412682	T	C	0.103954	-0.0054127	0.0060779	0.373168	0.197333	0.0332196	2.84561e-09	-0.0274293	0.0311444	0.378474	0.186236	4
ENSG00000041802	3	LSG1	194361517	rs3821403	3	194369580	A	C	0.156621	0.00454838	0.00512295	0.374625	0.182069	0.0261722	3.48647e-12	0.0249816	0.0283656	0.37848
ENSG00000086730	7	LAT2	73613982	rs4717878	7	73611742	A	T	0.307576	-0.00362311	0.00406564	0.372847	-0.153878	0.0274466	2.06529e-08	0.0235453	0.0267529	0.378802
ENSG00000005156	17	LIG3	33307513	rs2339123	17	33382734	T	C	0.466733	-0.00328925	0.00373452	0.378443	-0.438552	0.0213896	2.024e-93	0.00750025	0.00852342	0.378882	0.471969	20
ENSG00000188493	19	C19orf54	41246761	rs12973666	19	41289397	C	G	0.50641	-0.00338035	0.00381507	0.375589	-0.207909	0.0281715	1.58161e-13	0.0162588	0.0184815	0.379003	0.44999	9
ENSG00000232630	9	PRPS1P2	127912932	rs501963	9	127962916	A	G	0.46779	0.00331052	0.00374407	0.376585	0.311707	0.0356967	2.49987e-18	0.0106206	0.0120729	0.379019	0.705948	8
ENSG00000118217	1	ATF6	161736084	rs10918270	1	161915501	A	G	0.39202	0.00339785	0.00382616	0.37451	-0.124305	0.0196488	2.51051e-10	-0.0273348	0.0310822	0.379165	0.324126	4
ENSG00000123096	12	SSPN	26274924	rs16930329	12	26358856	C	T	0.139828	-0.00478235	0.00540816	0.376543	-0.253295	0.0309206	2.57396e-16	0.0188806	0.0214753	0.379306	0.0179601	4
ENSG00000229628	7	AC073115.7	46030504	rs6950524	7	46143040	A	C	0.157553	0.00453041	0.00513636	0.377762	0.56139	0.0540334	2.76256e-25	0.00806999	0.00918227	0.379474	0.872584	8
ENSG00000197594	6	ENPP1	132129156	rs6941750	6	132093691	A	C	0.218384	-0.00396974	0.00449141	0.376777	0.295784	0.0379505	6.49508e-15	-0.0134211	0.0152821	0.379823
ENSG00000122035	13	RASL11A	27844464	rs10507380	13	27879526	G	A	0.11551	0.00520047	0.00585741	0.374625	-0.255267	0.0435708	4.666e-09	-0.0203727	0.0232082	0.38004	0.314002	4
ENSG00000145248	4	SLC10A4	48485360	rs17609614	4	48424058	T	C	0.0298914	0.00956513	0.0108374	0.377448	1.16568	0.139112	5.31901e-17	0.00820562	0.00934849	0.38008	0.664183	4
ENSG00000259940	16	CTD-3203P2.1	27224631	rs34561002	16	27237402	G	A	0.357436	-0.00345189	0.00389133	0.375041	-0.278825	0.0460245	1.3766e-09	0.0123801	0.014105	0.3801
ENSG00000095787	10	WAC	28821422	rs72809652	10	28912412	G	A	0.276765	0.00369099	0.0041712	0.376224	0.108922	0.0157774	5.06708e-12	0.0338865	0.0386086	0.380109
ENSG00000204173	9	LRRC37A5P	114353872	rs7875749	9	114387135	G	A	0.406483	-0.00333477	0.00378938	0.378843	-0.490734	0.0435179	1.71249e-29	0.00679547	0.00774534	0.38029	0.465896	8
ENSG00000171130	7	ATP6V0E2	149570057	rs6980260	7	149575065	G	A	0.636991	-0.00342334	0.0038857	0.378313	0.172998	0.0189226	6.10781e-20	-0.0197883	0.022565	0.380515	0.498569	3
ENSG00000198168	11	SVIP	22835345	rs1055320	11	22834189	T	C	0.280602	0.00364233	0.00414401	0.379435	-0.362051	0.0293672	6.36793e-35	-0.0100603	0.011475	0.380642	0.0713226	9
ENSG00000184983	22	NDUFA6	42481529	rs4822099	22	42659964	A	G	0.0397437	-0.00840588	0.00957654	0.380076	0.747693	0.0429321	6.26866e-68	-0.0112424	0.0128244	0.38068	0.955679	11
ENSG00000138326	10	RPS24	79793518	rs72642280	10	79809007	G	T	0.0251014	0.0104697	0.0118956	0.378786	-0.438228	0.04498	1.98142e-22	-0.023891	0.0272553	0.380724	0.866568	6
ENSG00000183735	12	TBK1	64845660	rs10878178	12	64885951	T	C	0.555294	-0.00329329	0.00374632	0.379361	0.16496	0.0156321	4.93964e-26	-0.0199642	0.0227891	0.381009	0.284568	6
ENSG00000244625	22	CTA-211A9.5	27068730	rs5752392	22	27122923	T	G	0.15002	-0.00462017	0.00523165	0.377172	-0.391296	0.0593803	4.40844e-11	0.0118074	0.0134896	0.381414	0.110816	3
ENSG00000204934	7	ATP6V0E2-AS1	149564786	rs6980260	7	149575065	G	A	0.636991	-0.00342334	0.0038857	0.378313	0.221688	0.0301356	1.89021e-13	-0.0154422	0.017653	0.381705	0.647554	7
ENSG00000074755	17	ZZEF1	3907739	rs781831	17	3947644	C	T	0.398977	-0.00334876	0.00379392	0.377418	0.135127	0.0209001	1.01042e-10	-0.0247823	0.0283371	0.381817	0.0422419	12
ENSG00000270083	22	RP1-257I20.14	42485634	rs4822099	22	42659964	A	G	0.0397437	-0.00840588	0.00957654	0.380076	1.07045	0.119128	2.57065e-19	-0.00785266	0.00898886	0.382336	0.888531	4
ENSG00000174915	11	PTDSS2	448268	rs1056506	11	457879	T	C	0.136064	0.00490087	0.00555974	0.378051	-0.27297	0.0427051	1.63753e-10	-0.0179539	0.0205604	0.382539	0.917034	7
ENSG00000171806	1	METTL18	169761670	rs2272920	1	169799880	T	G	0.0924935	0.00560402	0.00640758	0.381796	-0.875174	0.0575697	3.43064e-52	-0.00640332	0.0073336	0.382582	0.859182	18
ENSG00000174405	13	LIG4	108859787	rs148004070	13	108852678	A	AAGT	0.0982282	0.00548802	0.00624287	0.379354	-0.34899	0.049856	2.5604e-12	-0.0157254	0.0180289	0.38308	0.820992	3
ENSG00000066827	8	ZFAT	135490031	rs6577655	8	135593725	T	C	0.346556	0.00344169	0.00391655	0.379534	-0.258209	0.0362779	1.09886e-12	-0.0133291	0.0152833	0.383136	0.965409	10
ENSG00000196376	6	SLC35F1	118228689	rs2760241	6	118220960	C	T	0.0394427	0.00836243	0.00950087	0.378764	0.486205	0.0779908	4.54286e-10	0.0171994	0.0197347	0.383464
ENSG00000065154	10	OAT	126085872	rs1782775	10	126113056	A	G	0.048568	-0.00775833	0.00881113	0.37858	-0.301078	0.0500842	1.83891e-09	0.0257685	0.0295775	0.383635
ENSG00000170430	10	MGMT	131265448	rs1711667	10	131278410	T	G	0.580501	-0.00329821	0.0037802	0.382938	0.41805	0.0275762	6.52487e-52	-0.00788951	0.00905742	0.383724	0.812631	15
ENSG00000128059	4	PPAT	57259528	rs13124065	4	57257606	C	A	0.417022	-0.00331211	0.00377361	0.380105	0.194419	0.027772	2.54982e-12	-0.0170359	0.0195616	0.383817
ENSG00000075239	11	ACAT1	107992243	rs12361905	11	108015769	A	C	0.578586	-0.00329211	0.00376944	0.382462	0.202197	0.0186063	1.65286e-27	-0.0162817	0.0187025	0.383994	0.0533358	9
ENSG00000163938	3	GNL3	52715172	rs11177	3	52721305	A	G	0.3848	-0.00334571	0.00382008	0.381128	-0.129188	0.0164233	3.65812e-15	0.025898	0.0297527	0.384058	0.0123635	19
ENSG00000097033	1	SH3GLB1	87170259	rs263493	1	87221551	A	G	0.191901	-0.00419175	0.00476783	0.379307	-0.135627	0.0219545	6.50701e-10	0.0309065	0.0355082	0.38408	0.659818	3
ENSG00000148218	9	ALAD	116148597	rs1805312	9	116152990	G	C	0.0776592	0.00604292	0.00693054	0.383249	-0.544648	0.0419256	1.37962e-38	-0.0110951	0.0127534	0.384317	0.135506	3
ENSG00000100979	20	PLTP	44527399	rs6065904	20	44534651	A	G	0.211698	-0.00395253	0.00453704	0.383661	-0.271858	0.0281419	4.44795e-22	0.014539	0.0167567	0.385587	0.617061	10
ENSG00000136935	9	GOLGA1	127640646	rs634710	9	127661645	A	G	0.435215	0.00327735	0.00376432	0.383954	0.190857	0.0196621	2.81981e-22	0.0171718	0.0198024	0.385858	0.0860899	8
ENSG00000273270	7	RP11-212P7.2	128164070	rs1109552	7	128323034	G	A	0.289915	0.00356958	0.00409529	0.38341	-0.232793	0.027178	1.07614e-17	-0.0153337	0.0176828	0.385858	0.52132	4
ENSG00000243317	7	C7orf73	135347244	rs35229763	7	135246305	G	A	0.208749	0.00400394	0.0045964	0.383698	-0.197326	0.0233449	2.84778e-17	-0.020291	0.0234168	0.386208	0.187828	11
ENSG00000248375	4	RP11-177B4.1	53586248	rs73248689	4	53578029	C	T	0.10983	-0.00522098	0.00599866	0.384104	-0.626049	0.0703804	5.83017e-19	0.00833957	0.00962753	0.386369	0.817846	7
ENSG00000104522	8	TSTA3	144694788	rs28688294	8	144693521	C	T	0.247292	-0.0037757	0.00432776	0.38297	-0.197195	0.0283459	3.48224e-12	0.019147	0.0221185	0.386678	0.424129	3
ENSG00000148019	9	CEP78	80850978	rs7873943	9	80909407	T	C	0.380447	0.00335641	0.00385039	0.383369	0.189545	0.026239	5.05571e-13	0.0177077	0.0204612	0.386804	0.651157	6
ENSG00000148459	10	PDSS1	26986588	rs11015232	10	26988745	G	C	0.333342	-0.0034567	0.00397049	0.383974	0.163085	0.0216872	5.48304e-14	-0.0211957	0.0245088	0.387137	0.369748	4
ENSG00000184967	12	NOC4L	132628993	rs113366081	12	132609257	G	A	0.0735265	-0.00612626	0.0070564	0.385293	-0.477608	0.0525041	9.32164e-20	0.012827	0.0148416	0.387446	0.726495	5
ENSG00000133619	7	KRBA1	149411872	rs6951756	7	149359622	C	T	0.277536	-0.00364894	0.00417055	0.381612	0.196638	0.0355793	3.26205e-08	-0.0185566	0.0214734	0.387495
ENSG00000150401	13	DCUN1D2	114110134	rs2260255	13	114173232	G	A	0.130515	-0.00481241	0.00552338	0.383601	-0.158318	0.0238964	3.46807e-11	0.0303971	0.0351883	0.387675	0.959644	9
ENSG00000168887	2	C2orf68	85833777	rs6643	2	85824251	C	T	0.0242577	0.0106917	0.0122395	0.382368	0.286903	0.0494043	6.35103e-09	0.0372659	0.0431407	0.387686
ENSG00000082146	2	STRADB	202252581	rs75689388	2	202356749	C	T	0.0228921	0.0108863	0.0124998	0.3838	0.309301	0.0461185	1.99123e-11	0.0351965	0.0407524	0.387771
ENSG00000134851	4	TMEM165	56262124	rs57826934	4	56323379	T	C	0.325887	0.00345445	0.00396734	0.383907	0.143539	0.0211847	1.23903e-11	0.0240663	0.0278667	0.387797	0.696332	7
ENSG00000255326	11	CTD-2530H12.4	75294241	rs2511005	11	75307363	G	T	0.674497	-0.00345482	0.00397208	0.384423	-0.397789	0.055549	8.00634e-13	0.00868506	0.0100588	0.387901	0.767441	6
ENSG00000099960	22	SLC7A4	21383007	rs2072550	22	21386019	A	G	0.0863614	0.00572762	0.00662559	0.38733	0.933673	0.056788	9.66925e-61	0.0061345	0.00710607	0.387985	0.672472	3
ENSG00000226950	4	DANCR	53578597	rs73248689	4	53578029	C	T	0.10983	-0.00522098	0.00599866	0.384104	0.29333	0.0440351	2.7145e-11	-0.017799	0.020624	0.388125	0.890699	5
ENSG00000166266	11	CUL5	107879459	rs12361905	11	108015769	A	C	0.578586	-0.00329211	0.00376944	0.382462	0.102053	0.0182598	2.28463e-08	-0.0322588	0.0373844	0.388194
ENSG00000242612	16	DECR2	451826	rs62030830	16	468055	A	G	0.496319	0.00322687	0.00373021	0.387003	0.254664	0.0233567	1.1119e-27	0.0126711	0.0146936	0.388493	0.826042	10
ENSG00000130653	9	PNPLA7	140354404	rs10732688	9	140581700	G	T	0.306881	-0.00352034	0.00405965	0.385858	0.19655	0.0256485	1.81337e-14	-0.0179107	0.0207864	0.388878	0.263588	7
ENSG00000264575	18	LINC00526	5236723	rs7238524	18	5215596	A	G	0.160395	-0.00440715	0.00509566	0.387103	-0.477008	0.0489736	2.03326e-22	0.00923915	0.0107246	0.388966	0.319909	5
ENSG00000258708	14	SLC25A21-AS1	37641093	rs2415389	14	37705483	T	G	0.327934	0.00345087	0.00396354	0.383943	-0.184944	0.0315957	4.81473e-09	-0.018659	0.0216668	0.389139	0.806423	4
ENSG00000260613	22	RP3-522J7.6	50226264	rs4561759	22	50256686	T	C	0.870771	0.00482208	0.00555804	0.38562	0.432231	0.0632087	8.02207e-12	0.0111563	0.012962	0.389411	0.410726	10
ENSG00000109667	4	SLC2A9	9772777	rs35150828	4	10065873	A	G	0.287939	-0.00355848	0.0041125	0.386882	0.345909	0.0419951	1.76747e-16	-0.0102873	0.0119544	0.389487	0.636616	8
ENSG00000116783	1	TNNI3K	74663947	rs17526617	1	74675830	C	A	0.402049	0.00328764	0.00381535	0.388861	0.596139	0.0369877	1.93102e-58	0.00551489	0.00640924	0.389536	0.586831	14
ENSG00000120526	8	NUDCD1	110253148	rs2980618	8	110301998	C	T	0.400336	-0.00329789	0.00379887	0.385327	0.185858	0.0292183	2.00438e-10	-0.0177441	0.0206291	0.389706	0.384474	3
ENSG00000176236	10	C10orf111	15137384	rs34040166	10	15146061	G	C	0.0550691	-0.00702999	0.00814547	0.388107	-0.980701	0.0982574	1.8472e-23	0.00716833	0.00833676	0.389874
ENSG00000110768	11	GTF2H1	18343842	rs4353250	11	18323517	C	T	0.713245	-0.0035658	0.00412844	0.387744	0.218943	0.0242867	1.97006e-19	-0.0162864	0.0189426	0.389911	0.830891	5
ENSG00000152256	2	PDK1	173420101	rs2599268	2	173494422	A	G	0.762855	-0.00379137	0.00439411	0.388231	0.336908	0.0333319	5.10834e-24	-0.0112534	0.0130899	0.389953	0.884409	14
ENSG00000137441	4	FGFBP2	15961866	rs4698432	4	15964763	T	C	0.377435	-0.00333356	0.00383708	0.38497	-0.249058	0.0424482	4.42834e-09	0.0133847	0.0155743	0.390117
ENSG00000198954	10	KIAA1279	70748487	rs2255607	10	70748784	A	G	0.494038	0.00319376	0.00371803	0.390345	-0.618429	0.0274199	1.22542e-112	-0.00516431	0.00601642	0.390688	0.266896	20
ENSG00000177556	5	ATOX1	151121877	rs2964589	5	151118189	T	G	0.72853	-0.0036408	0.00420792	0.386915	0.16839	0.025504	4.04331e-11	-0.0216212	0.0252028	0.390953	0.174031	6
ENSG00000144229	2	THSD7B	137523115	rs1469517	2	137615586	C	T	0.736204	-0.003655	0.00422908	0.387448	-0.340252	0.0500177	1.02729e-11	0.010742	0.0125292	0.391245	0.25152	11
ENSG00000152234	18	ATP5A1	43664110	rs8095608	18	43678911	G	A	0.421468	0.00324511	0.00375185	0.387074	-0.0716863	0.0111103	1.10215e-10	-0.0452682	0.0528052	0.391297	0.356975	4
ENSG00000087299	14	L2HGDH	50704281	rs11157734	14	50739485	C	A	0.565944	0.00325054	0.00377714	0.389467	-0.153437	0.0159099	5.20583e-22	-0.0211849	0.0247147	0.391347	0.599677	10
ENSG00000169696	17	ASPSCR1	79934683	rs9912553	17	79959703	G	C	0.721457	0.00358925	0.00416681	0.389022	-0.234413	0.0272364	7.52497e-18	-0.0153117	0.0178643	0.391385	0.40811	8
ENSG00000170364	3	SETMAR	4344988	rs221109	3	4344936	G	T	0.0364155	0.00850583	0.00987871	0.389224	0.597319	0.0729219	2.58594e-16	0.01424	0.0166295	0.391827	0.311554	4
ENSG00000226872	22	AC002472.11	21385646	rs2072550	22	21386019	A	G	0.0863614	0.00572762	0.00662559	0.38733	0.362377	0.0592321	9.48059e-10	0.0158057	0.0184653	0.392016
ENSG00000237133	2	AC020594.5	33780114	rs897506	2	33786512	A	C	0.148306	-0.00452744	0.00524047	0.387622	0.376389	0.060848	6.18189e-10	-0.0120286	0.0140582	0.392201	0.446799	3
ENSG00000115419	2	GLS	191745553	rs12619138	2	191730200	T	G	0.258428	-0.00365516	0.00426595	0.391544	0.355458	0.0303708	1.21684e-31	-0.010283	0.0120334	0.392809	0.691652	17
ENSG00000237765	4	FAM200B	15683285	rs28604503	4	15668508	T	C	0.378406	0.00337938	0.00392332	0.389042	0.186658	0.0277555	1.75486e-11	0.0181047	0.0211905	0.392896	0.793088	5
ENSG00000100336	22	APOL4	36585172	rs9610445	22	36597744	C	A	0.102087	0.00527924	0.00617049	0.39224	-0.842524	0.0589871	2.78583e-46	-0.00626598	0.00733694	0.393087	0.827898	6
ENSG00000145147	4	SLIT2	20254883	rs593770	4	20201089	C	T	0.707202	-0.0035153	0.0040838	0.389352	-0.256787	0.0380886	1.56399e-11	0.0136896	0.0160326	0.393183	0.749657	7
ENSG00000198074	7	AKR1B10	134212344	rs28551780	7	134207688	A	G	0.395135	-0.00328082	0.0038065	0.388743	-0.17057	0.0280924	1.26522e-09	0.0192344	0.0225401	0.393468	0.442425	3
ENSG00000147459	8	DOCK5	25042238	rs2320887	8	25054726	A	G	0.761349	-0.00377582	0.00440581	0.391439	-0.310769	0.0349197	5.6089e-19	0.0121499	0.0142427	0.393624	0.414641	4
ENSG00000060069	18	CTDP1	77439801	rs60298379	18	77488422	T	C	0.367982	-0.00332201	0.00386561	0.390132	-0.121978	0.0173849	2.27769e-12	0.0272345	0.0319279	0.393659	0.501355	7
ENSG00000180233	7	ZNRF2	30323923	rs7794336	7	30326225	G	A	0.0204435	-0.0115318	0.0133551	0.387874	-0.345254	0.0630242	4.29875e-08	0.0334009	0.0391595	0.39369
ENSG00000189058	3	APOD	195295573	rs77963694	3	195277104	G	A	0.331738	-0.00341675	0.00397754	0.390335	0.2226	0.0319838	3.40838e-12	-0.0153493	0.0180041	0.393914	0.323566	5
ENSG00000244945	5	RP11-1379J22.2	179022905	rs4128629	5	179038799	C	T	0.453682	0.00320092	0.00374493	0.392698	0.368198	0.0310216	1.71304e-32	0.00869347	0.0101973	0.393922	0.994512	10
ENSG00000070601	9	FRMPD1	37650997	rs10511943	9	37709237	T	C	0.257425	-0.00367612	0.00426329	0.388538	0.180844	0.0319553	1.52009e-08	-0.0203276	0.0238465	0.393973
ENSG00000103037	16	SETD6	58549383	rs11644694	16	58557342	A	G	0.0475893	0.00752428	0.00873345	0.388936	0.266713	0.0454968	4.56687e-09	0.0282111	0.0330965	0.393997
ENSG00000063046	12	EIF4B	53399942	rs8916	12	53433486	T	C	0.931404	0.00627827	0.00735322	0.393209	-0.511503	0.0351013	4.22075e-48	-0.0122742	0.0144004	0.39402	0.714957	9
ENSG00000239300	2	RP11-400L8.2	9645574	rs13411809	2	9614523	A	G	0.62249	-0.00329287	0.00385167	0.392596	0.490139	0.0459513	1.46048e-26	-0.00671824	0.00788352	0.39411	0.293068	12
ENSG00000146809	7	ASB15	123207064	rs4731112	7	123269118	C	G	0.682269	-0.00342326	0.00399386	0.391372	-0.134682	0.0171839	4.58865e-15	0.0254174	0.0298308	0.394186	0.284934	9
ENSG00000271980	5	CTD-2256P15.4	10264709	rs6892453	5	10283322	G	T	0.70922	0.00351315	0.00411267	0.39298	0.47102	0.0400744	6.76502e-32	0.0074586	0.00875444	0.394226	0.775534	7
ENSG00000157851	2	DPYSL5	27070615	rs6717682	2	27069211	G	A	0.412956	0.00327318	0.00382416	0.392042	-0.340314	0.0415499	2.60147e-16	-0.00961812	0.0112983	0.394611	0.035377	11
ENSG00000136144	13	RCBTB1	50106082	rs9562900	13	50141362	A	G	0.138078	0.00460686	0.00538883	0.392612	-0.41122	0.0446562	3.30507e-20	-0.0112029	0.0131608	0.394641	0.624389	6
ENSG00000233251	2	AC007743.1	56400669	rs13034898	2	56408179	C	T	0.901132	0.00543804	0.00635849	0.392418	0.461512	0.0544552	2.34915e-17	0.0117831	0.0138475	0.394814	0.0512107	4
ENSG00000214309	7	MBLAC1	99724317	rs13228844	7	99615962	C	A	0.957006	0.00783217	0.00912415	0.390671	-0.549277	0.0861291	1.80157e-10	-0.0142591	0.016761	0.39492
ENSG00000271715	5	CTD-2256P15.5	10269601	rs6892453	5	10283322	G	T	0.70922	0.00351315	0.00411267	0.39298	0.393073	0.0434507	1.47748e-19	0.00893765	0.0105094	0.395079	0.725016	6
ENSG00000263006	18	ROCK1P1	109065	rs3931630	18	148913	A	G	0.268311	-0.00355882	0.00418088	0.394651	0.998329	0.0551227	2.60876e-73	-0.00356478	0.0041925	0.395172	0.899319	11
ENSG00000008130	1	NADK	1682671	rs7796	1	1684169	G	C	0.496917	-0.00321036	0.00373742	0.390352	-0.117268	0.0198461	3.44445e-09	0.0273763	0.0322058	0.395301	0.469249	3
ENSG00000163016	2	ALMS1P	73872046	rs6546859	2	73842055	A	C	0.233412	-0.00377422	0.00442777	0.393993	0.569893	0.0524773	1.79134e-27	-0.00662268	0.00779337	0.395445	0.889499	14
ENSG00000213337	2	ANKRD39	97502348	rs62152868	2	97537070	C	T	0.190729	-0.00411802	0.00479508	0.39045	0.177461	0.0312643	1.37753e-08	-0.0232052	0.027328	0.395805	0.950298	6
ENSG00000152117	2	AC093838.4	132250386	rs6752803	2	132249169	A	G	0.176638	0.0041332	0.00486462	0.395522	-0.712964	0.0330054	1.74016e-103	-0.00579721	0.00682837	0.395888	0.58738	6
ENSG00000139180	12	NDUFA9	4758261	rs4147678	12	4767865	T	C	0.265033	-0.00358438	0.00420245	0.393701	0.116273	0.0135613	1.00032e-17	-0.0308273	0.0363214	0.396028	0.440173	4
ENSG00000170417	2	TMEM182	103353367	rs2732814	2	103415494	A	G	0.480994	0.00321121	0.00374757	0.391512	0.101209	0.0165022	8.621e-10	0.0317285	0.0373877	0.396084	0.299622	5
ENSG00000118894	16	FAM86A	5134305	rs8050532	16	5122768	G	T	0.552961	0.00330689	0.00385518	0.391016	-0.113865	0.0201606	1.62412e-08	-0.0290422	0.0342457	0.396408
ENSG00000116221	1	MRPL37	54649714	rs13571	1	54681920	C	G	0.775768	-0.00380813	0.00447116	0.394375	0.20993	0.0237439	9.45149e-19	-0.01814	0.0213969	0.396558	0.425442	3
ENSG00000112782	6	CLIC5	45868045	rs4458685	6	45860862	T	C	0.473802	-0.00318261	0.00374083	0.394894	-0.193643	0.0201049	5.87759e-22	0.0164355	0.0193934	0.39673	0.660965	6
ENSG00000135972	2	MRPS9	105654441	rs7594241	2	105655536	C	T	0.449454	-0.00319554	0.00376138	0.395567	0.214696	0.0191112	2.77493e-29	-0.014884	0.0175696	0.396913	0.850055	7
ENSG00000204920	19	ZNF155	44472014	rs62116613	19	44488352	A	G	0.0936249	-0.00556484	0.00656302	0.396489	-1.03021	0.0628285	2.0035e-60	0.00540166	0.00637908	0.397119	0.00407363	17
ENSG00000174137	4	FAM53A	1619642	rs811316	4	1689377	C	T	0.815148	0.00404174	0.0047686	0.396676	-0.907754	0.0494474	2.8508e-75	-0.00445246	0.00525878	0.397178	0.176536	8
ENSG00000182718	15	ANXA2	60639333	rs8033800	15	60689179	A	T	0.602867	-0.0032603	0.00381344	0.392578	0.141761	0.0234534	1.50002e-09	-0.0229986	0.0271683	0.397261
ENSG00000198912	1	C1orf174	3805689	rs6658198	1	3814742	C	T	0.72673	0.00358205	0.00421287	0.395179	0.251798	0.0280906	3.13742e-19	0.0142259	0.0168063	0.397294	0.120947	6
ENSG00000204525	6	HLA-C	31236526	rs2844619	6	31242223	G	C	0.613232	-0.0037304	0.00440093	0.396638	-0.634997	0.0401941	3.1979e-56	0.00587467	0.0069406	0.397318	0.0826473	20
ENSG00000101247	20	NDUFAF5	13765596	rs3180370	20	13747441	G	A	0.665188	-0.00335896	0.00395447	0.395654	0.23503	0.0256815	5.60396e-20	-0.0142916	0.0168977	0.397679	0.0802909	10
ENSG00000236581	13	STARD13-AS	33845516	rs7325190	13	33845304	A	G	0.633363	-0.00327449	0.00386107	0.396394	-0.503197	0.0446954	2.10663e-29	0.00650737	0.00769482	0.39773
ENSG00000272180	2	RP11-481J13.1	56179293	rs13034898	2	56408179	C	T	0.901132	0.00543804	0.00635849	0.392418	0.381732	0.0687654	2.83682e-08	0.0142457	0.0168535	0.397961
ENSG00000269985	6	RP1-232P20.1	5451916	rs449981	6	5453696	A	C	0.711558	-0.00349845	0.00412506	0.396384	-0.37467	0.0373458	1.09756e-23	0.00933742	0.0110491	0.398065	0.802488	7
ENSG00000233448	7	PMS2P9	76669261	rs17148511	7	76550045	C	T	0.235621	-0.00373596	0.00438891	0.394643	-0.405879	0.0576845	1.97564e-12	0.00920462	0.0108922	0.398074	0.147843	3
ENSG00000204789	6	ZNF204P	27325604	rs75276713	6	27361757	G	T	0.0771447	0.00592499	0.00700534	0.397674	0.927441	0.0479788	2.99032e-83	0.00638854	0.00756063	0.398126	0.774774	20
ENSG00000172775	16	FAM192A	57186378	rs4783979	16	57183424	C	T	0.941976	0.00687007	0.00810937	0.396896	0.649924	0.0577869	2.39844e-29	0.0105706	0.0125128	0.398232
ENSG00000137101	9	CD72	35609530	rs10972542	9	35643363	T	C	0.0779163	-0.00613679	0.00717852	0.392617	-0.369721	0.0673851	4.09533e-08	0.0165984	0.0196503	0.398284
ENSG00000228649	7	AC005682.5	22893797	rs1990279	7	22890742	G	A	0.298955	-0.00344929	0.00407118	0.396859	0.287612	0.0289891	3.36009e-23	-0.0119929	0.0142066	0.398573	0.910699	4
ENSG00000151365	11	THRSP	77774907	rs624350	11	77823557	A	G	0.681418	0.00339853	0.00399976	0.395501	-0.227325	0.0340634	2.49639e-11	-0.0149501	0.0177369	0.399296	0.548799	3
ENSG00000103227	16	LMF1	903634	rs742036	16	960725	A	G	0.376559	0.00324862	0.003846	0.398293	0.323013	0.0263859	1.85662e-34	0.0100572	0.011935	0.399412	0.80803	11
ENSG00000163092	2	XIRP2	167744997	rs16853169	2	168041152	C	T	0.0856678	-0.00568831	0.00672622	0.397725	-0.387635	0.040498	1.05154e-21	0.0146744	0.0174195	0.399558	0.621341	6
ENSG00000213965	19	NUDT19	33182867	rs35654350	19	33223766	C	T	0.163143	-0.00436208	0.00515852	0.397773	-0.328469	0.0347561	3.36656e-21	0.01328	0.0157675	0.399652	0.0790385	4
ENSG00000176720	2	BOK	242498136	rs75407258	2	242497787	C	A	0.0817981	0.00575603	0.00676873	0.395111	0.372775	0.0626693	2.70958e-09	0.015441	0.0183423	0.399885
ENSG00000109920	11	FNBP4	47738072	rs12286721	11	47701528	A	C	0.548412	-0.00323374	0.00382751	0.398185	0.215039	0.0219254	1.04256e-22	-0.0150379	0.0178651	0.399928	0.521318	15
ENSG00000235888	21	AF064858.8	40360633	rs2836927	21	40543216	C	T	0.362221	0.00327988	0.00386967	0.396669	-0.269805	0.0380324	1.30218e-12	-0.0121565	0.0144445	0.400011	0.0298209	5
ENSG00000183060	15	LYSMD4	100255902	rs8030331	15	100274144	C	T	0.667518	-0.00334237	0.00396478	0.39922	-0.501508	0.0355529	3.48949e-45	0.00666464	0.00791982	0.40006	0.151798	18
ENSG00000237989	21	AP001046.5	44778027	rs17004533	21	44781021	A	G	0.0616901	0.00667861	0.007859	0.395434	0.392535	0.0685693	1.03651e-08	0.017014	0.0202405	0.400576
ENSG00000267475	19	CTD-2538C1.2	33177995	rs35654350	19	33223766	C	T	0.163143	-0.00436208	0.00515852	0.397773	-0.417663	0.0562831	1.16451e-13	0.010444	0.0124308	0.400813	0.035513	5
ENSG00000105341	19	ATP5SL	41937223	rs2231942	19	41942273	A	G	0.035412	-0.00875793	0.010342	0.397088	0.342814	0.0514007	2.56766e-11	-0.0255472	0.0304102	0.40086	0.469796	3
ENSG00000237721	21	AF064858.11	40378574	rs2836927	21	40543216	C	T	0.362221	0.00327988	0.00386967	0.396669	-0.271357	0.0431717	3.26739e-10	-0.012087	0.0143895	0.400917	0.030959	3
ENSG00000184787	21	UBE2G2	46188955	rs2329899	21	46203323	C	T	0.445853	-0.00316415	0.0037455	0.39823	-0.206425	0.0273818	4.74447e-14	0.0153283	0.0182582	0.401171
ENSG00000067064	10	IDI1	1085848	rs3829165	10	1067665	T	C	0.430082	0.00318837	0.00376856	0.397527	0.156135	0.0233767	2.40423e-11	0.0204206	0.0243294	0.40128	0.9733	14
ENSG00000078699	20	CBFA2T2	32077881	rs7274811	20	32333181	T	G	0.258199	-0.00363323	0.00428401	0.396388	-0.165355	0.0290023	1.18802e-08	0.0219723	0.026193	0.401547	0.914126	4
ENSG00000122490	18	PQLC1	77662420	rs62101190	18	77678515	A	G	0.139665	-0.0045798	0.00540556	0.396862	0.133004	0.0225348	3.58801e-09	-0.0344336	0.0410587	0.40167	0.695727	5
ENSG00000132406	4	TMEM128	4237269	rs62286940	4	4245533	C	T	0.382291	0.00323221	0.00382908	0.398601	0.219316	0.0312514	2.2539e-12	0.0147377	0.017585	0.401985
ENSG00000148730	10	EIF4EBP2	72164135	rs10762381	10	72206344	T	C	0.499924	-0.0031646	0.0037543	0.399269	-0.137842	0.0184613	8.2335e-14	0.0229582	0.0274093	0.402252	0.794949	6
ENSG00000182919	11	C11orf54	93474757	rs10741476	11	93477621	G	A	0.625602	-0.00321747	0.00383972	0.402062	-0.665867	0.0292422	8.94386e-115	0.004832	0.0057704	0.402381	0.748727	19
ENSG00000103356	16	EARS2	23533335	rs4968016	16	23530089	C	T	0.839278	-0.0042345	0.00505059	0.401796	0.522739	0.0330345	2.12446e-56	-0.0081006	0.00967533	0.402456	0.517937	17
ENSG00000111834	6	RSPH4A	116937642	rs117148850	6	117210499	A	G	0.0405338	0.00794462	0.00940549	0.39829	-0.440696	0.0710445	5.53613e-10	-0.0180274	0.0215393	0.402618
ENSG00000038210	4	PI4K2B	25162263	rs313551	4	25242141	T	G	0.717473	0.0034989	0.00414616	0.39873	-0.211073	0.032766	1.18035e-10	-0.0165767	0.0198111	0.402739	0.79612	4
ENSG00000087301	14	TXNDC16	52897308	rs79587513	14	53031334	C	T	0.0732806	-0.00599625	0.0070988	0.398286	-0.30417	0.0505728	1.80443e-09	0.0197135	0.0235673	0.402887
ENSG00000183486	21	MX2	42733870	rs398800	21	42742212	A	C	0.699409	0.00343625	0.00406021	0.397374	-0.204614	0.0372511	3.95536e-08	-0.0167938	0.0200774	0.4029	0.572039	3
ENSG00000242110	5	AMACR	33986283	rs3195676	5	34008100	T	C	0.534825	0.00312744	0.00374146	0.403219	0.770166	0.0168355	0	0.00406074	0.0048588	0.403297	0.468793	14
ENSG00000055147	5	FAM114A2	153369688	rs816025	5	153438808	G	A	0.63233	-0.00324803	0.00387114	0.401449	0.220909	0.0253462	2.89024e-18	-0.014703	0.0176047	0.403619	0.929779	4
ENSG00000075461	17	CACNG4	64961026	rs76995350	17	65193153	A	G	0.045657	-0.00753661	0.00899337	0.40202	1.14393	0.126813	1.86999e-19	-0.00658835	0.00789567	0.404041
ENSG00000186704	7	DTX2P1	76607934	rs1754182	7	76229947	T	C	0.57891	0.00316084	0.00378316	0.403436	-0.688464	0.0428556	4.50699e-58	-0.00459115	0.0055025	0.40407	0.380578	14
ENSG00000170946	11	DNAJC24	31391387	rs4922864	11	31430229	C	T	0.356592	0.00326439	0.00389551	0.402037	-0.213292	0.0248692	9.77556e-18	-0.0153048	0.0183507	0.404272	0.805441	12
ENSG00000104852	19	SNRNP70	49588676	rs11083959	19	49573206	T	C	0.26136	-0.00362563	0.00434005	0.403498	-0.234312	0.0230797	3.2366e-24	0.0154735	0.0185851	0.405084	0.00783008	4
ENSG00000123297	12	TSFM	58176372	rs11172343	12	58188157	C	T	0.325281	-0.00331096	0.00397472	0.404842	-0.433795	0.0222569	1.3253e-84	0.00763255	0.00917103	0.405271	0.12915	20
ENSG00000100023	22	PPIL2	22006559	rs12484060	22	22049783	T	C	0.325753	-0.00331163	0.00396021	0.403027	0.172222	0.0214529	9.91593e-16	-0.0192288	0.0231192	0.405564
ENSG00000205485	7	AC004980.7	76178677	rs1754182	7	76229947	T	C	0.57891	0.00316084	0.00378316	0.403436	0.354771	0.0407405	3.09109e-18	0.00890952	0.0107126	0.405588	0.266344	11
ENSG00000119673	14	ACOT2	74034324	rs114873088	14	73180300	T	C	0.0152244	-0.0125721	0.0149954	0.401807	-0.685172	0.106532	1.26275e-10	0.0183488	0.0220708	0.405768	0.303738	3
ENSG00000123427	12	METTL21B	58165275	rs11172343	12	58188157	C	T	0.325281	-0.00331096	0.00397472	0.404842	0.406691	0.0337719	2.12956e-33	-0.00814122	0.00979667	0.405963	0.116898	20
ENSG00000166471	11	TMEM41B	9302201	rs55962227	11	9274919	A	G	0.204647	-0.00384683	0.00460959	0.403984	-0.343475	0.0391081	1.59587e-18	0.0111997	0.0134809	0.406095	0.291588	16
ENSG00000132623	20	ANKEF1	9966774	rs6057108	20	10013574	A	G	0.541646	-0.003115	0.00374199	0.405158	0.420876	0.0328547	1.43719e-37	-0.00740123	0.00890971	0.406147	0.145701	11
ENSG00000149531	20	FRG1B	29611857	rs1811868	20	29529825	G	A	0.488111	0.00310746	0.00372962	0.404741	0.413181	0.0388919	2.3088e-26	0.00752082	0.00905432	0.406181	0.0318703	4
ENSG00000143919	2	CAMKMT	44589089	rs149693750	2	44731656	A	G	0.0497322	-0.0073384	0.00876859	0.402651	0.517635	0.0783548	3.94055e-11	-0.0141768	0.0170751	0.406391
ENSG00000261863	17	RP11-141J13.5	4513744	rs4790210	17	4528838	G	A	0.183964	0.00401761	0.00481393	0.403953	-0.270815	0.035263	1.59269e-14	-0.0148353	0.0178804	0.406711
ENSG00000148935	11	GAS2	22647188	rs712022	11	22843155	T	A	0.57278	0.00313767	0.00376261	0.404332	0.193021	0.0235417	2.42191e-16	0.0162556	0.0195938	0.406749	0.103248	4
ENSG00000101577	18	LPIN2	2916992	rs4798055	18	3017152	A	G	0.683945	0.0033547	0.00400408	0.402131	0.222695	0.0385962	7.93336e-09	0.0150641	0.0181687	0.407034
ENSG00000129988	20	LBP	36974759	rs2232580	20	36974945	T	C	0.086378	-0.00559093	0.0066808	0.402669	-0.304782	0.0509462	2.19839e-09	0.018344	0.0221334	0.40722
ENSG00000272716	2	RP11-563N4.1	32390115	rs6743903	2	31956992	T	G	0.122437	-0.00482652	0.00576357	0.402357	-0.377669	0.065271	7.20116e-09	0.0127798	0.0154199	0.407227	0.537053	3
ENSG00000255468	11	RP11-867G23.8	66115421	rs7107191	11	66140397	A	G	0.68987	-0.00337332	0.00403979	0.403704	-0.25512	0.0376442	1.22582e-11	0.0132225	0.0159546	0.407242
ENSG00000188015	1	S100A3	153519805	rs1005436	1	153521932	A	G	0.126391	-0.00473382	0.00565399	0.40245	0.385923	0.0664075	6.19375e-09	-0.0122662	0.0148018	0.407276
ENSG00000166012	11	TAF1D	93463114	rs10741476	11	93477621	G	A	0.625602	-0.00321747	0.00383972	0.402062	-0.0804287	0.0146549	4.06091e-08	0.040004	0.0482939	0.407475
ENSG00000179833	2	SERTAD2	64858755	rs11688492	2	64865804	C	T	0.450326	-0.00315461	0.00376507	0.402107	-0.17451	0.0317778	3.98378e-08	0.018077	0.0218248	0.407513
ENSG00000159339	1	PADI4	17634690	rs877551	1	17631353	C	A	0.581704	-0.00320562	0.00382762	0.402314	-0.266066	0.0479917	2.95631e-08	0.0120482	0.0145492	0.407613	0.844539	3
ENSG00000129158	11	SERGEF	17809595	rs10488683	11	18053545	T	C	0.56005	0.00310904	0.00375163	0.407265	-0.525296	0.028605	2.56001e-75	-0.00591864	0.0071492	0.407741	0.55986	17
ENSG00000164252	5	AGGF1	76325076	rs6861237	5	76373958	G	T	0.294308	-0.00341127	0.0040979	0.405158	-0.164864	0.0210373	4.62325e-15	0.0206914	0.0249961	0.407791
ENSG00000270039	12	RP11-571M6.17	58197621	rs11172343	12	58188157	C	T	0.325281	-0.00331096	0.00397472	0.404842	-0.227086	0.0316211	6.8968e-13	0.0145802	0.0176205	0.407978	0.201905	9
ENSG00000171202	11	TMEM126A	85359011	rs3753050	11	85367289	T	C	0.19426	0.00388449	0.00468709	0.407239	0.314215	0.0220932	6.6673e-46	0.0123625	0.0149421	0.408033	0.664965	12
ENSG00000243678	17	NME1-NME2	49230920	rs76221971	17	49237952	A	C	0.0441073	0.0076404	0.00920395	0.406471	-0.338044	0.036345	1.39178e-20	-0.0226018	0.0273353	0.40833
ENSG00000102890	16	ELMO3	67233014	rs9939768	16	67219107	C	G	0.0667484	-0.00621833	0.00747238	0.405311	0.415025	0.0591057	2.19126e-12	-0.014983	0.0181307	0.408582	0.24475	7
ENSG00000100258	22	LMF2	50941376	rs134975	22	50936324	C	T	0.565345	0.0031376	0.00376572	0.404732	0.137741	0.0213997	1.22198e-10	0.022779	0.0275672	0.40863
ENSG00000204851	19	PNMAL2	46990163	rs4803966	19	46996928	A	C	0.162086	0.00429236	0.00516767	0.40619	0.448759	0.05714	4.0403e-15	0.00956496	0.0115797	0.408798	0.486076	3
ENSG00000215845	1	TSTD1	161007421	rs10908821	1	161008535	G	C	0.123987	0.0047199	0.00567419	0.40551	0.283676	0.0410197	4.65891e-12	0.0166383	0.0201465	0.40888	0.259081	4
ENSG00000116157	1	GPX7	53068044	rs835342	1	53064034	A	G	0.532118	0.00312111	0.0037579	0.406231	-0.203461	0.0280677	4.20075e-13	-0.0153401	0.0185907	0.409288	0.813473	3
ENSG00000176268	13	CYCSP34	41437735	rs9525418	13	41453217	C	T	0.681558	-0.0033396	0.0040201	0.40613	0.330188	0.0523396	2.81623e-10	-0.0101142	0.0122803	0.410158	0.393383	6
ENSG00000249328	8	RP11-26J3.1	80681607	rs2467769	8	80739345	T	C	0.802415	0.00387693	0.0046938	0.408822	-0.482638	0.0458811	7.03856e-26	-0.00803279	0.00975523	0.410261	0.274523	6
ENSG00000116062	2	MSH6	47922669	rs73929251	2	48126739	G	T	0.179833	-0.0040814	0.00492173	0.406956	-0.213211	0.0310526	6.59702e-12	0.0191425	0.0232516	0.41035	0.252134	3
ENSG00000268536	19	AC005523.3	4785132	rs34928894	19	4789477	C	T	0.170137	0.00416459	0.00503963	0.408596	0.549363	0.0579334	2.47867e-21	0.00758076	0.00920836	0.410367	0.398567	7
ENSG00000145819	5	ARHGAP26	142149949	rs246595	5	142505844	A	G	0.137262	-0.00449876	0.00542916	0.407315	-0.301513	0.0423694	1.10874e-12	0.0149206	0.018128	0.410469
ENSG00000183023	2	SLC8A1	40324410	rs17466980	2	40641410	A	G	0.180894	0.00405538	0.0048719	0.405183	-0.198626	0.0361691	3.9833e-08	-0.0204172	0.0248082	0.410507
ENSG00000101282	20	RSPO4	939095	rs2207322	20	1002255	C	T	0.790269	-0.00381185	0.00461153	0.408469	-0.50224	0.0571304	1.48079e-18	0.0075897	0.00922242	0.41053	0.338101	4
ENSG00000115138	2	POMC	25383722	rs7591899	2	25389159	A	G	0.0271581	-0.00963381	0.0116866	0.409743	1.33963	0.109385	1.74404e-34	-0.0071914	0.00874349	0.410801	0.228217	5
ENSG00000196418	1	ZNF124	247285277	rs4925715	1	247288469	T	G	0.287709	0.00340929	0.00413182	0.409297	-0.395842	0.039297	7.26595e-24	-0.00861275	0.010473	0.410863	0.56427	5
ENSG00000114491	3	UMPS	124449213	rs10049380	3	124487443	C	T	0.206687	-0.00382756	0.00464244	0.409673	0.383454	0.0375961	1.99695e-24	-0.0099818	0.0121464	0.411196	0.828191	10
ENSG00000112367	6	FIG4	110012499	rs6942171	6	110061911	T	C	0.355851	0.00320819	0.00388844	0.409338	0.269882	0.0296322	8.41359e-20	0.0118874	0.0144669	0.411251	0.569949	3
ENSG00000138792	4	ENPEP	111286889	rs73839638	4	111472052	G	C	0.0796336	0.0056836	0.00689461	0.409739	0.501026	0.0492595	2.66724e-24	0.0113439	0.0138061	0.41127
ENSG00000107890	10	ANKRD26	27280843	rs62622019	10	27436566	C	T	0.0476476	0.00719856	0.00875392	0.410892	0.763292	0.0524477	5.55794e-48	0.00943094	0.0114869	0.411638	0.765038	9
ENSG00000125741	19	OPA3	46030685	rs8112209	19	46073472	A	G	0.336971	0.00332776	0.00402708	0.408607	-0.139665	0.0197717	1.61909e-12	-0.0238267	0.0290305	0.411789	0.685034	6
ENSG00000060971	3	ACAA1	38144620	rs41285115	3	38158982	A	G	0.0438733	-0.0075787	0.00915568	0.407806	-0.349154	0.0575637	1.31522e-09	0.0217059	0.0264655	0.412126
ENSG00000185527	17	PDE6G	79617489	rs62080191	17	79619988	T	C	0.0978272	-0.00514372	0.00622547	0.408669	-0.501095	0.0753406	2.90987e-11	0.010265	0.0125192	0.412253	0.558716	5
ENSG00000163576	3	EFHB	19920964	rs1133328	3	19987539	T	G	0.386129	0.00313712	0.00382454	0.412068	0.98916	0.0408954	3.00736e-129	0.0031715	0.00386868	0.412336	0.525579	20
ENSG00000172766	13	NAA16	41885341	rs9590583	13	41887891	A	G	0.0717397	0.00590259	0.00715757	0.409562	0.375506	0.0497649	4.50206e-14	0.015719	0.0191746	0.41234	0.513	3
ENSG00000160439	19	RDH13	55550476	rs1654458	19	55574468	A	G	0.152031	0.00435728	0.00530359	0.41132	-0.38518	0.0310621	2.60261e-35	-0.0113123	0.0137993	0.412345	0.0648036	12
ENSG00000139200	12	PIANP	6802958	rs7959658	12	6754191	G	A	0.357531	-0.00323845	0.00391186	0.407753	0.269926	0.0462072	5.16864e-09	-0.0119975	0.0146371	0.412407
ENSG00000171530	5	TBCA	76986991	rs2455242	5	77016594	T	G	0.304012	-0.0033917	0.00412648	0.411115	-0.256498	0.0248966	6.86346e-25	0.0132231	0.0161389	0.412597	0.878093	8
ENSG00000147324	8	MFHAS1	8640864	rs568927	8	8606967	C	T	0.719236	0.00402451	0.00488383	0.409912	-0.26398	0.0348563	3.63633e-14	-0.0152455	0.01861	0.412665	0.0487616	20
ENSG00000125534	20	PPDPF	62152077	rs2314639	20	62148912	T	C	0.138561	0.00440642	0.00537259	0.412121	-0.436878	0.0303646	6.17777e-47	-0.0100862	0.0123177	0.412879	0.922652	3
ENSG00000219392	6	RP1-265C24.5	28083406	rs16893540	6	27958111	A	C	0.0319596	0.00872512	0.0105577	0.408564	-0.669875	0.112251	2.40689e-09	-0.013025	0.0159111	0.413009	0.784358	11
ENSG00000213676	6	ATF6B	32065953	rs2280774	6	31928691	A	G	0.305451	-0.00362855	0.00442746	0.412469	0.322078	0.0247138	8.0142e-39	-0.0112661	0.0137737	0.413392	0.0263081	14
ENSG00000204348	6	DXO	31937587	rs45531831	6	31938120	T	C	0.0275457	0.00938788	0.0114439	0.412021	-0.935522	0.0905381	5.00175e-25	-0.0100349	0.0122711	0.413491	0.404436	11
ENSG00000162174	11	ASRGL1	62104920	rs1406384	11	62083530	T	C	0.881821	-0.00477991	0.00584321	0.413341	-0.515343	0.0395545	8.40315e-39	0.0092752	0.0113608	0.41426	0.551797	5
ENSG00000122140	9	MRPS2	138391830	rs3748199	9	138395969	G	A	0.0641975	0.00624629	0.00760537	0.411475	0.236786	0.0325346	3.38852e-13	0.0263795	0.032323	0.414432
ENSG00000251136	8	RP11-37B2.1	90621638	rs76328806	8	90804690	A	G	0.0552023	0.00673548	0.00821115	0.412054	-0.558453	0.0730939	2.16854e-14	-0.012061	0.0147879	0.414731	0.249756	5
ENSG00000152926	7	ZNF117	64432154	rs4718173	7	64430406	T	G	0.94914	0.00686861	0.00837663	0.412231	0.595253	0.0758034	4.07518e-15	0.011539	0.0141489	0.414764	0.760956	5
ENSG00000106459	7	NRF1	129251555	rs7778681	7	129310123	G	A	0.304093	0.00334573	0.00406625	0.410619	-0.203717	0.0338845	1.83127e-09	-0.0164234	0.0201464	0.414955
ENSG00000148468	10	FAM171A1	15253642	rs10796285	10	15393309	A	G	0.41982	0.00306986	0.00375526	0.413654	-0.345505	0.034356	8.59148e-24	-0.00888514	0.0109048	0.41519	0.778724	8
ENSG00000139405	12	C12orf52	113623331	rs1043845	12	113629949	T	C	0.698451	0.00332519	0.00407123	0.41407	0.201148	0.0196621	1.45147e-24	0.0165311	0.0203044	0.415552	0.110801	5
ENSG00000081277	1	PKP1	201252580	rs832151	1	201280956	T	C	0.213585	0.00370678	0.00453295	0.413505	-0.439406	0.0512768	1.04127e-17	-0.00843589	0.0103629	0.41562	0.679465	10
ENSG00000117834	1	SLC5A9	48688357	rs11590587	1	48647606	A	G	0.214826	0.00373523	0.00456853	0.413586	0.520798	0.0599894	3.90565e-18	0.00717213	0.00881099	0.415646	0.466296	8
ENSG00000145348	4	TBCK	106962756	rs79928816	4	107063479	A	C	0.260103	0.00351622	0.00430274	0.413811	0.25612	0.0286691	4.12129e-19	0.0137288	0.0168698	0.415756	0.894767	10
ENSG00000066379	6	ZNRD1	30026676	rs73728107	6	30038823	G	A	0.0495218	-0.00749586	0.00919674	0.41504	0.557439	0.0463952	2.96317e-33	-0.013447	0.0165361	0.416111	0.0261883	20
ENSG00000239474	2	KLHL41	170366212	rs72885863	2	170382714	A	G	0.0419148	0.00760544	0.00929085	0.413017	-0.400643	0.0565428	1.38387e-12	-0.0189831	0.0233441	0.416112
ENSG00000151835	13	SACS	23902965	rs4770433	13	23903791	G	A	0.452804	-0.00305056	0.00374358	0.415142	0.270329	0.0251778	6.83638e-27	-0.0112846	0.0138881	0.416481	0.399686	5
ENSG00000162341	11	TPCN2	68816365	rs3750965	11	68840160	G	A	0.327284	0.00323855	0.00398152	0.415991	-0.329691	0.026976	2.3818e-34	-0.00982299	0.0121032	0.417021	0.907513	11
ENSG00000233098	17	RP11-344E13.3	20771746	rs11869959	17	20857758	C	T	0.327938	0.00322296	0.00396849	0.416713	0.979298	0.0469931	1.91101e-96	0.00329109	0.00405546	0.417066	0.231924	13
ENSG00000170270	14	C14orf142	93669239	rs10132640	14	93684814	C	T	0.171837	0.00402443	0.00491195	0.412608	-0.196556	0.0333307	3.69861e-09	-0.0204747	0.0252301	0.417067
ENSG00000214022	7	REPIN1	150065278	rs3757424	7	150067679	A	C	0.31578	-0.00325571	0.00401026	0.41688	0.617533	0.0265477	1.09359e-119	-0.00527212	0.00649795	0.417164	0.754588	10
ENSG00000173611	9	SCAI	127704887	rs10819004	9	127660210	T	G	0.564527	-0.00306911	0.00376068	0.41444	0.141445	0.0189678	8.84512e-14	-0.0216983	0.0267463	0.417216	0.166199	7
ENSG00000169914	1	OTUD3	20209006	rs2298110	1	20233051	G	A	0.0192683	-0.0111752	0.013656	0.413164	0.71912	0.120477	2.38832e-09	-0.0155401	0.0191675	0.417508	0.370406	3
ENSG00000164080	3	RAD54L2	51575160	rs62258671	3	50855518	A	G	0.218372	0.00369292	0.00451374	0.413271	0.169921	0.0283112	1.95031e-09	0.0217332	0.0268094	0.417565
ENSG00000132199	18	ENOSF1	670324	rs12970623	18	729159	A	G	0.416592	0.00305991	0.00376976	0.416965	-0.54215	0.0369776	1.13612e-48	-0.00564403	0.006964	0.417677	0.655704	16
ENSG00000239445	3	ST3GAL6-AS1	98433174	rs10935478	3	98428155	T	C	0.444478	-0.00304616	0.00374927	0.416522	-0.465853	0.0408002	3.40356e-30	0.00653889	0.00806853	0.4177	0.0110826	12
ENSG00000173626	6	TRAPPC3L	116816152	rs7762318	6	116875427	A	G	0.606656	-0.00310349	0.00381788	0.416285	0.434182	0.0450523	5.56395e-22	-0.0071479	0.0088245	0.417936	0.241064	5
ENSG00000111640	12	GAPDH	6643093	rs2240871	12	6639981	G	C	0.19193	0.00387421	0.00475328	0.415038	-0.197644	0.0284137	3.5019e-12	-0.019602	0.0242142	0.418215
ENSG00000130348	6	QRSL1	107077453	rs1026619	6	107114361	G	A	0.422453	0.00306569	0.0037842	0.417866	-0.443909	0.0253233	8.51022e-69	-0.00690612	0.00853382	0.418363	0.118436	20
ENSG00000134152	15	KATNBL1	34432875	rs11072967	15	34416143	T	C	0.989408	0.0147052	0.0180087	0.414178	-0.601567	0.0991676	1.31002e-09	-0.0244448	0.0302063	0.418364
ENSG00000164451	6	FAM26D	116850174	rs7762318	6	116875427	A	G	0.606656	-0.00310349	0.00381788	0.416285	0.370587	0.0436657	2.122e-17	-0.00837452	0.0103494	0.418412	0.535332	4
ENSG00000189366	3	ALG1L	125648118	rs35120077	3	125709366	A	G	0.27135	0.00339876	0.00419832	0.418198	-0.983273	0.0446263	1.3759e-107	-0.00345658	0.00427262	0.418511	0.434616	15
ENSG00000198858	19	R3HDM4	896503	rs11881841	19	899123	A	T	0.31757	-0.00333513	0.0040812	0.413818	-0.100189	0.0180576	2.88462e-08	0.0332884	0.0411745	0.418819	0.479701	3
ENSG00000241439	3	RP11-666A20.3	125677399	rs35120077	3	125709366	A	G	0.27135	0.00339876	0.00419832	0.418198	-0.652404	0.0471806	1.73264e-43	-0.00520959	0.00644617	0.418994	0.461882	13
ENSG00000147679	8	UTP23	117778742	rs7828067	8	117796195	T	C	0.907425	-0.0052719	0.00645682	0.414223	0.203272	0.0359407	1.5516e-08	-0.0259352	0.0320937	0.419028
ENSG00000132274	11	TRIM22	5710919	rs2880575	11	5702442	A	G	0.0815824	0.00554194	0.00682772	0.416974	-0.393502	0.0475783	1.33268e-16	-0.0140836	0.0174345	0.419205
ENSG00000064225	3	ST3GAL6	98451080	rs10935478	3	98428155	T	C	0.444478	-0.00304616	0.00374927	0.416522	-0.224769	0.0305221	1.783e-13	0.0135524	0.0167818	0.41934	0.0214901	9
ENSG00000204618	6	RNF39	30038043	rs73728107	6	30038823	G	A	0.0495218	-0.00749586	0.00919674	0.41504	0.435245	0.0730608	2.56441e-09	-0.0172222	0.0213269	0.419359	0.254286	10
ENSG00000197070	9	ARRDC1	140500106	rs863701	9	140470119	G	A	0.190778	-0.0038528	0.00475546	0.417834	0.331735	0.0335931	5.3391e-23	-0.0116141	0.0143833	0.419395	0.847326	6
ENSG00000006071	11	ABCC8	17414432	rs7932043	11	17468612	T	G	0.507956	-0.00302083	0.00373456	0.418581	0.497568	0.03924	7.62087e-37	-0.00607119	0.00752088	0.419526	0.956345	6
ENSG00000106415	7	GLCCI1	8008425	rs10260017	7	7903755	C	T	0.390248	-0.00309914	0.0038166	0.416783	-0.215251	0.029551	3.23958e-13	0.0143978	0.0178408	0.419657	0.047489	4
ENSG00000130347	6	RTN4IP1	107018903	rs1026619	6	107114361	G	A	0.422453	0.00306569	0.0037842	0.417866	-0.164024	0.0178139	3.33344e-20	-0.0186905	0.0231601	0.41966	0.0975919	7
ENSG00000189241	6	TSPYL1	116597741	rs7762318	6	116875427	A	G	0.606656	-0.00310349	0.00381788	0.416285	0.124358	0.0186826	2.80716e-11	-0.0249561	0.0309288	0.419731	0.264654	3
ENSG00000157823	15	AP3S2	90373831	rs2028299	15	90374257	A	C	0.718946	0.00336791	0.00415075	0.417137	-0.143474	0.0191093	5.99971e-14	-0.023474	0.0290988	0.419839	0.0993029	3
ENSG00000254586	11	RP11-358H18.3	17716569	rs4757574	11	17726374	G	A	0.741608	-0.00347035	0.00425845	0.415111	-0.230036	0.0408907	1.84829e-08	0.0150861	0.0187053	0.419946	0.134864	3
ENSG00000198939	5	ZFP2	178322895	rs61744382	5	178358857	T	C	0.097413	-0.00508868	0.00625522	0.415927	-0.375404	0.0633663	3.13531e-09	0.0135552	0.016819	0.420274
ENSG00000220804	2	AC093642.5	243030784	rs7595205	2	242835548	G	A	0.190183	-0.00387798	0.00476795	0.416021	-0.271337	0.04654	5.5363e-09	0.0142921	0.0177422	0.420507	0.961486	3
ENSG00000114547	3	ROPN1B	125687987	rs35120077	3	125709366	A	G	0.27135	0.00339876	0.00419832	0.418198	-0.401456	0.0510455	3.70061e-15	-0.00846608	0.010513	0.420648	0.187679	9
ENSG00000066382	11	MPPED2	30406040	rs620339	11	30852056	T	C	0.584709	-0.00309124	0.00382502	0.418997	0.293753	0.0311564	4.16632e-21	-0.0105233	0.013069	0.420698	0.482748	4
ENSG00000163041	1	H3F3A	226249552	rs4271181	1	226266029	G	A	0.745495	-0.00346536	0.00430117	0.420428	-0.667718	0.0356876	4.09651e-78	0.00518986	0.00644757	0.420859	0.159344	10
ENSG00000089199	20	CHGB	5892076	rs236139	20	5890929	T	C	0.322606	-0.00323226	0.00398177	0.416927	0.245388	0.0397654	6.79078e-10	-0.013172	0.0163662	0.420917	0.666304	3
ENSG00000104518	8	GSDMD	144635377	rs968557	8	144592259	C	T	0.478361	-0.00301446	0.00374006	0.420248	-0.304209	0.0255643	1.18686e-32	0.00990917	0.0123225	0.42131	0.372227	13
ENSG00000197302	16	ZNF720	31724550	rs1468158	16	31715931	C	T	0.705809	0.00334218	0.00412032	0.417281	0.213278	0.0349398	1.03344e-09	0.0156705	0.0194888	0.421352	0.815718	4
ENSG00000162384	1	C1orf123	53679771	rs1056438	1	53679878	C	T	0.321754	-0.0032163	0.00399588	0.420876	-0.372105	0.0228453	1.20095e-59	0.00864353	0.0107517	0.421441	0.793179	10
ENSG00000231742	20	RP11-112L6.4	48789087	rs1544096	20	48782886	T	G	0.316378	-0.00322259	0.00400571	0.421108	0.787371	0.0372893	5.7687e-99	-0.00409285	0.00509114	0.421446	0.974757	17
ENSG00000105122	19	RASAL3	15562435	rs8099840	19	15581025	C	A	0.373861	0.00317149	0.00392251	0.418781	-0.327578	0.0435082	5.10899e-14	-0.00968163	0.0120431	0.421447
ENSG00000136881	9	BAAT	104122699	rs80188784	9	104118714	T	C	0.156733	0.00411598	0.00510541	0.420126	-0.515817	0.0507304	2.76031e-24	-0.00797954	0.00992878	0.421583	0.408665	9
ENSG00000129991	19	TNNI3	55663137	rs11671293	19	55668805	C	T	0.200553	0.00383751	0.00477041	0.421142	0.504937	0.0384298	1.96293e-39	0.00759998	0.00946523	0.422011	0.862541	17
ENSG00000014164	8	ZC3H3	144519825	rs968557	8	144592259	C	T	0.478361	-0.00301446	0.00374006	0.420248	-0.218103	0.0258882	3.61399e-17	0.0138213	0.0172264	0.422363	0.204635	6
ENSG00000010295	12	IFFO1	6647541	rs7297364	12	6651441	T	C	0.261441	0.00347007	0.00430207	0.419894	0.190926	0.0251304	3.02109e-14	0.0181749	0.0226593	0.422497	0.827406	4
ENSG00000124104	20	SNX21	44462449	rs380397	20	44456655	T	G	0.670447	0.00318372	0.00395519	0.42085	-0.241898	0.026804	1.80213e-19	-0.0131614	0.0164156	0.422689	0.11978	20
ENSG00000135341	6	MAP3K7	91223292	rs2616045	6	91325849	A	G	0.329847	-0.00320846	0.00397433	0.419496	-0.184785	0.0270428	8.31204e-12	0.0173632	0.0216574	0.422715	0.656387	5
ENSG00000196781	9	TLE1	84198598	rs7039820	9	84214974	G	T	0.152966	-0.0041662	0.00518332	0.421529	-0.45361	0.0403909	2.88834e-29	0.00918454	0.011456	0.422715
ENSG00000114544	3	SLC41A3	125725198	rs35120077	3	125709366	A	G	0.27135	0.00339876	0.00419832	0.418198	-0.204195	0.03593	1.32249e-08	-0.0166447	0.0207679	0.422864	0.250113	3
ENSG00000235897	3	TM4SF19-AS1	196045201	rs7636047	3	196066569	A	G	0.164678	0.0040669	0.00504077	0.419781	-0.371329	0.0566356	5.50986e-11	-0.0109523	0.0136773	0.42327
ENSG00000011523	2	CEP68	65283500	rs2723065	2	65279414	G	A	0.382111	-0.00310332	0.00387001	0.422616	-0.288337	0.0230177	5.33023e-36	0.0107628	0.0134493	0.423565	0.687226	9
ENSG00000197256	19	KANK2	11274943	rs8111157	19	11258638	A	G	0.096048	-0.00521027	0.00646124	0.420019	0.340665	0.054176	3.21338e-10	-0.0152944	0.0191219	0.423804	0.0239005	3
ENSG00000204351	6	SKIV2L	31926857	rs387608	6	31941557	A	G	0.132609	0.00542406	0.00676468	0.422657	0.35311	0.0316838	7.58965e-29	0.0153608	0.0192069	0.423854	0.00115914	20
ENSG00000079246	2	XRCC5	216972187	rs6749415	2	216958402	G	A	0.19989	-0.00376294	0.00467856	0.421227	0.118506	0.0168483	2.01134e-12	-0.0317532	0.0397368	0.42424	0.942487	4
ENSG00000231793	11	DOC2GP	67380124	rs3758938	11	67402362	G	T	0.310102	-0.00323428	0.00403039	0.422279	-0.34758	0.0403462	6.99776e-18	0.00930514	0.0116458	0.424282	0.310653	9
ENSG00000147697	8	GSDMC	130760442	rs4144738	8	130760850	G	A	0.459212	-0.00299587	0.003739	0.422987	0.377005	0.035873	7.8161e-26	-0.0079465	0.00994642	0.424331	0.781684	6
ENSG00000175390	11	EIF3F	7991798	rs7125891	11	8010307	G	T	0.765516	-0.00352569	0.00439925	0.422882	-0.227666	0.023006	4.33578e-23	0.0154862	0.0193865	0.424398	0.711521	6
ENSG00000213658	16	LAT	28996147	rs9929088	16	29001460	C	A	0.691091	-0.00324527	0.00403311	0.421018	-0.237115	0.0370031	1.47471e-10	0.0136865	0.0171427	0.424646	0.295258	7
ENSG00000163958	3	ZDHHC19	195924320	rs1476332	3	195952731	G	C	0.452896	0.00300751	0.00375823	0.423568	-0.509575	0.0440165	5.3964e-31	-0.005902	0.00739282	0.424672	0.126316	14
ENSG00000094963	1	FMO2	171154347	rs28369860	1	171165803	T	TG	0.0454432	0.00716018	0.00890927	0.421583	-0.473903	0.0701071	1.38276e-11	-0.015109	0.0189322	0.424837
ENSG00000123609	2	NMI	152126979	rs289904	2	152085643	C	T	0.509696	0.00301276	0.00375729	0.422643	0.281834	0.0362257	7.25592e-15	0.0106898	0.0134022	0.425092	0.834637	7
ENSG00000166997	7	CNPY4	99717236	rs73161763	7	100020771	T	G	0.0391012	0.00767185	0.00951864	0.420253	-0.361309	0.0654785	3.42923e-08	-0.0212335	0.0266244	0.42515
ENSG00000092094	14	OSGEP	20914570	rs883037	14	20917744	T	C	0.596213	-0.00303511	0.00380569	0.42515	0.564052	0.0280994	1.26032e-89	-0.0053809	0.00675238	0.425515	0.882447	14
ENSG00000163605	3	PPP4R2	73045936	rs2231928	3	73111973	G	A	0.507966	0.00297609	0.00372564	0.424399	-0.153062	0.0140654	1.40233e-27	-0.0194437	0.0244062	0.425643	0.445622	8
ENSG00000150054	10	MPP7	28339922	rs1148180	10	28615756	G	A	0.163542	0.00405944	0.00506915	0.42324	-0.252175	0.0329067	1.81181e-14	-0.0160977	0.0202112	0.425756	0.891305	3
ENSG00000112159	6	MDN1	90352218	rs34766278	6	90397132	C	G	0.136923	-0.00433797	0.00539117	0.421025	-0.268313	0.0479013	2.12658e-08	0.0161676	0.0202991	0.42576
ENSG00000186111	19	PIP5K1C	3630181	rs2270083	19	3646642	G	A	0.0713642	0.0058659	0.00734849	0.424728	0.585565	0.0491904	1.12749e-32	0.0100175	0.0125776	0.425766	0.271142	3
ENSG00000226823	9	SUGT1P	33503653	rs2989936	9	33478434	T	C	0.0645105	0.00608719	0.0075935	0.422766	0.48331	0.0695307	3.62634e-12	0.0125948	0.0158156	0.425827
ENSG00000128536	7	CDHR3	105517242	rs17152247	7	105527873	T	C	0.0975933	-0.00501897	0.00627014	0.423447	-0.428202	0.056213	2.58667e-14	0.011721	0.0147236	0.42599	0.197533	4
ENSG00000136274	7	NACAD	45120037	rs6960285	7	45129178	G	A	0.45005	0.00299836	0.00374136	0.422895	-0.235916	0.0343972	6.95443e-12	-0.0127094	0.0159668	0.426036	0.729993	4
ENSG00000258515	14	RP11-203M5.7	20919464	rs883037	14	20917744	T	C	0.596213	-0.00303511	0.00380569	0.42515	0.406085	0.0372266	1.05013e-27	-0.00747408	0.00939667	0.426383	0.861122	5
ENSG00000054967	11	RELT	73087309	rs7952686	11	73128503	T	C	0.209373	-0.00367928	0.00458141	0.421923	0.147775	0.0269478	4.1639e-08	-0.0248979	0.0313333	0.426839	0.72053	4
ENSG00000111907	6	TPD52L1	125440195	rs3823221	6	125541944	G	A	0.459787	-0.00300329	0.00375224	0.42348	-0.175999	0.0269361	6.40545e-11	0.0170642	0.021479	0.426927	0.535038	7
ENSG00000086967	19	MYBPC2	50936160	rs11669020	19	50938385	A	C	0.317631	0.00327567	0.0041045	0.424831	0.178211	0.0221234	7.92695e-16	0.0183809	0.0231444	0.427091	0.517362	5
ENSG00000132740	11	IGHMBP2	68671310	rs636049	11	68667198	C	A	0.293382	0.00327151	0.00410781	0.425791	0.278873	0.0265572	8.56264e-26	0.0117312	0.0147723	0.427119	0.589914	14
ENSG00000261603	3	PRSS46	46761073	rs6775814	3	46787689	G	T	0.0282967	0.00881112	0.0110403	0.424819	0.51077	0.0641823	1.74683e-15	0.0172507	0.0217234	0.427135	0.350412	4
ENSG00000135540	6	NHSL1	138743180	rs4481452	6	138872645	T	C	0.28222	-0.00332726	0.00416145	0.423977	0.242815	0.0375885	1.04823e-10	-0.0137029	0.0172691	0.427493
ENSG00000160392	19	C19orf47	40825443	rs10418932	19	40800288	C	T	0.147102	-0.00427483	0.00535775	0.424941	0.189347	0.0250273	3.86067e-14	-0.0225767	0.0284529	0.4275	0.325392	4
ENSG00000166321	10	NUDT13	74870217	rs36152134	10	74896664	C	T	0.0602784	0.00621398	0.00782049	0.42686	-0.716036	0.0598222	5.13927e-33	-0.00867831	0.010946	0.427876	0.572968	11
ENSG00000100129	22	EIF3L	38244875	rs3026645	22	38375839	G	C	0.0571007	-0.00639146	0.00798657	0.423551	0.287256	0.0497445	7.71246e-09	-0.02225	0.0280687	0.427953	0.257773	3
ENSG00000260442	16	RP11-22P6.3	28890278	rs8049439	16	28837515	C	T	0.405005	0.00300518	0.00378471	0.427176	-0.405403	0.0328107	4.53091e-35	-0.00741282	0.00935493	0.428129	0.320061	19
ENSG00000105401	19	CDC37	10501810	rs8112449	19	10520064	A	G	0.322083	-0.00325438	0.00407122	0.424081	0.111382	0.0196902	1.54301e-08	-0.0292182	0.036915	0.428653	0.916389	4
ENSG00000109171	4	SLAIN2	48343339	rs9999482	4	48371398	T	C	0.306116	0.0032201	0.00405372	0.426988	-0.176956	0.0191464	2.41313e-20	-0.0181972	0.0229925	0.428688	0.225982	7
ENSG00000130023	6	ERMARD	170151718	rs2151579	6	170157833	A	G	0.213417	0.00364848	0.00456672	0.424332	0.176261	0.0305289	7.76056e-09	0.0206993	0.0261557	0.428718	0.0955902	7
ENSG00000122882	10	ECD	74889913	rs36152134	10	74896664	C	T	0.0602784	0.00621398	0.00782049	0.42686	-0.466913	0.0545619	1.15357e-17	-0.0133086	0.0168214	0.428843	0.823364	6
ENSG00000189306	22	RRP7A	42905974	rs56211179	22	42906679	G	C	0.134481	-0.00430375	0.00543186	0.428177	-0.67696	0.053263	5.21898e-37	0.00635747	0.00803948	0.429072	0.0829675	4
ENSG00000114626	3	ABTB1	127391778	rs60963555	3	127485292	T	C	0.0381207	0.0078864	0.00990577	0.425949	-0.373675	0.0562515	3.07496e-11	-0.021105	0.0266988	0.429244
ENSG00000141580	17	WDR45B	80572438	rs2306755	17	80588575	A	C	0.381467	0.00306062	0.0038461	0.426164	-0.183299	0.0271256	1.40467e-11	-0.0166974	0.0211276	0.429346	0.270008	10
ENSG00000105887	7	MTPN	135611509	rs2920489	7	135497224	G	A	0.76197	0.00348028	0.00438516	0.427399	-0.196657	0.0232124	2.41065e-17	-0.0176972	0.0223961	0.429417	0.922702	4
ENSG00000254017	9	IGHEP2	5113549	rs3824433	9	5113577	T	C	0.275961	-0.0033182	0.00417578	0.426829	0.332191	0.0452406	2.09224e-13	-0.00998883	0.0126438	0.429518	0.53826	5
ENSG00000254604	11	AP000487.6	70128473	rs6592542	11	70187783	G	A	0.350749	0.00311556	0.00390783	0.4253	0.204194	0.0353564	7.68168e-09	0.0152578	0.0193193	0.429661
ENSG00000162623	1	TYW3	75198836	rs28594379	1	75224560	G	A	0.493488	0.00296621	0.00374349	0.428148	0.354471	0.0365217	2.8495e-22	0.00836799	0.0105959	0.429681	0.244072	12
ENSG00000156990	3	RPUSD3	9879533	rs2290306	3	9885615	C	G	0.0709189	0.00586695	0.0074171	0.428942	-0.480833	0.0382636	3.23384e-36	-0.0122016	0.0154561	0.429854	0.640357	3
ENSG00000251417	16	RP11-1348G14.4	28814097	rs8049439	16	28837515	C	T	0.405005	0.00300518	0.00378471	0.427176	-0.312476	0.0448275	3.15526e-12	-0.00961731	0.0121903	0.430153	0.2487	12
ENSG00000231584	2	FAHD2CP	96676299	rs2692954	2	96683378	G	T	0.342264	0.00315796	0.00398517	0.428111	0.245739	0.0294085	6.48585e-17	0.0128509	0.0162898	0.430177	0.669777	12
ENSG00000230896	1	RP11-767N6.7	46160356	rs1250	1	46094027	G	A	0.295823	-0.003244	0.004083	0.426897	-0.249563	0.0382228	6.61394e-11	0.0129987	0.0164813	0.43029	0.431057	7
ENSG00000237595	20	RP11-112L6.3	48780001	rs11475322	20	48776990	A	AG	0.328643	-0.00314951	0.00396899	0.427469	0.294205	0.0415322	1.40279e-12	-0.0107052	0.0135749	0.430348	0.814718	3
ENSG00000164283	5	ESM1	54273692	rs6871156	5	54326830	A	G	0.297661	-0.00323791	0.00408624	0.428131	0.364482	0.0455748	1.27034e-15	-0.00888359	0.011266	0.430385	0.902613	3
ENSG00000145781	5	COMMD10	115420688	rs12332658	5	115545606	T	C	0.0790198	-0.00546948	0.00692463	0.429611	0.659368	0.0489568	2.40133e-41	-0.00829503	0.01052	0.430402	0.62241	11
ENSG00000165629	10	ATP5C1	7830092	rs12570395	10	7895615	G	A	0.148081	-0.00414922	0.00524183	0.428618	0.16894	0.0188952	3.86105e-19	-0.0245603	0.0311491	0.430419	0.38784	10
ENSG00000242247	22	ARFGAP3	43192508	rs4822220	22	43290583	C	T	0.492212	0.00294309	0.00371743	0.428535	0.196257	0.0225072	2.78833e-18	0.0149961	0.0190196	0.430429	0.238482	5
ENSG00000238287	1	RP11-656D10.3	40958829	rs11208299	1	40980731	T	G	0.348798	-0.00309722	0.00391878	0.429321	-0.496998	0.0527035	4.09823e-21	0.00623186	0.00791255	0.430936	0.335879	7
ENSG00000128040	4	SPINK2	57676026	rs7668497	4	57700528	A	G	0.42294	-0.00298645	0.00378073	0.429579	-0.417276	0.0420195	3.0661e-23	0.00715701	0.00908912	0.431032	0.957672	5
ENSG00000223356	1	RP11-66D17.5	156682004	rs12143060	1	156740026	T	G	0.0505879	0.00681316	0.0085663	0.426413	-0.611107	0.109502	2.39442e-08	-0.0111489	0.0141593	0.431054
ENSG00000124641	6	MED20	41873092	rs1536703	6	41852755	A	G	0.551791	-0.00295821	0.00375093	0.430311	-0.287312	0.0211972	7.47952e-42	0.0102962	0.0130773	0.431089	0.293365	17
ENSG00000155367	1	PPM1J	113252616	rs12724682	1	113256368	C	G	0.126127	-0.00442585	0.00561084	0.430226	-0.336643	0.0286904	8.56875e-32	0.013147	0.0167047	0.431266	0.692864	4
ENSG00000113430	5	IRX4	1877541	rs34817531	5	2081817	C	A	0.298343	-0.00322489	0.00407913	0.429187	0.395204	0.0477733	1.31195e-16	-0.00816006	0.0103686	0.431284	0.957539	6
ENSG00000185664	12	PMEL	56347889	rs2069391	12	56359878	T	C	0.0815019	-0.00535103	0.00675824	0.42849	0.647213	0.0920094	2.00397e-12	-0.0082678	0.010508	0.431393	0.134935	7
ENSG00000196262	7	PPIA	44836279	rs17134462	7	44845032	G	A	0.074851	-0.00561064	0.00708415	0.428361	-0.216925	0.0327789	3.64526e-11	0.0258644	0.0328902	0.43164	0.751758	5
ENSG00000177042	11	TMEM80	695428	rs4963126	11	656845	A	G	0.451187	-0.00294431	0.00374071	0.431225	-0.605777	0.0331092	8.84816e-75	0.00486039	0.00618077	0.43165	0.879438	20
ENSG00000134470	10	IL15RA	5990855	rs36055263	10	6018970	G	A	0.434889	-0.00296873	0.00374992	0.428548	-0.188659	0.0281851	2.17803e-11	0.015736	0.0200153	0.431751
ENSG00000027847	5	B4GALT7	177027101	rs7731783	5	177060312	C	T	0.425303	-0.00297046	0.00376974	0.430711	-0.275724	0.0269194	1.27765e-24	0.0107733	0.0137125	0.432071	0.460045	6
ENSG00000203875	6	SNHG5	86370710	rs1059307	6	86387888	T	G	0.528353	0.00293728	0.0037386	0.432065	0.931619	0.0174842	0	0.00315288	0.00401345	0.432115	0.391754	19
ENSG00000148377	10	IDI2	1064847	rs1044261	10	1065710	T	C	0.0747759	0.00557547	0.0070771	0.430803	-0.520551	0.0545229	1.3301e-21	-0.0107107	0.0136416	0.432366	0.990793	9
ENSG00000177646	3	ACAD9	128598439	rs62272619	3	128536330	T	C	0.0113063	0.0143173	0.018177	0.430895	0.866566	0.0886447	1.43128e-22	0.0165219	0.0210439	0.432386	0.676645	5
ENSG00000108826	17	MRPL27	48445218	rs16948935	17	48443285	G	T	0.223625	0.00355428	0.00448258	0.427831	-0.102441	0.0185269	3.21499e-08	-0.0346959	0.0442053	0.432524
ENSG00000087263	16	OGFOD1	56485402	rs9929724	16	56535613	C	A	0.618139	-0.00301147	0.00383217	0.431963	0.319701	0.024221	8.85261e-40	-0.00941965	0.012008	0.432776	0.00260683	10
ENSG00000182117	15	NOP10	34633917	rs56762274	15	34633603	T	C	0.159646	-0.0039967	0.00509029	0.43236	-0.509857	0.0289734	2.57861e-69	0.00783886	0.00999369	0.432816	0.827927	13
ENSG00000219755	6	RP1-199J3.5	100023588	rs330808	6	99994764	A	G	0.788084	-0.00359452	0.00457979	0.432532	1.00761	0.052575	7.22895e-82	-0.00356737	0.00454901	0.432918	0.25151	20
ENSG00000155666	16	KDM8	27214807	rs11641348	16	27245086	T	G	0.53659	-0.00295639	0.00373528	0.428665	-0.134796	0.0243312	3.02386e-08	0.0219323	0.027992	0.433321
ENSG00000104998	19	IL27RA	14142560	rs2306192	19	14143016	A	G	0.240177	-0.00350269	0.00445813	0.432051	0.417005	0.0422983	6.28751e-23	-0.00839964	0.0107247	0.433508	0.213564	5
ENSG00000176593	19	CTD-2368P22.1	58513429	rs1014767	19	58528303	G	A	0.593921	0.00304523	0.00386662	0.430948	-0.212774	0.0286149	1.0395e-13	-0.014312	0.0182741	0.433517	0.872959	4
ENSG00000116260	1	QSOX1	180123969	rs61828286	1	180123585	A	C	0.149339	-0.00409782	0.00520755	0.43134	-0.22096	0.0274843	9.01959e-16	0.0185455	0.0236805	0.433535	0.371938	4
ENSG00000198805	14	PNP	20937113	rs1760940	14	20938251	C	A	0.248073	-0.00339911	0.0043359	0.433071	-0.512371	0.0340803	4.37986e-51	0.00663408	0.00847392	0.433696	0.773056	7
ENSG00000204435	6	CSNK2B	31633013	rs2242653	6	31675765	A	G	0.14161	0.00451069	0.00571972	0.430333	0.172981	0.0270958	1.72465e-10	0.0260762	0.0333169	0.43382	0.816335	8
ENSG00000181031	17	RPH3AL	62293	rs12941133	17	68686	C	G	0.256864	-0.00333887	0.00426407	0.433613	1.01425	0.0518782	4.07645e-85	-0.00329196	0.00420753	0.433981	0.734916	10
ENSG00000127252	3	HRASLS	192958914	rs2271791	3	192994543	G	A	0.491918	0.00293523	0.00373417	0.43184	0.121023	0.0162661	1.00518e-13	0.0242535	0.0310268	0.434393	0.491051	3
ENSG00000104774	19	MAN2B1	12757325	rs1133330	19	12772090	T	C	0.389513	-0.00308414	0.0039232	0.431791	0.154056	0.022893	1.70386e-11	-0.0200196	0.0256392	0.434909	0.122514	4
ENSG00000231007	9	CDC20P1	89626567	rs1927077	9	89612554	G	A	0.726238	-0.00326182	0.00415178	0.432076	-0.28917	0.0422251	7.47365e-12	0.0112799	0.0144517	0.435082	0.172645	4
ENSG00000120675	13	DNAJC15	43597339	rs61074976	13	43598844	A	C	0.239997	0.00340485	0.0043606	0.434908	-0.695196	0.0300273	1.3843e-118	-0.00489768	0.00627604	0.435169	0.277573	11
ENSG00000188542	2	DUSP28	241499471	rs55701266	2	241464055	C	T	0.115425	0.00461774	0.00585957	0.430656	-0.181239	0.03262	2.75921e-08	-0.0254787	0.0326542	0.435239
ENSG00000236508	3	ATP13A5-AS1	193025033	rs2271791	3	192994543	G	A	0.491918	0.00293523	0.00373417	0.43184	0.16716	0.0273638	1.00384e-09	0.0175594	0.0225231	0.435615
ENSG00000182534	17	MXRA7	74668633	rs8067445	17	74687777	T	G	0.441253	-0.00292501	0.00375461	0.435953	-0.629086	0.0280192	1.22465e-111	0.00464962	0.00597195	0.436229	0.611682	20
ENSG00000183506	22	PI4KAP2	21827289	rs117663329	22	21939765	T	G	0.0433189	0.00714838	0.00911066	0.432678	-0.738106	0.121233	1.14086e-09	-0.00968476	0.0124454	0.436462
ENSG00000116701	1	NCF2	183524698	rs11578964	1	183555779	T	C	0.423227	0.00297287	0.00378759	0.432514	-0.191189	0.0330781	7.47325e-09	-0.0155494	0.0199925	0.436711	0.248606	4
ENSG00000144199	2	FAHD2B	97749320	rs1257109	2	97776627	A	C	0.785769	0.00358001	0.00459464	0.435879	0.310158	0.0275432	2.04975e-29	0.0115425	0.0148493	0.436974	0.941359	17
ENSG00000107186	9	MPDZ	13105703	rs10809906	9	13133479	A	G	0.155705	-0.00403697	0.00515828	0.43385	-0.205874	0.0309241	2.78709e-11	0.0196089	0.0252281	0.437001	0.294403	3
ENSG00000164002	1	EXO5	40974413	rs10889467	1	41011395	G	A	0.170295	-0.0038767	0.00497574	0.435909	0.464056	0.0437311	2.63262e-26	-0.00835395	0.0107511	0.437142	0.993117	9
ENSG00000136643	1	RPS6KC1	213224589	rs2935219	1	213179086	A	C	0.290845	-0.00322084	0.00411089	0.433339	-0.126625	0.0217315	5.64986e-09	0.0254361	0.0327572	0.437453	0.655528	6
ENSG00000101365	20	IDH3B	2639041	rs62205573	20	2657803	C	T	0.187226	0.00373789	0.00481281	0.437363	0.42541	0.0254233	7.52388e-63	0.00878656	0.0113255	0.437856	0.413836	9
ENSG00000120645	12	IQSEC3	175931	rs73036135	12	244664	T	C	0.271152	-0.00328494	0.00419513	0.433606	0.260151	0.046507	2.22147e-08	-0.0126271	0.016283	0.438059	0.500784	3
ENSG00000007171	17	NOS2	26083792	rs9630740	17	26242756	G	C	0.731777	-0.00326298	0.00420475	0.437736	-0.72972	0.0453889	3.69599e-58	0.00447155	0.00576885	0.438269	0.396468	12
ENSG00000051128	19	HOMER3	19040010	rs16995785	19	19039698	C	G	0.128543	0.00441493	0.00567511	0.436601	-0.612309	0.0675589	1.26527e-19	-0.0072103	0.00930246	0.438283	0.108386	5
ENSG00000075711	3	DLG1	196769431	rs9850696	3	196968108	G	A	0.611016	0.00298682	0.00382797	0.435236	-0.1283	0.0191802	2.24396e-11	-0.02328	0.0300384	0.438335	0.900241	3
ENSG00000232859	17	LYRM9	26205340	rs9630740	17	26242756	G	C	0.731777	-0.00326298	0.00420475	0.437736	0.33508	0.0260743	8.49524e-38	-0.00973791	0.0125714	0.438569	0.20649	7
ENSG00000269019	19	AC005932.1	19051131	rs16995785	19	19039698	C	G	0.128543	0.00441493	0.00567511	0.436601	-0.619191	0.0783521	2.7299e-15	-0.00713016	0.00920966	0.43881	0.337732	6
ENSG00000175470	10	PPP2R2D	133747955	rs7915388	10	133734972	A	G	0.239699	-0.00339262	0.00437621	0.438197	0.420145	0.0308266	2.68146e-42	-0.00807488	0.0104328	0.438936	0.0652698	5
ENSG00000142185	21	TRPM2	45770046	rs11908957	21	45777144	G	A	0.213704	-0.00351787	0.00453723	0.438142	0.495095	0.0424984	2.302e-31	-0.00710544	0.00918464	0.439154	0.0737091	7
ENSG00000146729	7	GBAS	56019486	rs112003817	7	55980675	A	G	0.0531001	0.00644643	0.00831023	0.437913	0.290332	0.0310256	8.14097e-21	0.0222037	0.0287214	0.439481	0.635924	8
ENSG00000138468	3	SENP7	101043049	rs17402964	3	101067945	T	C	0.238246	0.00341991	0.00440191	0.437209	-0.244114	0.0314589	8.50835e-15	-0.0140095	0.0181223	0.439493	0.355723	6
ENSG00000112137	6	PHACTR1	12717893	rs6920793	6	13068959	G	A	0.780807	0.00353198	0.00452575	0.435144	-0.227777	0.0405064	1.87413e-08	-0.0155063	0.0200597	0.439517
ENSG00000159479	1	MED8	43849588	rs839755	1	43856410	C	A	0.389295	0.00295647	0.00382478	0.439536	-0.600051	0.0249433	7.1241e-128	-0.00492703	0.00637738	0.439771	0.98611	20
ENSG00000099769	16	IGFALS	1840414	rs3764348	16	1845486	T	C	0.100605	-0.00478889	0.00616363	0.437183	0.408881	0.0597179	7.54819e-12	-0.0117122	0.0151711	0.440112
ENSG00000123268	12	ATF1	51157493	rs11169571	12	51213765	C	T	0.401762	-0.0029333	0.00378609	0.438482	0.23064	0.0263448	2.0473e-18	-0.0127181	0.0164797	0.440268	0.0201647	13
ENSG00000143776	1	CDC42BPA	227177566	rs2718219	1	227414036	C	T	0.280907	-0.00321255	0.00415702	0.43964	-0.309095	0.0295047	1.11208e-25	0.0103934	0.0134855	0.440881	0.633851	15
ENSG00000172403	4	SYNPO2	119809996	rs79296837	4	119914078	T	C	0.112743	0.00459713	0.00591362	0.436934	0.201322	0.0347254	6.72923e-09	0.0228347	0.0296368	0.441013
ENSG00000184371	1	CSF1	110452864	rs333947	1	110470764	A	G	0.150588	-0.00407961	0.00524506	0.436687	0.205451	0.037593	4.62561e-08	-0.0198569	0.0257867	0.441276
ENSG00000040487	1	PQLC2	19638820	rs7667	1	19718824	A	G	0.335913	0.00308827	0.00397395	0.437082	-0.121862	0.0215369	1.52898e-08	-0.0253424	0.0329164	0.441359	0.122958	3
ENSG00000272668	1	RP11-190A12.8	159836744	rs4133290	1	159819491	C	T	0.412224	-0.00296751	0.0038481	0.440611	0.453262	0.0341716	3.72902e-40	-0.00654701	0.00850413	0.441381	0.72573	9
ENSG00000185324	16	CDK10	89747145	rs1805008	16	89986144	T	C	0.0865906	0.0051192	0.00664713	0.441218	-0.755405	0.0423888	4.86824e-71	-0.00677676	0.00880764	0.441645	0.068128	20
ENSG00000165006	9	UBAP1	34179003	rs10814083	9	34256347	T	C	0.3369	0.00305293	0.00395987	0.440727	-0.19629	0.0176635	1.08771e-28	-0.0155532	0.0202221	0.441823	0.65157	13
ENSG00000066084	12	DIP2B	50898768	rs1047912	12	51138862	T	C	0.298718	-0.00312852	0.00406002	0.440963	0.377856	0.0375638	8.38153e-24	-0.00827966	0.0107764	0.442299	0.061472	15
ENSG00000224205	22	AP000351.4	24329511	rs1002286	22	24257337	A	G	0.53713	0.00287295	0.00373643	0.44195	0.831155	0.0426824	1.85999e-84	0.00345658	0.00449897	0.442307	0.400295	17
ENSG00000250470	22	AP000351.3	24319095	rs1002286	22	24257337	A	G	0.53713	0.00287295	0.00373643	0.44195	0.716445	0.0457534	2.89144e-55	0.00401001	0.00522152	0.442501	0.414736	17
ENSG00000197253	16	TPSB2	1277272	rs4984637	16	1261282	C	T	0.800526	0.00361806	0.00470204	0.441617	0.571011	0.0513547	1.01445e-28	0.00633624	0.00825428	0.442707	0.291892	8
ENSG00000139192	12	TAPBPL	6560856	rs2534709	12	6568572	C	T	0.294478	-0.00313125	0.0040776	0.442537	0.604768	0.0313559	6.8764e-83	-0.00517761	0.00674776	0.442899	0.344257	15
ENSG00000140319	15	SRP14	40327940	rs6492926	15	40325829	G	T	0.926604	0.00540055	0.00701968	0.441689	-0.325193	0.034825	9.82399e-21	-0.0166072	0.0216593	0.443232	0.389122	4
ENSG00000171160	10	MORN4	99374310	rs11189297	10	99381928	G	A	0.221877	0.00347038	0.0045068	0.44128	-0.343987	0.0423436	4.52151e-16	-0.0100887	0.0131604	0.443322	0.483727	4
ENSG00000240399	12	RP1-228P16.1	48448596	rs4760622	12	48591960	A	C	0.23962	0.00335289	0.00436425	0.442332	-0.499432	0.0538853	1.88914e-20	-0.00671341	0.0087684	0.443892	0.0472555	17
ENSG00000189227	15	C15orf61	67813406	rs7176278	15	67826504	C	A	0.778713	-0.00344069	0.00448329	0.442816	0.194292	0.019184	4.15758e-24	-0.0177089	0.0231412	0.44412	0.229796	12
ENSG00000198876	9	DCAF12	34086385	rs10814083	9	34256347	T	C	0.3369	0.00305293	0.00395987	0.440727	-0.123597	0.0197602	3.97899e-10	-0.0247007	0.032281	0.444166
ENSG00000204308	6	RNF5	32146131	rs13211318	6	32102680	C	A	0.103944	0.00596938	0.00777713	0.442752	-0.286189	0.0300638	1.74188e-21	-0.0208582	0.027263	0.444228	0.23841	20
ENSG00000230438	6	RP11-420G6.4	2854896	rs2252076	6	2876581	T	C	0.837061	-0.00379908	0.00496198	0.443893	-0.660448	0.0500034	7.88334e-40	0.00575228	0.00752566	0.444656	0.224721	6
ENSG00000183935	12	HTR7P1	13152812	rs3782568	12	13145457	A	C	0.802403	-0.00359356	0.00467317	0.441907	0.306867	0.0443592	4.58793e-12	-0.0117105	0.0153224	0.444707	0.637273	3
ENSG00000129159	11	KCNC1	17756359	rs59379521	11	17857842	C	T	0.130195	0.00426639	0.00554106	0.441323	0.257585	0.0444752	6.96949e-09	0.016563	0.0217008	0.445318
ENSG00000144362	2	PHOSPHO2	170550975	rs12998731	2	170525757	T	C	0.303356	0.00311667	0.00407118	0.443947	-0.432229	0.0445841	3.17631e-22	-0.00721069	0.00944836	0.445363	0.82579	10
ENSG00000090432	1	MUL1	20825943	rs12729829	1	20782750	G	T	0.146029	0.00406952	0.00532194	0.44447	0.309686	0.0267184	4.59132e-31	0.0131408	0.0172223	0.445458	0.965502	5
ENSG00000125107	16	CNOT1	58553855	rs11860087	16	58613243	A	G	0.181089	0.00375233	0.00487203	0.441194	0.0822908	0.0149719	3.87706e-08	0.0455984	0.0597835	0.445627
ENSG00000258572	14	RP11-1070N10.3	95982473	rs179145	14	95983975	A	G	0.366101	0.00296185	0.00386667	0.44368	-0.308137	0.0374921	2.05693e-16	-0.00961212	0.0126029	0.445649	0.149066	3
ENSG00000197140	8	ADAM32	38964509	rs10441608	8	38894067	T	C	0.431332	-0.00287994	0.00376193	0.443944	0.348407	0.0427667	3.73997e-16	-0.00826602	0.0108451	0.445946	0.281432	8
ENSG00000099991	22	CABIN1	24407642	rs1002286	22	24257337	A	G	0.53713	0.00287295	0.00373643	0.44195	0.120718	0.0217549	2.87324e-08	0.0237989	0.0312475	0.446284
ENSG00000213462	7	ERV3-1	64451187	rs6460219	7	64453136	A	G	0.949489	0.0064461	0.00840258	0.442988	0.495957	0.0784804	2.62407e-10	0.0129973	0.0170665	0.446319	0.579549	3
ENSG00000108759	17	KRT32	39616063	rs2071563	17	39619115	A	G	0.382402	0.00292795	0.00383597	0.445292	0.448928	0.0426354	6.31949e-26	0.00652209	0.00856715	0.446484	0.962773	17
ENSG00000259658	15	RP11-89K11.1	102277302	rs1143136	15	102264476	A	C	0.255062	-0.00331457	0.0043263	0.44359	0.321056	0.0513296	3.98043e-10	-0.010324	0.0135759	0.446979	0.4964	5
ENSG00000185418	15	TARSL2	102193801	rs1143136	15	102264476	A	C	0.255062	-0.00331457	0.0043263	0.44359	0.161724	0.0267492	1.4855e-09	-0.0204952	0.0269651	0.447215
ENSG00000116791	1	CRYZ	75171170	rs17617240	1	75173938	T	C	0.0479507	-0.00661252	0.00868054	0.446201	-0.718631	0.0656323	6.69222e-28	0.00920155	0.0121085	0.447298	0.0146923	4
ENSG00000089006	20	SNX5	17922241	rs41276404	20	17922239	A	G	0.133129	-0.00420528	0.00549279	0.443914	-0.224026	0.0363511	7.14488e-10	0.0187714	0.024707	0.447398
ENSG00000169490	8	TM2D2	38846327	rs10105311	8	38854041	T	C	0.382378	0.00292816	0.00384377	0.446183	-0.34389	0.0336961	1.87087e-24	-0.00851482	0.0112084	0.447446	0.60778	8
ENSG00000127022	5	CANX	179105629	rs13182141	5	179126632	T	C	0.505357	-0.00285437	0.0037319	0.444356	-0.0989588	0.0153662	1.19447e-10	0.028844	0.0379767	0.447542
ENSG00000270127	15	RP11-526I2.5	101087972	rs12460	15	101109818	A	G	0.564064	0.00285634	0.00375876	0.447306	0.696482	0.0362107	1.91584e-82	0.0041011	0.00540099	0.447659	0.302758	16
ENSG00000259205	15	PRKXP1	101093734	rs12460	15	101109818	A	G	0.564064	0.00285634	0.00375876	0.447306	0.646467	0.0409333	3.46679e-56	0.00441839	0.00582104	0.44783	0.33624	13
ENSG00000173692	2	PSMD1	231921578	rs2303351	2	232030510	A	C	0.307446	-0.00308983	0.00404607	0.445068	-0.110596	0.016621	2.85269e-11	0.027938	0.0368244	0.448043	0.620343	3
ENSG00000103351	16	CLUAP1	3550924	rs67733706	16	3589025	A	AC	0.133544	-0.00411221	0.00542069	0.448085	0.925543	0.0487835	2.88126e-80	-0.00444302	0.00586145	0.448446	0.144026	20
ENSG00000225948	10	RP11-554I8.1	6660678	rs41284471	10	6626214	A	G	0.197118	0.00356416	0.00468322	0.446627	0.356128	0.045254	3.55963e-15	0.0100081	0.0132117	0.448741
ENSG00000167984	16	NLRC3	3589033	rs67733706	16	3589025	A	AC	0.133544	-0.00411221	0.00542069	0.448085	-0.747491	0.0555267	2.62347e-41	0.00550135	0.00726335	0.448803	0.139086	14
ENSG00000010610	12	CD4	6896024	rs2857230	12	6901077	G	A	0.471499	0.00285579	0.00373802	0.444875	0.138928	0.0240912	8.08172e-09	0.0205559	0.0271413	0.44883
ENSG00000176783	5	RUFY1	178977559	rs4701140	5	179034260	A	G	0.491087	-0.00283059	0.00372665	0.447521	0.2957	0.0301011	8.91437e-23	-0.00957251	0.0126404	0.448874	0.989426	8
ENSG00000117697	1	NSL1	212899495	rs10863988	1	212894474	A	G	0.181484	0.00368763	0.00484448	0.446537	0.171581	0.0233429	1.97516e-13	0.0214921	0.0283854	0.448958	0.843819	5
ENSG00000138286	10	FAM149B1	74927924	rs12571454	10	75208955	C	T	0.0597987	0.00594424	0.00783069	0.447796	0.629773	0.0616519	1.69903e-24	0.0094387	0.0124684	0.449045	0.539066	10
ENSG00000135363	11	LMO2	33880122	rs750780	11	33917594	G	A	0.808666	0.00359491	0.00471242	0.445547	-0.22174	0.0363029	1.00855e-09	-0.0162123	0.0214171	0.449063
ENSG00000136146	13	MED4	48627459	rs7332363	13	48666761	G	C	0.92702	-0.00547324	0.00720162	0.447254	0.367283	0.0434116	2.66289e-17	-0.014902	0.0196868	0.449078	0.116388	5
ENSG00000188488	14	SERPINA5	95027779	rs4934	14	95080803	A	G	0.485462	0.0028192	0.00372444	0.449081	0.551853	0.0320273	1.56216e-66	0.00510861	0.00675548	0.449519	0.915896	11
ENSG00000152760	1	TCTEX1D1	67218142	rs3816989	1	67242087	A	G	0.132049	0.00417327	0.005501	0.448068	-0.469024	0.0504357	1.41174e-20	-0.00889777	0.0117676	0.449573	0.28219	5
ENSG00000146094	5	DOK3	176928908	rs3749728	5	176936819	G	C	0.0486969	0.0066531	0.0087481	0.446944	0.455631	0.0654573	3.38507e-12	0.0146019	0.0193142	0.449637
ENSG00000196704	17	AMZ2	66243715	rs2362727	17	66253871	C	A	0.225264	0.00337477	0.00445187	0.448417	0.227647	0.0245751	1.98147e-20	0.0148246	0.0196214	0.44993	0.28182	6
ENSG00000136738	10	STAM	17686124	rs17141543	10	17751589	A	G	0.07695	-0.00535416	0.00704157	0.447037	-0.299245	0.0475466	3.09946e-10	0.0178922	0.0237022	0.450324	0.67912	4
ENSG00000072195	2	SPEG	220299568	rs13386459	2	220299018	C	T	0.387724	-0.00290189	0.00382799	0.448409	-0.157807	0.0193821	3.8919e-16	0.0183889	0.0243623	0.450365	0.272778	3
ENSG00000228486	2	AC017099.3	98280680	rs6718109	2	98175863	C	T	0.679091	0.00302581	0.00399811	0.449163	-0.289897	0.028288	1.20739e-24	-0.0104375	0.013829	0.450396	0.846661	14
ENSG00000196912	2	ANKRD36B	98108978	rs6718109	2	98175863	C	T	0.679091	0.00302581	0.00399811	0.449163	-0.339894	0.0351229	3.76591e-22	-0.00890222	0.0117987	0.450545	0.759713	8
ENSG00000146085	6	MUT	49398073	rs4267943	6	49439805	A	G	0.375727	-0.0029161	0.003855	0.449381	0.204602	0.0202887	6.46686e-24	-0.0142525	0.0188944	0.450653	0.562214	8
ENSG00000164879	8	CA3	86285665	rs9969643	8	86365987	T	C	0.596981	0.00288152	0.00379737	0.447962	-0.122781	0.0179077	7.06533e-12	-0.0234688	0.0311168	0.45072	0.698811	4
ENSG00000260388	13	LINC00562	48504290	rs7332363	13	48666761	G	C	0.92702	-0.00547324	0.00720162	0.447254	0.465979	0.0779839	2.2963e-09	-0.0117457	0.0155793	0.450893	0.737125	3
ENSG00000111615	12	KRR1	75890684	rs3809118	12	75872256	T	G	0.245476	0.00327982	0.00434629	0.450474	0.422029	0.0268376	1.01525e-55	0.00777155	0.0103104	0.450995	0.543867	15
ENSG00000166454	16	ATMIN	81069452	rs2911158	16	81091257	G	A	0.912101	-0.00492861	0.00654316	0.451302	-0.796121	0.0396254	8.81867e-90	0.00619078	0.00822458	0.45162	0.135171	16
ENSG00000125821	20	DTD1	18568537	rs12480588	20	18542591	C	A	0.427322	-0.00284931	0.00377203	0.450021	-0.228028	0.0265257	8.21999e-18	0.0124954	0.0166057	0.451763	0.579143	12
ENSG00000250462	17	LRRC37BP1	28956698	rs118191118	17	28811946	G	T	0.0392453	-0.00723389	0.00954571	0.448562	-0.536016	0.0848665	2.68438e-10	0.0134957	0.0179364	0.451799
ENSG00000104267	8	CA2	86376081	rs9969643	8	86365987	T	C	0.596981	0.00288152	0.00379737	0.447962	0.175044	0.0302928	7.54115e-09	0.0164617	0.0218801	0.451834
ENSG00000135976	2	ANKRD36	97779233	rs6718109	2	98175863	C	T	0.679091	0.00302581	0.00399811	0.449163	0.163076	0.0240129	1.11207e-11	0.0185546	0.0246686	0.451958	0.76454	6
ENSG00000169247	5	SH3TC2	148303202	rs1363522	5	148489570	C	T	0.760266	0.00334704	0.00441478	0.448364	-0.256216	0.0443382	7.52927e-09	-0.0130634	0.0173784	0.45223	0.45937	4
ENSG00000198171	20	DDRGK1	3170996	rs6084306	20	3193617	A	G	0.158412	0.00380601	0.00506611	0.452491	0.288483	0.0265504	1.68289e-27	0.0131932	0.0176031	0.453568	0.169828	6
ENSG00000234336	7	JAZF1-AS1	28219941	rs6962289	7	28161379	A	C	0.636965	-0.00291322	0.00387154	0.451769	0.331392	0.0421588	3.82382e-15	-0.00879086	0.0117361	0.453829	0.393897	12
ENSG00000143862	1	ARL8A	202102532	rs11581162	1	202114469	A	G	0.579884	-0.00285419	0.00379855	0.452417	0.211803	0.0223298	2.41889e-21	-0.0134757	0.0179905	0.453831	0.104263	4
ENSG00000234084	6	RP3-388E23.2	135622706	rs2207000	6	135623833	T	C	0.195723	0.00353599	0.00469762	0.451618	-0.362441	0.0519873	3.13073e-12	-0.00975604	0.0130364	0.454237
ENSG00000152348	5	ATG10	81267844	rs73134722	5	81326622	A	G	0.253629	-0.00321817	0.00429662	0.453857	0.777759	0.0429749	3.30506e-73	-0.00413775	0.00552909	0.454243	0.917833	10
ENSG00000272049	5	RP11-480D4.6	8445062	rs6555548	5	8446336	G	A	0.704103	0.00306548	0.00409053	0.45361	0.507542	0.0478203	2.57828e-26	0.00603985	0.00807956	0.454733	0.332222	3
ENSG00000165502	14	RPL36AL	50085237	rs3007030	14	50086563	T	C	0.765436	-0.00328661	0.00439323	0.454396	0.321755	0.0205815	4.32299e-55	-0.0102146	0.0136696	0.454911	0.989142	11
ENSG00000174444	15	RPL4	66790355	rs12911848	15	66817545	A	G	0.425486	0.00282748	0.0037581	0.451828	0.116907	0.0182739	1.57965e-10	0.0241857	0.0323676	0.454931	0.380995	3
ENSG00000070476	3	ZXDC	126156444	rs777505	3	126176112	A	G	0.63648	0.00291062	0.0038746	0.45253	0.186568	0.0273473	8.96757e-12	0.0156009	0.0208933	0.455249
ENSG00000156042	10	TTC18	75013517	rs6480700	10	75101690	G	A	0.0604627	0.00585324	0.00779789	0.452882	-0.380042	0.0535901	1.32524e-12	-0.0154016	0.0206331	0.455396	0.934058	4
ENSG00000116604	1	MEF2D	156433519	rs11264486	1	156455173	A	G	0.652422	-0.00296592	0.00393754	0.451305	-0.13476	0.0245319	3.94609e-08	0.0220089	0.0294923	0.455511
ENSG00000260077	2	RP11-254F7.2	10179219	rs74416754	2	10198538	G	C	0.122965	0.00429369	0.00574277	0.45466	0.652967	0.0622775	1.01468e-25	0.00657566	0.00881722	0.455803	0.761188	3
ENSG00000231074	6	HCG18	30255174	rs2021107	6	30228138	A	G	0.0644008	-0.00745178	0.00994198	0.453539	0.397644	0.0545324	3.05635e-13	-0.0187398	0.0251339	0.45591	0.0747818	8
ENSG00000100191	22	SLC5A4	32614465	rs11089560	22	32770087	T	G	0.0500201	-0.00636363	0.00853128	0.455717	1.5489	0.0941604	8.44356e-61	-0.00410848	0.00551362	0.45618	0.697616	8
ENSG00000100201	22	DDX17	38879445	rs12004	22	38877461	G	T	0.296387	0.00305442	0.00408015	0.454096	0.184972	0.0246563	6.28452e-14	0.0165129	0.0221678	0.456329	0.949708	7
ENSG00000130699	20	TAF4	60528525	rs6142934	20	60621854	C	T	0.103483	-0.00463346	0.00616891	0.452593	0.27452	0.0484462	1.45751e-08	-0.0168784	0.0226682	0.456522	0.327709	3
ENSG00000154803	17	FLCN	17115526	rs1613416	17	17133121	A	G	0.554163	-0.0027911	0.00374259	0.455808	0.322368	0.02479	1.16169e-38	-0.00865812	0.0116288	0.456548	0.253908	12
ENSG00000163885	3	CCDC37	126113782	rs777505	3	126176112	A	G	0.63648	0.00291062	0.0038746	0.45253	0.282075	0.051629	4.66847e-08	0.0103186	0.0138653	0.456753
ENSG00000138279	10	ANXA7	75134859	rs6480700	10	75101690	G	A	0.0604627	0.00585324	0.00779789	0.452882	-0.19063	0.0341155	2.29982e-08	-0.0307047	0.0412733	0.456915
ENSG00000160213	21	CSTB	45192393	rs35285321	21	45201832	A	G	0.304034	-0.00301453	0.00404607	0.45624	-0.371813	0.0279633	2.42754e-40	0.00810765	0.0108991	0.456946	0.732726	12
ENSG00000158286	1	RNF207	6265535	rs3827723	1	6259130	G	A	0.291015	0.00308014	0.00411707	0.454377	-0.259859	0.0411476	2.69664e-10	-0.0118531	0.0159543	0.457516	0.760014	4
ENSG00000178952	16	TUFM	28853732	rs8061877	16	28856819	T	C	0.244017	0.00323706	0.00434616	0.456387	-0.165531	0.0201562	2.16756e-16	-0.0195556	0.0263636	0.45823	0.0952994	8
ENSG00000185298	17	CCDC137	79633394	rs11546631	17	79639708	T	C	0.0486797	-0.00649577	0.00871681	0.45615	-0.249027	0.032873	3.57943e-14	0.0260846	0.0351724	0.458317	0.888685	5
ENSG00000087053	11	MTMR2	95566046	rs564480	11	95561741	T	C	0.420742	0.00281398	0.00376716	0.455078	-0.178683	0.0288082	5.55682e-10	-0.0157484	0.0212353	0.458319	0.186306	5
ENSG00000166762	15	CATSPER2	43920701	rs10163069	15	44047570	C	T	0.823429	-0.00364416	0.00488483	0.455658	-0.260053	0.0391667	3.14449e-11	0.0140131	0.0189022	0.458481	0.221381	3
ENSG00000124126	20	PREX1	47240790	rs6012544	20	47488807	G	T	0.332266	-0.00294913	0.00396941	0.457503	0.327936	0.0320143	1.26688e-24	-0.008993	0.012136	0.458683	0.72421	15
ENSG00000138709	4	LARP1B	128982423	rs4833395	4	129018409	A	G	0.643469	-0.00289184	0.00387112	0.455046	0.135612	0.0248437	4.79888e-08	-0.0213244	0.0288116	0.459221
ENSG00000166788	11	SAAL1	18091482	rs7943725	11	18096091	T	C	0.262599	0.00315641	0.00424557	0.457203	-0.223838	0.0321322	3.25727e-12	-0.0141013	0.0190749	0.459748	0.723027	7
ENSG00000205482	7	AC007000.12	76682095	rs75047402	7	76721798	C	T	0.140213	-0.00400795	0.00537691	0.45603	0.306734	0.0539214	1.28134e-08	-0.0130665	0.0176794	0.459857
ENSG00000187189	6	TSPYL4	116571151	rs2232466	6	116575276	G	T	0.0191807	0.0101342	0.0136128	0.456597	0.62717	0.106053	3.34409e-09	0.0161586	0.0218764	0.460131
ENSG00000110435	11	PDHX	34937376	rs79438656	11	34999080	C	G	0.0781939	-0.00525502	0.00709807	0.45909	0.331665	0.0309608	8.901e-27	-0.0158444	0.0214524	0.46016	0.19867	9
ENSG00000148229	9	POLE3	116169515	rs111841972	9	116191205	C	A	0.0561396	-0.00593496	0.00798116	0.457106	-0.332751	0.0540072	7.21811e-10	0.017836	0.0241594	0.460354
ENSG00000145246	4	ATP10D	47487305	rs16851681	4	47578971	A	G	0.224074	0.00331351	0.00445414	0.456927	0.181648	0.0304814	2.53303e-09	0.0182414	0.024711	0.4604	0.221015	3
ENSG00000164845	12	FAM86FP	8385108	rs7136541	12	8414649	C	A	0.167051	-0.003722	0.00501427	0.457917	0.426362	0.0631374	1.44892e-11	-0.00872967	0.0118314	0.460613
ENSG00000230084	3	RP4-613B23.1	42643455	rs33969824	3	42679777	G	T	0.130974	-0.00408302	0.00551371	0.458985	0.417145	0.0563478	1.33097e-13	-0.00978801	0.0132837	0.461217
ENSG00000112419	6	PHACTR2	143857982	rs62427409	6	144057385	C	T	0.147306	0.00388888	0.0052642	0.460065	0.411131	0.0480449	1.15625e-17	0.00945898	0.0128518	0.461729	0.109656	4
ENSG00000072182	2	ASIC4	220378892	rs115518306	2	220442618	C	T	0.0409216	-0.0069899	0.00944075	0.459058	0.751548	0.116944	1.30536e-10	-0.00930067	0.0126448	0.462016	0.558786	3
ENSG00000176946	2	THAP4	242523820	rs7420703	2	242515197	C	T	0.141122	0.00399661	0.00540919	0.459995	0.211969	0.0291519	3.56334e-13	0.0188547	0.0256502	0.462297
ENSG00000181074	11	OR52N4	5775923	rs73404232	11	5728665	T	C	0.0391637	0.00712812	0.00961704	0.458574	0.495672	0.0896432	3.21351e-08	0.0143807	0.0195756	0.462567
ENSG00000213853	16	EMP2	10622279	rs7195563	16	10625887	T	C	0.546577	0.002765	0.00375048	0.460978	0.232986	0.0315743	1.59519e-13	0.0118677	0.0161776	0.463201	0.319888	4
ENSG00000103254	16	FAM173A	770581	rs62032513	16	770487	C	T	0.246519	-0.00317886	0.0043027	0.460026	-0.150826	0.0256887	4.32398e-09	0.0210763	0.0287525	0.463543
ENSG00000184232	11	OAF	120081475	rs2444239	11	120056416	T	A	0.559555	-0.00276563	0.00375823	0.4618	0.205857	0.0273938	5.70298e-14	-0.0134347	0.0183438	0.463935	0.589964	5
ENSG00000196284	6	SUPT3H	44777054	rs9472414	6	44946506	A	T	0.207375	0.00342314	0.00464565	0.461215	0.242513	0.0365553	3.2638e-11	0.0141153	0.0192741	0.463958	0.166197	5
ENSG00000157315	16	TMED6	69377151	rs3852691	16	69364030	A	G	0.0659475	0.00552045	0.00749553	0.461427	0.659745	0.0979505	1.63377e-11	0.00836755	0.011429	0.464086
ENSG00000264151	18	RP11-739N10.1	24916343	rs7236882	18	25164057	G	A	0.459516	-0.00273974	0.00373261	0.462948	0.210444	0.0257616	3.11232e-16	-0.0130189	0.0178083	0.464745	0.413795	5
ENSG00000113594	5	LIFR	38475065	rs12519923	5	38472541	G	T	0.340388	-0.00292345	0.00397681	0.462264	0.167905	0.0250286	1.9659e-11	-0.0174113	0.0238267	0.464932	0.381138	6
ENSG00000169689	17	STRA13	79976578	rs4969475	17	79975835	G	C	0.582744	0.00276597	0.00378023	0.464356	0.355132	0.0275122	4.0478e-38	0.00778857	0.0106617	0.465072	0.300087	9
ENSG00000123975	9	CKS2	91926113	rs11507706	9	91984164	G	A	0.915116	-0.00491421	0.00671303	0.464143	0.481697	0.0530082	1.01608e-19	-0.0102019	0.0139814	0.465588	0.194552	3
ENSG00000196683	7	TOMM7	22852251	rs2286507	7	22854760	C	T	0.350473	-0.00285433	0.00390867	0.465234	-0.277369	0.018107	5.76927e-53	0.0102907	0.014108	0.46574	0.975625	14
ENSG00000035928	4	RFC1	39289076	rs13123782	4	39377405	A	C	0.474673	-0.00272874	0.00373086	0.464536	0.245642	0.0251299	1.44324e-22	-0.0111086	0.0152307	0.465783	0.210305	7
ENSG00000161281	19	COX7A1	36641824	rs2967515	19	36880484	C	T	0.660491	-0.00294883	0.00402358	0.463626	0.10917	0.015689	3.44178e-12	-0.0270114	0.03706	0.46609	0.202842	14
ENSG00000111554	12	MDM1	68666223	rs10878805	12	68670103	G	A	0.233821	0.0032308	0.00441206	0.464008	0.279055	0.0373072	7.43713e-14	0.0115776	0.0158863	0.466135	0.392105	4
ENSG00000165948	14	IFI27L1	94547628	rs3814821	14	94576937	C	T	0.511113	0.00272697	0.00373866	0.465759	0.4814	0.0308063	4.7923e-55	0.00566467	0.00777468	0.466244	0.550664	12
ENSG00000169764	2	UGP2	64068074	rs6730863	2	63939417	C	T	0.248622	-0.00316624	0.00431664	0.463256	0.164984	0.0278298	3.06039e-09	-0.0191912	0.0263635	0.466647
ENSG00000189171	1	S100A13	153591263	rs35240348	1	153662340	A	G	0.0703426	0.00536802	0.0073317	0.464067	-0.290584	0.0433266	1.98907e-11	-0.0184732	0.0253808	0.46671	0.221079	4
ENSG00000168653	1	NDUFS5	39491990	rs3768324	1	39492462	T	C	0.305592	-0.00295892	0.00406009	0.466135	-0.28022	0.0203756	4.90612e-43	0.0105593	0.0145093	0.46676	0.228858	6
ENSG00000197119	14	SLC25A29	100757448	rs2757545	14	100695368	C	T	0.397125	-0.00279397	0.00382214	0.464782	0.203391	0.0279975	3.74112e-13	-0.0137369	0.018887	0.467028	0.360374	4
ENSG00000111581	12	NUP107	69080514	rs187986843	12	69080770	C	T	0.0223884	-0.00930171	0.0127706	0.466389	-1.40039	0.106109	9.0514e-40	0.00664223	0.00913319	0.467065	0.43424	7
ENSG00000108556	17	CHRNE	4801069	rs72835012	17	4742944	G	A	0.0956055	0.00468889	0.00642638	0.465615	0.627754	0.0703992	4.78798e-19	0.00746931	0.0102713	0.467103	0.2092	10
ENSG00000185269	17	NOTUM	79910388	rs4969475	17	79975835	G	C	0.582744	0.00276597	0.00378023	0.464356	0.198987	0.0304455	6.32556e-11	0.0139003	0.019116	0.467133	0.387109	4
ENSG00000007341	1	ST7L	113066140	rs10745330	1	113083439	T	C	0.479384	-0.00272326	0.00373789	0.466275	0.379107	0.0330949	2.21594e-30	-0.00718335	0.00987964	0.467173	0.348813	6
ENSG00000149054	11	ZNF215	6947635	rs4426121	11	6954539	C	G	0.341224	-0.00287215	0.00394049	0.466074	0.4902	0.0490629	1.6647e-23	-0.00585914	0.0080599	0.467257	0.946033	8
ENSG00000099797	19	TECR	14627897	rs12461318	19	14672697	G	C	0.438634	-0.00282066	0.00384979	0.463754	-0.122964	0.0213855	8.93048e-09	0.0229389	0.0315614	0.467347
ENSG00000105287	19	PRKD2	47177532	rs874462	19	47176880	A	G	0.354416	-0.00289436	0.00397313	0.466318	-0.305075	0.0285562	1.2185e-26	0.00948737	0.0130537	0.467351	0.0378811	11
ENSG00000148700	10	ADD3	111756126	rs12572438	10	111769236	C	T	0.135176	0.00398535	0.00545452	0.464993	0.211072	0.0306423	5.64812e-12	0.0188815	0.025987	0.467486	0.335086	8
ENSG00000142961	1	MOB3C	47073387	rs956527	1	47055992	C	T	0.520853	0.00272116	0.00373819	0.466654	0.291321	0.0264358	3.06313e-28	0.00934076	0.0128598	0.467623	0.293775	12
ENSG00000205710	17	C17orf107	4802713	rs72835012	17	4742944	G	A	0.0956055	0.00468889	0.00642638	0.465615	0.533231	0.0736033	4.33527e-13	0.00879336	0.0121127	0.467864	0.402523	10
ENSG00000170949	19	ZNF160	53569859	rs329716	19	53590507	A	G	0.557923	-0.00278729	0.00383936	0.467853	0.514356	0.0351027	1.29086e-48	-0.00541899	0.00747356	0.468398	0.825058	3
ENSG00000070540	17	WIPI1	66417089	rs2909210	17	66456481	T	G	0.488392	-0.00271159	0.00372082	0.466148	0.147699	0.0217247	1.05584e-11	-0.0183589	0.0253362	0.468691	0.146771	8
ENSG00000183570	21	PCBP3	47063608	rs56012600	21	47162487	T	C	0.1667	0.00361789	0.00498901	0.468346	0.675958	0.0587026	1.10906e-30	0.00535224	0.00739527	0.469226	0.966371	10
ENSG00000120051	10	CCDC147	106113522	rs56044283	10	106107047	T	C	0.282543	0.00299903	0.0041275	0.467472	-0.221831	0.0272158	3.61434e-16	-0.0135194	0.0186803	0.469233	0.848275	3
ENSG00000170955	11	PRKCDBP	6340176	rs11544764	11	6341365	T	C	0.118758	-0.00413549	0.00569015	0.467359	0.291571	0.037585	8.65271e-15	-0.0141835	0.0196009	0.469304	0.349385	3
ENSG00000109771	4	LRP2BP	186285032	rs34368517	4	186368110	G	A	0.743141	0.00308976	0.00425876	0.468141	0.333755	0.0339159	7.5202e-23	0.00925757	0.0127948	0.469346	0.897918	7
ENSG00000259994	10	RP11-305E6.4	30591755	rs12221163	10	30626003	T	C	0.543971	-0.00271446	0.00374315	0.468341	0.31061	0.0307494	5.45001e-24	-0.00873913	0.012082	0.469484	0.777225	4
ENSG00000107951	10	MTPAP	30598730	rs12221163	10	30626003	T	C	0.543971	-0.00271446	0.00374315	0.468341	0.215958	0.0234012	2.74437e-20	-0.0125694	0.0173862	0.469709	0.661918	4
ENSG00000103723	15	AP3B2	83328033	rs28607761	15	83384069	G	A	0.196383	-0.00337118	0.0046605	0.469464	0.707696	0.0401307	1.33236e-69	-0.0047636	0.00659099	0.469837	0.262157	20
ENSG00000124549	6	BTN2A3P	26421619	rs742090	6	26415637	C	A	0.515167	0.00276068	0.00380732	0.468393	-0.312023	0.0363429	9.04141e-18	-0.00884768	0.0122455	0.469971	0.0980633	18
ENSG00000188846	3	RPL14	40498783	rs1047855	3	40468896	T	C	0.299214	0.00293831	0.00405739	0.468952	-0.171815	0.0203019	2.60543e-17	-0.0171016	0.0237012	0.470571	0.696162	13
ENSG00000100814	14	CCNB1IP1	20779527	rs1132644	14	20784718	T	G	0.48683	-0.00270739	0.00372961	0.467889	-0.150611	0.0237888	2.43305e-10	0.017976	0.0249254	0.470791	0.88785	3
ENSG00000168333	8	C8orf22	49966870	rs10435575	8	49996107	T	C	0.52502	0.00269403	0.0037352	0.470753	0.591662	0.029573	4.80092e-89	0.00455333	0.00631716	0.471041	0.245092	16
ENSG00000142856	1	ITGB3BP	63906441	rs2474469	1	63994492	C	T	0.690177	0.00291237	0.00404197	0.471196	-1.06749	0.0415375	1.18695e-145	-0.00272824	0.00378791	0.471371	0.216636	20
ENSG00000197937	19	ZNF347	53627325	rs329716	19	53590507	A	G	0.557923	-0.00278729	0.00383936	0.467853	0.195213	0.0342233	1.16962e-08	-0.0142782	0.0198262	0.471421
ENSG00000196792	14	STRN3	31363005	rs4981084	14	31368061	T	C	0.898463	0.00447034	0.00618617	0.469904	0.264283	0.0359789	2.05006e-13	0.016915	0.0235204	0.472041
ENSG00000149679	20	CABLES2	60963688	rs2427323	20	60981155	G	A	0.492512	-0.00269561	0.0037326	0.470184	0.222309	0.0288113	1.20008e-14	-0.0121255	0.0168635	0.472118	0.24327	8
ENSG00000196526	4	AFAP1	7760441	rs6811851	4	7911771	C	A	0.388853	-0.0027695	0.00382172	0.468651	-0.14035	0.0254974	3.70259e-08	0.0197328	0.0274649	0.472465
ENSG00000214575	15	CPEB1	83211951	rs28607761	15	83384069	G	A	0.196383	-0.00337118	0.0046605	0.469464	0.28784	0.0467366	7.33109e-10	-0.011712	0.0163026	0.472502	0.342472	5
ENSG00000182004	1	SNRPE	203830731	rs4131346	1	203855708	C	T	0.87751	0.00412939	0.00571088	0.469635	-0.197948	0.0322508	8.36882e-10	-0.020861	0.0290499	0.472691	0.914215	4
ENSG00000270878	14	CTD-2302E22.5	64060749	rs8012691	14	64054767	A	G	0.0324614	0.00762455	0.0105321	0.469107	0.607639	0.110424	3.7384e-08	0.0125478	0.0174822	0.472911	0.552475	3
ENSG00000196743	5	GM2A	150591711	rs72794132	5	150618993	T	C	0.164853	-0.00361275	0.00502035	0.471759	0.287986	0.0290221	3.30752e-23	-0.0125449	0.0174784	0.47292	0.58789	5
ENSG00000155324	5	GRAMD3	125695824	rs10214090	5	125825824	G	A	0.677002	-0.00288473	0.00399234	0.469947	-0.193588	0.0312787	6.04969e-10	0.0149014	0.0207629	0.472947
ENSG00000181404	9	XXyac-YRM2039.2	14511	rs540909	9	273160	C	T	0.753157	0.00312328	0.00432984	0.470702	0.323467	0.0529319	9.90077e-10	0.00965564	0.0134787	0.473766	0.807305	3
ENSG00000145191	3	EIF2B5	183852826	rs843358	3	183861243	G	A	0.330633	-0.00285692	0.00396241	0.470905	0.136271	0.0218842	4.75697e-10	-0.020965	0.0292717	0.473855	0.53043	5
ENSG00000129007	15	CALML4	68483043	rs10431808	15	68507272	A	G	0.571608	0.00270713	0.0037558	0.471041	0.250076	0.0394927	2.41676e-10	0.0108252	0.0151156	0.473891	0.405528	4
ENSG00000156411	14	C14orf2	104378625	rs74488408	14	104514123	A	G	0.0996939	-0.00450374	0.00624832	0.471038	-0.127168	0.0223352	1.24378e-08	0.0354157	0.0495265	0.474557
ENSG00000237433	3	AC097639.8	32232239	rs13069254	3	32214212	C	A	0.40426	-0.00274718	0.00382952	0.473147	-0.327316	0.0373996	2.0988e-18	0.00839305	0.011739	0.474627	0.290183	7
ENSG00000160293	9	VAV2	136627016	rs2073888	9	136658816	C	T	0.490873	-0.00268281	0.00373781	0.472912	-0.204964	0.0262069	5.24137e-15	0.0130892	0.0183131	0.474766	0.872816	4
ENSG00000085382	6	HACE1	105175968	rs2499667	6	105319125	A	G	0.52307	0.00267464	0.00372883	0.473197	0.250366	0.0305149	2.31125e-16	0.0106829	0.0149503	0.47488	0.879773	6
ENSG00000235106	9	LINC00094	136890561	rs2810489	9	136922700	A	G	0.253695	-0.00305768	0.0042722	0.474167	0.335036	0.0302633	1.74056e-28	-0.00912642	0.0127781	0.475088	0.300722	13
ENSG00000181240	19	SLC25A41	6426048	rs2305059	19	6419275	G	A	0.359966	0.00284459	0.00397959	0.474736	-0.671697	0.0470254	2.76451e-46	-0.00423493	0.00593209	0.475288	0.208032	5
ENSG00000122512	7	PMS2	6012870	rs3801030	7	6062229	C	T	0.26121	0.00304729	0.00425468	0.473856	0.320747	0.03885	1.50591e-16	0.0095006	0.0133147	0.475511	0.372134	7
ENSG00000119705	14	SLIRP	78174414	rs11159286	14	78174473	C	A	0.968411	0.00750132	0.0104744	0.473896	0.288392	0.036039	1.22195e-15	0.0260108	0.0364652	0.475656
ENSG00000184206	15	GOLGA6L4	84904525	rs11259942	15	84954985	T	C	0.117925	0.00408551	0.00571543	0.474719	0.807224	0.0746113	2.79626e-27	0.00506119	0.00709579	0.475681	0.80065	15
ENSG00000171103	2	TRMT61B	29072687	rs6547882	2	29037001	C	T	0.56978	-0.00270513	0.00378917	0.475282	-0.323295	0.0216891	3.01842e-50	0.00836737	0.0117339	0.475788	0.084704	10
ENSG00000090263	7	MRPS33	140705854	rs801155	7	140767950	G	A	0.902906	0.00457105	0.00637111	0.473087	0.17078	0.0268345	1.96331e-10	0.0267657	0.0375423	0.475877	0.667405	7
ENSG00000256673	12	RP11-599J14.2	9550951	rs7301079	12	9537345	C	T	0.602569	0.00271822	0.00380345	0.474812	-0.477771	0.0469568	2.57198e-24	-0.00568938	0.00798044	0.475898	0.998206	14
ENSG00000146373	6	RNF217	125283691	rs503819	6	125379934	T	C	0.401895	0.00273429	0.00381697	0.473774	0.167132	0.0249447	2.08274e-11	0.0163601	0.0229682	0.476284	0.645857	4
ENSG00000060138	12	YBX3	10851683	rs10492348	12	10847800	G	A	0.19187	-0.00337754	0.0047332	0.475484	-0.276863	0.0244811	1.18071e-29	0.0121993	0.0171298	0.47636	0.371033	8
ENSG00000183741	22	CBX6	39257455	rs5757355	22	39300265	C	T	0.231404	0.0031988	0.0044556	0.472802	-0.169283	0.0305562	3.02383e-08	-0.0188962	0.0265405	0.47648
ENSG00000158186	3	MRAS	138066539	rs2306374	3	138119952	C	T	0.165714	0.0036368	0.00508145	0.474175	0.243847	0.0350144	3.30306e-12	0.0149143	0.0209484	0.476495
ENSG00000116191	1	RALGPS2	178694300	rs4652308	1	178637915	C	T	0.469586	0.00268246	0.00375178	0.474619	0.265517	0.0361402	2.02931e-13	0.0101028	0.0141968	0.476699	0.470989	5
ENSG00000249249	5	AC010226.4	114937754	rs2546484	5	114844882	T	C	0.546363	-0.00268399	0.00374155	0.47316	-0.101229	0.0181997	2.665e-08	0.026514	0.0372674	0.476803	0.414347	3
ENSG00000213799	19	ZNF845	53837002	rs891023	19	53840694	C	G	0.575498	-0.00276374	0.00387432	0.47563	0.321239	0.0338696	2.4338e-21	-0.00860338	0.0120946	0.476874	0.997743	5
ENSG00000071967	2	CYBRD1	172378757	rs72884306	2	172375786	T	C	0.184349	-0.00342374	0.00480871	0.476474	-0.345881	0.0246098	7.22123e-45	0.00989861	0.0139206	0.477038	0.422352	11
ENSG00000240990	7	HOXA11-AS	27224137	rs61744408	7	27225489	A	G	0.0256994	0.00849219	0.0118745	0.474508	0.705928	0.107061	4.29047e-11	0.0120298	0.0169198	0.477089
ENSG00000134265	18	NAPG	10525902	rs589573	18	10523149	C	T	0.320584	0.00285884	0.0040059	0.47544	-0.231438	0.0326252	1.30431e-12	-0.0123525	0.0173961	0.477659	0.433327	7
ENSG00000157181	1	C1orf27	186344890	rs34249733	1	186550738	T	C	0.132427	-0.00388159	0.0054512	0.476427	-0.347693	0.0396452	1.78473e-18	0.0111638	0.0157298	0.477874	0.549271	6
ENSG00000143374	1	TARS2	150459887	rs4446975	1	150456169	T	C	0.612968	0.00272833	0.003837	0.477049	-0.18526	0.0171915	4.45737e-27	-0.014727	0.0207565	0.478005	0.184914	9
ENSG00000131435	5	PDLIM4	131593364	rs4705938	5	131694077	C	T	0.47204	-0.00266791	0.00373401	0.474925	-0.123628	0.0205543	1.80211e-09	0.0215801	0.030416	0.478014	0.415382	13
ENSG00000099968	22	BCL2L13	18111621	rs2587072	22	18166806	T	C	0.201909	0.00328956	0.00462853	0.477262	0.225574	0.0240073	5.66507e-21	0.0145831	0.0205775	0.478517	0.403608	13
ENSG00000229739	1	RP11-295K2.3	186420213	rs34249733	1	186550738	T	C	0.132427	-0.00388159	0.0054512	0.476427	0.509827	0.0701835	3.75238e-13	-0.00761354	0.0107435	0.478532	0.297171	4
ENSG00000197429	1	IPP	46159996	rs3014242	1	46087577	A	G	0.704067	0.00290145	0.00407976	0.476972	0.191992	0.0248357	1.07134e-14	0.0151123	0.0213394	0.478827	0.106022	7
ENSG00000163312	4	HELQ	84328496	rs12642536	4	84383810	T	C	0.406065	0.00269579	0.00379791	0.477823	0.28238	0.0300873	6.27057e-21	0.00954667	0.0134881	0.479077	0.560763	10
ENSG00000226314	6	ZNF192P1	28129559	rs76623363	6	28060882	C	T	0.0292882	0.00782047	0.0109659	0.475746	-0.556185	0.0973671	1.11495e-08	-0.0140609	0.0198693	0.479151	0.56242	6
ENSG00000115486	2	GGCX	85771846	rs1078004	2	85769711	G	C	0.463837	0.00265948	0.00374893	0.478079	0.346427	0.0351698	6.84487e-23	0.00767688	0.0108497	0.479216	0.610275	7
ENSG00000118596	12	SLC16A7	59989848	rs10735880	12	59970843	G	A	0.835829	-0.00355808	0.00500668	0.477291	0.279011	0.0378164	1.60623e-13	-0.0127525	0.0180274	0.479322	0.48658	3
ENSG00000150722	2	PPP1R1C	182818968	rs12693292	2	182921723	T	C	0.754377	0.00311452	0.0043704	0.476069	0.184921	0.032103	8.39904e-09	0.0168424	0.0238141	0.479413
ENSG00000164053	3	ATRIP	48488114	rs3135941	3	48507667	C	T	0.206326	0.00328709	0.00463579	0.478281	-0.330922	0.0337208	9.84012e-23	-0.00993313	0.0140452	0.479427	0.0949667	10
ENSG00000170917	4	NUDT6	123809852	rs7660751	4	123952179	T	C	0.13368	-0.00387267	0.00546387	0.478461	0.314086	0.031334	1.19806e-23	-0.01233	0.0174395	0.479559	0.809939	15
ENSG00000184752	12	NDUFA12	95290831	rs835044	12	95397552	C	T	0.66159	-0.0028169	0.00396123	0.477011	0.11163	0.0172098	8.79086e-11	-0.0252343	0.035698	0.47964	0.469701	3
ENSG00000122873	10	CISD1	60028818	rs2790179	10	60035372	C	T	0.211609	0.00325503	0.00457592	0.476873	-0.116947	0.0192315	1.19421e-09	-0.0278334	0.0393949	0.479864
ENSG00000109919	11	MTCH2	47638867	rs4752856	11	47648042	A	G	0.35156	0.00281114	0.00397383	0.479309	0.239218	0.019808	1.40003e-33	0.0117514	0.0166402	0.480062	0.690985	20
ENSG00000273007	4	RP11-170N16.3	123803033	rs7660751	4	123952179	T	C	0.13368	-0.00387267	0.00546387	0.478461	0.349665	0.0460126	2.97673e-14	-0.0110754	0.0156938	0.480365	0.474768	7
ENSG00000145375	4	SPATA5	123844229	rs7660751	4	123952179	T	C	0.13368	-0.00387267	0.00546387	0.478461	0.361489	0.0493344	2.34786e-13	-0.0107131	0.0151854	0.480509	0.551903	6
ENSG00000140905	16	GCSH	81115566	rs8177940	16	81117394	A	G	0.0788087	0.00487158	0.00688073	0.478943	-0.242477	0.031446	1.24925e-14	-0.0200909	0.0284962	0.480787	0.212361	10
ENSG00000227603	9	RP11-165J3.6	96197614	rs7853605	9	96213529	G	A	0.157488	0.00364526	0.00516012	0.479921	0.633664	0.057327	2.1082e-28	0.00575267	0.00815992	0.480816	0.984796	12
ENSG00000167123	9	CERCAM	131174030	rs4837264	9	131201895	G	A	0.196936	-0.00333042	0.00470039	0.478609	0.163821	0.0249925	5.5715e-11	-0.0203296	0.0288594	0.48116	0.216179	7
ENSG00000085719	8	CPNE3	87497059	rs7000333	8	87578131	T	C	0.6252	-0.00271567	0.00384951	0.480524	0.308112	0.0242449	5.31805e-37	-0.00881391	0.0125131	0.4812	0.19055	7
ENSG00000233429	7	HOTAIRM1	27135266	rs2522828	7	27143757	C	T	0.91477	0.00469386	0.0066551	0.480622	-0.887839	0.0686886	3.22943e-38	-0.00528684	0.00750699	0.481274	0.80516	11
ENSG00000273160	1	RP11-104L21.3	167426979	rs2056626	1	167420425	G	T	0.421935	0.00267912	0.00377577	0.477979	0.227829	0.0400068	1.2355e-08	0.0117593	0.016701	0.481363	0.947058	3
ENSG00000137764	15	MAP2K5	67835047	rs1878699	15	67900883	A	G	0.420095	-0.0026641	0.00376362	0.479036	0.186689	0.0285903	6.58528e-11	-0.0142703	0.0202779	0.481599	0.859142	9
ENSG00000041988	1	THAP3	6684926	rs3174820	1	6693097	G	A	0.352262	-0.00276306	0.00392142	0.481055	-0.366386	0.0306712	6.84468e-33	0.00754139	0.0107216	0.481816	0.862127	13
ENSG00000090861	16	AARS	70286198	rs55936521	16	70427625	T	G	0.38614	-0.00269719	0.00381948	0.480085	-0.261159	0.0336622	8.6131e-15	0.0103278	0.0146856	0.481894	0.0504913	10
ENSG00000164347	5	GFM2	74017029	rs2218517	5	74121646	A	G	0.234793	-0.00309808	0.00438829	0.480195	-0.153427	0.0209736	2.56892e-13	0.0201925	0.0287347	0.482228
ENSG00000267213	19	AC007773.2	32880956	rs2868082	19	32859381	G	C	0.726744	-0.00301462	0.00426892	0.480077	0.288592	0.0418239	5.19405e-12	-0.010446	0.0148695	0.482362	0.812784	5
ENSG00000258692	14	SALL4P7	60960484	rs7156375	14	61110627	A	G	0.905431	0.00445671	0.0063281	0.481264	0.540048	0.0612831	1.22546e-18	0.00825243	0.011755	0.482658	0.0643717	6
ENSG00000084073	1	ZMPSTE24	40723779	rs6691598	1	40747919	C	A	0.432344	0.00267998	0.00379327	0.479873	-0.120219	0.0195902	8.42642e-10	-0.0222925	0.0317614	0.482758
ENSG00000078269	6	SYNJ2	158402888	rs2502614	6	158474168	A	C	0.380458	-0.00271055	0.00383983	0.480249	0.155415	0.0266537	5.51329e-09	-0.0174407	0.0248873	0.483436
ENSG00000109654	4	TRIM2	154073494	rs4274823	4	154132248	C	T	0.374305	-0.00271174	0.00384658	0.480827	-0.179828	0.029345	8.89603e-10	0.0150796	0.0215314	0.483706
ENSG00000251474	3	RPL32P3	129101765	rs60960425	3	129112454	G	A	0.161886	-0.00364758	0.00519048	0.482215	0.339793	0.0408789	9.39524e-17	-0.0107347	0.0153299	0.483774	0.617071	4
ENSG00000159111	17	MRPL10	45900638	rs12602461	17	45889349	A	G	0.0507961	0.00596828	0.00849914	0.482541	-0.427752	0.0514016	8.66593e-17	-0.0139527	0.0199399	0.484093
ENSG00000105829	7	BET1	93592074	rs2286845	7	93623458	G	A	0.375877	0.00271159	0.00384579	0.480761	0.171381	0.0307298	2.44657e-08	0.015822	0.0226186	0.484232
ENSG00000091542	17	ALKBH5	18086392	rs12939469	17	18124908	T	C	0.419043	-0.00268033	0.00382681	0.483673	0.264605	0.0200953	1.34959e-39	-0.0101296	0.0144828	0.48429	0.0336073	20
ENSG00000182149	16	IST1	71879899	rs17358402	16	71967927	T	C	0.26456	0.00295558	0.00421555	0.483231	-0.278377	0.029912	1.32082e-20	-0.0106172	0.0151862	0.484469	9.11365e-08	15
ENSG00000232237	1	ASCL5	201083081	rs7516023	1	201085521	T	C	0.402717	-0.00267117	0.00381303	0.483592	-0.33673	0.0343068	9.67982e-23	0.00793268	0.0113525	0.484702	0.230816	5
ENSG00000196363	9	WDR5	137000487	rs11556390	9	137005023	T	C	0.466777	-0.00261277	0.00372872	0.48348	0.134043	0.0144282	1.53758e-20	-0.019492	0.0278964	0.484721	0.472005	6
ENSG00000167723	17	TRPV3	3413796	rs322960	17	3460023	C	T	0.367772	0.00269555	0.00385782	0.484726	-0.830294	0.0362023	2.08848e-116	-0.0032465	0.00464849	0.484927	0.709192	9
ENSG00000253320	8	KB-1507C5.2	103876528	rs10955294	8	103892855	G	C	0.230157	-0.00313204	0.00446795	0.483303	-0.317605	0.0403612	3.57287e-15	0.00986143	0.0141233	0.485029	0.293588	5
ENSG00000118246	2	FASTKD2	207630081	rs2277912	2	207634236	G	T	0.179404	-0.00343458	0.00489994	0.483338	-0.183988	0.0235611	5.76502e-15	0.0186674	0.0267389	0.485092	0.0921336	3
ENSG00000145708	5	CRHBP	76248538	rs4254887	5	76217535	T	G	0.641296	-0.00273782	0.00390528	0.483268	-0.307209	0.0428334	7.38104e-13	0.00891191	0.0127727	0.485346	0.783243	5
ENSG00000120539	10	MASTL	27443753	rs10829172	10	27371126	G	A	0.642138	-0.00270489	0.00387461	0.485111	0.605163	0.0373464	4.72019e-59	-0.00446969	0.00640853	0.485515	0.993995	20
ENSG00000198648	2	STK39	168810530	rs6712819	2	168954776	T	C	0.482629	-0.00265379	0.00381113	0.486225	-0.491033	0.039113	3.76938e-36	0.0054045	0.00777338	0.486894	0.864266	8
ENSG00000231050	1	RP1-140A9.1	1822910	rs16824526	1	1818129	C	A	0.178817	0.00342315	0.00491943	0.486527	-0.745607	0.0463102	2.53927e-58	-0.00459109	0.00660405	0.486934	0.398995	7
ENSG00000127364	7	TAS2R4	141478242	rs17464668	7	141501672	A	G	0.489978	0.00260481	0.00373384	0.485414	0.31682	0.0389018	3.82142e-16	0.00822173	0.0118285	0.487007	0.966726	7
ENSG00000146909	7	NOM1	156742417	rs2302445	7	156761818	A	G	0.560679	0.00261859	0.00376536	0.486779	0.295409	0.022026	5.15345e-41	0.00886429	0.0127634	0.487363	0.175855	11
ENSG00000116957	1	TBCE	235530675	rs12405889	1	235597252	G	T	0.49891	0.00262087	0.00376542	0.486406	-0.270878	0.0284155	1.53175e-21	-0.00967546	0.0139378	0.487564	0.409381	12
ENSG00000260778	16	MIR940	2318156	rs155243	16	2305539	G	A	0.401734	0.00264503	0.00378822	0.485037	0.292866	0.04574	1.52513e-10	0.00903154	0.0130117	0.487613
ENSG00000197894	4	ADH5	99992132	rs1126671	4	100048414	C	T	0.695993	0.00281075	0.00404681	0.487331	-0.35958	0.0328994	8.31504e-28	-0.00781676	0.011277	0.488208	0.162792	14
ENSG00000129235	17	TXNDC17	6544078	rs2304977	17	6513329	A	G	0.372709	-0.00268468	0.00385393	0.486048	0.148385	0.0215132	5.29608e-12	-0.0180927	0.0261046	0.488258
ENSG00000231507	1	RP11-134P9.3	203256280	rs4543864	1	203260500	C	T	0.551818	0.0026232	0.00375927	0.485306	0.225324	0.0384389	4.57681e-09	0.0116419	0.0168016	0.48837	0.601939	3
ENSG00000269737	1	RP11-345P4.7	1603429	rs6604981	1	1599161	G	A	0.964037	-0.00689183	0.00994621	0.488366	-1.72555	0.110634	7.64261e-55	0.00399399	0.00576977	0.488795	0.831087	3
ENSG00000162998	2	FRZB	183698002	rs6434000	2	183871448	A	C	0.211725	0.00319753	0.00460594	0.487545	-0.348317	0.0412978	3.33272e-17	-0.00917994	0.0132681	0.489013	0.502489	3
ENSG00000061676	2	NCKAP1	183773843	rs6434000	2	183871448	A	C	0.211725	0.00319753	0.00460594	0.487545	-0.107539	0.0146457	2.09359e-13	-0.0297337	0.0430214	0.48948
ENSG00000092439	15	TRPM7	50844670	rs7178070	15	50974496	T	C	0.549146	-0.00261982	0.00377216	0.48736	-0.199038	0.0287838	4.68101e-12	0.0131624	0.0190473	0.489542	0.313028	3
ENSG00000115993	2	TRAK2	202241930	rs7561048	2	202253039	A	G	0.682011	-0.00280616	0.00403196	0.486442	0.152488	0.0265227	8.95936e-09	-0.0184025	0.0266342	0.489606	0.291888	4
ENSG00000128609	7	NDUFA5	123177051	rs6466867	7	123030233	A	G	0.155896	0.00355	0.0051162	0.487762	-0.136168	0.0189046	5.89513e-13	-0.0260707	0.0377466	0.489768	0.699664	4
ENSG00000176293	19	ZNF135	58570607	rs2288274	19	58572959	A	G	0.274668	-0.00296123	0.00427062	0.488061	0.244941	0.0327883	7.99682e-14	-0.0120896	0.0175102	0.489925
ENSG00000164111	4	ANXA5	122589110	rs35635288	4	122596540	G	A	0.289022	-0.00283687	0.00411228	0.490285	-0.617832	0.0338688	2.39885e-74	0.00459165	0.00666074	0.490596	0.891303	12
ENSG00000142534	19	RPS11	49999622	rs2946863	19	50013045	C	G	0.104058	-0.00427961	0.00619725	0.489839	-0.253447	0.0225256	2.27633e-29	0.0168856	0.0244979	0.490654	0.141376	9
ENSG00000223813	7	AC007255.8	29553841	rs79351313	7	29590471	A	G	0.0199719	0.0094306	0.0136547	0.489787	1.77047	0.164516	5.22173e-27	0.00532661	0.00772834	0.490678	0.877004	7
ENSG00000137936	1	BCAR3	94027347	rs67043929	1	94040287	C	T	0.204165	-0.00321969	0.00466243	0.489842	0.359217	0.0410455	2.10203e-18	-0.00896308	0.0130198	0.491188
ENSG00000174606	1	ANGEL2	213165524	rs10864039	1	213449418	G	A	0.619277	0.00266412	0.00385883	0.489947	-0.223137	0.0251577	7.3456e-19	-0.0119394	0.0173459	0.491255	0.515165	8
ENSG00000105755	19	ETHE1	44010871	rs112058634	19	44005880	C	CCAAA	0.201304	-0.00330882	0.00479032	0.489735	-0.318065	0.0412617	1.27317e-14	0.010403	0.0151212	0.491469	0.180628	5
ENSG00000174792	4	C4orf26	76481258	rs6857229	4	76491568	A	G	0.221916	-0.00310009	0.00448518	0.48945	-0.374363	0.0527309	1.25205e-12	0.00828097	0.0120375	0.491495	0.67536	3
ENSG00000136425	15	CIB2	78396948	rs3784330	15	78420311	C	T	0.248645	0.00297553	0.0043224	0.491202	0.665279	0.0405098	1.31664e-60	0.0044726	0.00650283	0.491583	0.934932	15
ENSG00000107779	10	BMPR1A	88516407	rs4934277	10	88618047	A	G	0.249987	0.00296542	0.00429443	0.489862	-0.170767	0.0246919	4.64894e-12	-0.0173653	0.0252729	0.492013	0.656199	3
ENSG00000263072	16	RP11-473M20.14	3166043	rs2717685	16	3147674	T	C	0.404724	-0.00261279	0.00379165	0.490766	0.250765	0.0282322	6.55345e-19	-0.0104193	0.0151658	0.492066	0.787738	9
ENSG00000171867	20	PRNP	4666882	rs2875959	20	4593976	A	G	0.283492	0.00285052	0.00412208	0.489235	0.145761	0.0245369	2.8417e-09	0.0195561	0.0284707	0.492154
ENSG00000137942	1	FNBP1L	93913688	rs67043929	1	94040287	C	T	0.204165	-0.00321969	0.00466243	0.489842	0.234545	0.0356918	4.9843e-11	-0.0137274	0.0199881	0.492222
ENSG00000184616	7	AC004166.6	74320406	rs117364363	7	74009994	G	T	0.0347598	0.00705302	0.0102416	0.491036	-0.964812	0.105568	6.2908e-20	-0.00731025	0.0106452	0.492261
ENSG00000100815	14	TRIP11	92432335	rs12587248	14	92435587	C	T	0.328296	-0.00273113	0.00396521	0.490967	0.153661	0.0177218	4.29258e-18	-0.0177737	0.0258862	0.492328	0.666008	6
ENSG00000224982	12	TMEM233	120031264	rs2301654	12	120067727	T	C	0.804471	-0.00321072	0.00466473	0.491266	0.262805	0.0306335	9.56959e-18	-0.0122171	0.0178068	0.492655	0.498969	5
ENSG00000100350	22	FOXRED2	36883237	rs5756218	22	36891786	C	G	0.608446	-0.00264996	0.0038467	0.490891	-0.201013	0.0273041	1.81167e-13	0.013183	0.0192202	0.492779	0.461531	8
ENSG00000227855	7	AC007276.5	29689843	rs79351313	7	29590471	A	G	0.0199719	0.0094306	0.0136547	0.489787	-0.786909	0.134951	5.50768e-09	-0.0119844	0.0174736	0.492805
ENSG00000236296	4	GUSBP5	144480625	rs7662645	4	144443295	C	T	0.227933	-0.00303923	0.00442367	0.492059	0.469358	0.0403808	3.13837e-31	-0.00647529	0.00944139	0.492813	0.942687	9
ENSG00000144712	3	CAND2	12837971	rs4034942	3	12836792	T	C	0.539918	0.0025701	0.00374464	0.492499	0.576136	0.0323993	9.68262e-71	0.00446093	0.00650442	0.49282	0.00300542	18
ENSG00000197562	16	RAB40C	639357	rs2384973	16	653739	C	T	0.202388	0.00322316	0.00466601	0.489707	-0.178966	0.0320408	2.32933e-08	-0.0180099	0.0262707	0.492996
ENSG00000176659	20	C20orf197	58630980	rs242791	20	58627497	A	G	0.671136	0.00273207	0.00397295	0.491662	0.314609	0.038076	1.42472e-16	0.00868402	0.0126719	0.493156	0.493837	3
ENSG00000236869	3	RP11-944L7.4	44598849	rs9311361	3	44796132	G	T	0.480808	-0.00257005	0.00372588	0.490331	0.284596	0.0475418	2.14767e-09	-0.00903052	0.0131784	0.493187	0.484423	9
ENSG00000117593	1	DARS2	173793641	rs61827870	1	173774276	A	C	0.280273	0.00285914	0.00417133	0.493075	-0.37521	0.0292692	1.27872e-37	-0.00762011	0.0111332	0.493692	0.96614	12
ENSG00000272263	3	RP11-767C1.2	12873718	rs4034942	3	12836792	T	C	0.539918	0.0025701	0.00374464	0.492499	0.326361	0.0354653	3.50503e-20	0.00787502	0.0115058	0.493697	0.00911027	11
ENSG00000262580	17	RP11-334C17.5	78174472	rs7503034	17	78184393	T	C	0.329339	-0.00271038	0.00395593	0.493253	0.413211	0.0277861	5.07252e-50	-0.00655931	0.00958379	0.493712	0.276417	12
ENSG00000123094	12	RASSF8	26111962	rs10129050	12	26222768	G	A	0.255851	-0.00294149	0.0042924	0.493168	0.295786	0.0265649	8.52634e-29	-0.00994466	0.0145393	0.493985	0.0936909	3
ENSG00000082212	18	ME2	48405419	rs6508038	18	48360595	T	G	0.405636	0.00261126	0.00380211	0.492214	-0.173362	0.026404	5.17755e-11	-0.0150625	0.0220513	0.494565
ENSG00000205837	2	LINC00487	6868309	rs78343123	2	6986097	G	T	0.059918	-0.00538376	0.00786422	0.493603	0.993341	0.101773	1.66522e-22	-0.00541985	0.00793639	0.494663
ENSG00000132825	20	PPP1R3D	58511894	rs242791	20	58627497	A	G	0.671136	0.00273207	0.00397295	0.491662	0.165943	0.0292661	1.42677e-08	0.0164639	0.0241171	0.494818	0.356968	3
ENSG00000138346	10	DNA2	70173821	rs4350264	10	70242946	A	G	0.0835758	-0.00461466	0.00675679	0.494628	-1.05544	0.0558296	1.0438e-79	0.00437226	0.00640605	0.49491	0.577617	20
ENSG00000158483	11	FAM86C1	71498556	rs11234944	11	71498902	A	G	0.591465	-0.0025842	0.00378897	0.495219	-0.785901	0.0221947	1.2238e-274	0.0032882	0.00482207	0.495298	0.853901	18
ENSG00000093134	6	VNN3	133043926	rs6942306	6	133055170	A	C	0.476581	-0.00256898	0.0037435	0.492554	-0.289833	0.0480833	1.66279e-09	0.00886366	0.0129995	0.495336	0.797421	4
ENSG00000187741	16	FANCA	89803957	rs7195066	16	89836323	T	C	0.31409	0.00274581	0.00402458	0.495075	0.691704	0.0445621	2.45355e-54	0.00396963	0.00582397	0.495491	0.199639	20
ENSG00000166938	15	DIS3L	66585555	rs17257440	15	66556450	C	T	0.0831331	0.0045855	0.00671766	0.494857	-0.415936	0.0366532	7.59931e-30	-0.0110245	0.0161799	0.495636	0.179577	5
ENSG00000225964	2	AC017076.5	6968645	rs78343123	2	6986097	G	T	0.059918	-0.00538376	0.00786422	0.493603	0.739261	0.105972	3.03717e-12	-0.00728262	0.010689	0.495671
ENSG00000112303	6	VNN2	133065009	rs6942306	6	133055170	A	C	0.476581	-0.00256898	0.0037435	0.492554	-0.240021	0.0436554	3.83931e-08	0.0107031	0.0157176	0.495892	0.818048	4
ENSG00000233987	3	AC106706.1	194426277	rs12695042	3	194443560	A	G	0.347957	-0.00267591	0.00391136	0.493889	0.216881	0.0309583	2.45973e-12	-0.0123381	0.0181204	0.495935	0.176452	4
ENSG00000107679	10	PLEKHA1	124134212	rs1045216	10	124189197	G	A	0.589823	0.0025927	0.00378998	0.493916	-0.14206	0.0202092	2.07299e-12	-0.0182507	0.0268048	0.495949
ENSG00000204991	16	SPIRE2	89884587	rs7195066	16	89836323	T	C	0.31409	0.00274581	0.00402458	0.495075	0.52018	0.0487879	1.53152e-26	0.00527858	0.00775272	0.495955	0.192628	15
ENSG00000139880	14	CDH24	23516271	rs56187917	14	23515087	G	A	0.401027	0.00258837	0.00379153	0.494815	-0.288029	0.0337904	1.5415e-17	-0.00898649	0.0132059	0.496192	0.958231	3
ENSG00000172731	10	LRRC20	72058729	rs4746992	10	72057163	T	C	0.761049	0.00298976	0.00436686	0.493566	0.099279	0.0165885	2.16655e-09	0.0301147	0.0442726	0.496371
ENSG00000139517	13	LNX2	28120050	rs498432	13	28191895	C	T	0.453603	0.00256177	0.00374345	0.493764	0.185358	0.0312229	2.90999e-09	0.0138207	0.0203295	0.496611	0.761203	3
ENSG00000174953	3	DHX36	153990335	rs60746440	3	154441646	T	C	0.050015	-0.00590652	0.00863236	0.493831	0.179546	0.0307907	5.5041e-09	-0.032897	0.0484087	0.496778
ENSG00000249915	5	PDCD6	271736	rs7731759	5	290198	C	T	0.133347	0.00380244	0.00557176	0.494955	-0.208615	0.0290734	7.2065e-13	-0.0182271	0.0268289	0.496895	0.411783	4
ENSG00000154814	3	OXNAD1	16306706	rs563395	3	16367258	A	G	0.399865	-0.002614	0.00382881	0.494784	-0.172675	0.0263285	5.43562e-11	0.0151383	0.0222933	0.497107	0.586419	8
ENSG00000115648	2	MLPH	238394071	rs78512526	2	238421690	T	C	0.0174398	-0.00965672	0.0141835	0.495971	1.08874	0.139264	5.37606e-15	-0.00886963	0.0130768	0.497598	0.569604	6
ENSG00000155749	2	ALS2CR12	202152994	rs10201587	2	202202791	G	A	0.511564	-0.00254696	0.00374252	0.496157	-0.248665	0.0353528	2.00954e-12	0.0102425	0.0151207	0.498163	0.989838	5
ENSG00000126217	13	MCF2L	113548692	rs527264	13	113736543	T	C	0.60751	0.00259573	0.00382887	0.497813	0.412132	0.0334235	6.1985e-35	0.0062983	0.00930443	0.49846	0.766533	7
ENSG00000163913	3	IFT122	129158968	rs2625955	3	129246799	A	C	0.152951	-0.00352022	0.00519927	0.498367	-0.427281	0.0360739	2.29509e-32	0.00823865	0.0121881	0.499068	0.582952	12
ENSG00000173457	11	PPP1R14B	64011956	rs604203	11	64016935	A	C	0.553369	0.00256203	0.00378957	0.498994	-0.364476	0.0202609	2.37179e-72	-0.00702935	0.0104047	0.499296	0.196255	19
ENSG00000189067	16	LITAF	11641853	rs9932278	16	11707567	A	G	0.404555	-0.0025762	0.0038098	0.498912	0.563418	0.0400509	6.0107e-45	-0.00457245	0.00676975	0.499407	0.0226404	14
ENSG00000141452	18	C18orf8	21083473	rs1788799	18	21124945	G	C	0.655827	0.0026514	0.00391212	0.497937	0.12984	0.0166549	6.39555e-15	0.0204205	0.030244	0.499553	0.471133	6
ENSG00000196358	9	NTNG2	135037334	rs883318	9	135042885	G	A	0.404453	-0.00258653	0.0038174	0.498049	-0.32115	0.0404798	2.12916e-15	0.00805396	0.0119299	0.499609	0.576845	10
ENSG00000120992	8	LYPLA1	54958938	rs58948369	8	54991890	C	T	0.119662	0.00389948	0.00574462	0.49726	-0.163562	0.0256294	1.75006e-10	-0.023841	0.0353201	0.499677	0.167194	4
ENSG00000213551	10	DNAJC9	74943120	rs7072086	10	74886598	G	C	0.0642239	0.00515492	0.00759909	0.497543	-0.405398	0.0643691	3.01464e-10	-0.0127157	0.0188532	0.500019
ENSG00000125246	13	CLYBL	100258919	rs41281112	13	100518634	T	C	0.0252639	-0.00784233	0.011611	0.499407	-1.05509	0.0870364	8.03739e-34	0.00743285	0.0110218	0.500072
ENSG00000254088	8	SLC2A3P4	87515820	rs1142528	8	87481300	C	T	0.435442	0.00255312	0.00375963	0.497083	0.290001	0.0505801	9.83812e-09	0.00880383	0.0130548	0.500073	0.503329	4
ENSG00000215712	6	TMEM242	157710418	rs3199374	6	157713777	T	C	0.249461	0.00290427	0.0043086	0.500272	-0.813043	0.022592	1.2846e-283	-0.0035721	0.00530028	0.500346	0.376156	6
ENSG00000256940	11	RP11-783K16.5	64013436	rs604203	11	64016935	A	C	0.553369	0.00256203	0.00378957	0.498994	-0.228229	0.0307857	1.23031e-13	-0.0112257	0.0166731	0.500769	0.145555	4
ENSG00000161958	17	FGF11	7341592	rs7215056	17	7350050	A	C	0.212131	-0.00307984	0.00457223	0.500568	-0.518172	0.0426748	6.29864e-34	0.00594366	0.00883734	0.501225	0.00489317	18
ENSG00000116288	1	PARK7	8014351	rs225110	1	8123684	G	A	0.611484	-0.002579	0.00383109	0.500834	0.27367	0.0188389	8.18776e-48	-0.00942376	0.014014	0.501294	0.181313	11
ENSG00000244041	6	LINC01011	2988201	rs34799875	6	2987060	G	A	0.28229	-0.00281797	0.00416807	0.498986	0.259479	0.0419429	6.15202e-10	-0.0108601	0.0161589	0.50153	0.684239	7
ENSG00000104756	8	KCTD9	25285366	rs6557842	8	25294779	C	T	0.644996	-0.0026355	0.00391139	0.500439	-0.207435	0.0251372	1.55625e-16	0.0127052	0.0189187	0.50186	0.638811	11
ENSG00000181284	17	TMEM102	7338762	rs7215056	17	7350050	A	C	0.212131	-0.00307984	0.00457223	0.500568	-0.324037	0.0375163	5.75948e-18	0.00950459	0.0141531	0.501865	0.00691237	13
ENSG00000132383	17	RPA1	1732996	rs1131636	17	1801189	T	C	0.593311	0.00255235	0.00377947	0.499473	-0.149264	0.0249086	2.06666e-09	-0.0170996	0.025481	0.502175	0.618563	3
ENSG00000237742	6	RP11-624M8.1	125899704	rs1343116	6	126069702	A	C	0.610763	0.00261055	0.00388207	0.501288	-0.255177	0.028808	8.15773e-19	-0.0102304	0.015257	0.502517	0.135649	5
ENSG00000097021	1	ACOT7	6324329	rs45526846	1	6488123	A	G	0.0821781	0.00454968	0.00675897	0.500863	0.453056	0.0597833	3.50114e-14	0.0100422	0.0149774	0.502544	0.947308	6
ENSG00000157927	7	RADIL	4836686	rs4724130	7	4915536	T	C	0.330944	-0.00265661	0.00396272	0.502602	-0.720922	0.0361621	1.98889e-88	0.00368502	0.00549985	0.502844	0.430746	16
ENSG00000143924	2	EML4	42396490	rs6544507	2	42372986	A	C	0.440025	0.00254342	0.00377182	0.500107	0.165028	0.0278763	3.21922e-09	0.0154121	0.0230034	0.502865	0.548395	4
ENSG00000175137	1	SH3BP5L	249104648	rs12023118	1	249122410	C	T	0.125063	-0.00377673	0.00559895	0.499966	-0.15045	0.0261498	8.74689e-09	0.0251029	0.0374696	0.502887
ENSG00000224660	3	SH3BP5-AS1	15295691	rs1318937	3	15295364	G	A	0.127639	0.00374623	0.00557908	0.501916	0.288379	0.0311861	2.30773e-20	0.0129906	0.0193973	0.50304	0.612434	5
ENSG00000259810	16	AC002519.8	31799523	rs4889693	16	31817561	C	T	0.780842	0.00305217	0.00453222	0.500668	0.304981	0.0483379	2.80188e-10	0.0100077	0.0149451	0.503091	0.773827	4
ENSG00000170456	12	DENND5B	31535157	rs10743759	12	31680250	A	G	0.505711	0.00250789	0.00372268	0.500515	-0.140247	0.0244892	1.02291e-08	-0.017882	0.0267268	0.503454	0.167691	3
ENSG00000170153	4	RNF150	141780961	rs55761420	4	141808674	T	C	0.112402	-0.00402304	0.00597152	0.5005	-0.21148	0.038694	4.61756e-08	0.0190233	0.0284505	0.503723
ENSG00000160741	1	CRTC2	153920145	rs1043608	1	153909069	C	G	0.296772	-0.00274983	0.00409491	0.501887	-0.10979	0.0152717	6.52071e-13	0.0250463	0.03746	0.503742	0.518246	8
ENSG00000178445	9	GLDC	6532464	rs1658953	9	6644210	G	T	0.117476	0.00391054	0.00582346	0.501893	-0.349546	0.0504524	4.26139e-12	-0.0111875	0.0167381	0.503889	0.621148	3
ENSG00000259820	8	AC083843.1	135804263	rs35949785	8	135837876	G	A	0.29249	0.00273957	0.00409015	0.502986	-0.278108	0.0273953	3.25735e-24	-0.00985074	0.014739	0.503914	0.534451	7
ENSG00000173200	3	PARP15	122296449	rs2332240	3	122296834	G	A	0.46229	-0.00250156	0.00373769	0.503317	0.348927	0.030426	1.90886e-30	-0.00716929	0.0107302	0.504042	0.00114522	4
ENSG00000130714	9	POMT1	134378289	rs946713	9	134389870	T	C	0.814931	0.00324754	0.00485017	0.503131	0.274772	0.0277313	3.82887e-23	0.011819	0.0176919	0.504102	0.782158	6
ENSG00000075945	1	KIFAP3	169890467	rs33943686	1	169951997	T	C	0.333074	-0.00266744	0.00398159	0.502893	0.256965	0.030331	2.4116e-17	-0.0103806	0.015543	0.504224	0.712566	9
ENSG00000173926	5	MARCH3	126203406	rs10067364	5	126334408	G	C	0.459223	0.00250279	0.00374724	0.504196	0.733228	0.0321947	8.15362e-115	0.00341339	0.0051128	0.504379	0.774571	20
ENSG00000079150	2	FKBP7	179328391	rs7575643	2	179333450	C	T	0.165706	-0.00337434	0.00503821	0.503017	0.286854	0.036427	3.41417e-15	-0.0117633	0.0176271	0.504555	0.876005	5
ENSG00000204528	6	PSORS1C3	31141512	rs12660817	6	31336757	G	A	0.0537511	0.0055137	0.00824987	0.503918	1.08051	0.101391	1.61906e-26	0.00510287	0.00765016	0.504755	0.742925	20
ENSG00000073060	12	SCARB1	125261402	rs12582221	12	125323240	A	G	0.427745	0.00251837	0.00376335	0.503379	0.253925	0.0321049	2.58986e-15	0.00991777	0.0148737	0.504899	0.140605	4
ENSG00000119787	2	ATL2	38522022	rs11888984	2	38744392	A	G	0.708089	0.00275069	0.00411564	0.50391	0.219515	0.0235534	1.16478e-20	0.0125308	0.0187969	0.505003	0.876412	4
ENSG00000242689	11	CNTF	58390146	rs17568220	11	58395023	C	T	0.141587	0.00356299	0.00533776	0.504449	0.381645	0.0311878	1.97232e-34	0.00933588	0.014007	0.505081	0.333297	8
ENSG00000213640	7	RP11-797H7.3	64323377	rs73126358	7	64279491	T	G	0.362644	-0.00258209	0.00387263	0.50493	0.829547	0.0489595	2.14821e-64	-0.00311265	0.00467198	0.505259	0.688467	18
ENSG00000149231	11	CCDC82	96085933	rs11021552	11	96097932	T	C	0.144937	0.00356189	0.00534209	0.504925	0.639239	0.0463657	3.05694e-43	0.00557208	0.00836672	0.505423	0.200203	4
ENSG00000182722	7	SEPHS1P1	64312775	rs73126358	7	64279491	T	G	0.362644	-0.00258209	0.00387263	0.50493	0.587683	0.0518628	9.16303e-30	-0.00439368	0.00660106	0.505665	0.64492	13
ENSG00000138757	4	G3BP2	76567966	rs13147226	4	76621906	A	G	0.259676	0.00283383	0.00424333	0.504242	-0.167646	0.0238289	1.98675e-12	-0.0169037	0.025425	0.506151	0.248571	4
ENSG00000127980	7	PEX1	92116334	rs2058015	7	92169872	T	C	0.138996	-0.00361033	0.00540906	0.504479	0.243396	0.0328501	1.2698e-13	-0.0148332	0.0223133	0.506199	0.44935	5
ENSG00000185187	11	SIGIRR	405716	rs10794319	11	405360	G	A	0.161984	0.00334291	0.00502116	0.505561	-0.504528	0.0418701	1.94294e-33	-0.00662582	0.00996737	0.50621	0.237738	7
ENSG00000162444	1	RBP7	10057264	rs35106561	1	10395208	T	C	0.0319022	0.0071923	0.010754	0.50362	-0.537964	0.0916517	4.36693e-09	-0.0133695	0.0201195	0.506369	0.40766	3
ENSG00000140511	15	HAPLN3	89420519	rs2280214	15	89442606	T	C	0.10837	0.00398941	0.00598374	0.504959	-0.292991	0.0377265	8.08867e-15	-0.0136162	0.0204981	0.506521
ENSG00000081913	18	PHLPP1	60382672	rs9958375	18	60457304	A	G	0.124743	0.00377897	0.00566962	0.505072	0.237674	0.0351353	1.3374e-11	0.0158998	0.0239701	0.507127	0.380212	6
ENSG00000144182	2	LIPT1	99771418	rs6542868	2	99782848	C	A	0.621175	0.00255677	0.00385082	0.50672	0.388436	0.0317558	2.09782e-34	0.00658222	0.00992825	0.507344	0.0198741	20
ENSG00000108439	17	PNPO	46018872	rs11079804	17	46020698	T	C	0.169692	0.00330111	0.00495477	0.505253	0.202777	0.0303693	2.4383e-11	0.0162795	0.0245559	0.507358	0.0561866	4
ENSG00000073169	22	SELO	50639408	rs5771225	22	50639473	C	T	0.548044	-0.00250845	0.00377959	0.506894	0.281729	0.0239739	6.93755e-32	-0.00890377	0.0134371	0.507569	0.818278	20
ENSG00000100373	22	UPK3A	45680863	rs1057353	22	45683304	C	G	0.767644	-0.00292839	0.00440568	0.506252	-0.274352	0.0328073	6.13834e-17	0.0106738	0.0161091	0.50759	0.673238	5
ENSG00000145075	3	CCDC39	180320646	rs77837544	3	180683365	T	C	0.0385674	0.00648242	0.00976717	0.506886	0.68856	0.0685167	9.23112e-24	0.00941446	0.0142158	0.50781
ENSG00000168496	11	FEN1	61560109	rs72916996	11	60682942	C	A	0.0222879	-0.00842031	0.012629	0.504934	0.500151	0.0914528	4.52697e-08	-0.0168355	0.0254373	0.508071
ENSG00000188130	22	MAPK12	50683879	rs5771225	22	50639473	C	T	0.548044	-0.00250845	0.00377959	0.506894	-0.164528	0.0237324	4.13075e-12	0.0152463	0.0230773	0.508829	0.648765	7
ENSG00000257252	12	RP11-486A14.2	93710911	rs17790482	12	93791233	G	A	0.102131	-0.00406138	0.00614382	0.508579	-0.970075	0.0575829	1.11137e-63	0.00418667	0.00633822	0.508906	0.727031	9
ENSG00000184227	14	ACOT1	74003818	rs8015976	14	74055115	A	G	0.736049	0.00278317	0.00421123	0.50868	0.783527	0.0389725	6.72387e-90	0.0035521	0.00537761	0.50891	0.624127	14
ENSG00000270020	16	RP11-463O9.9	86553989	rs11648298	16	86588104	T	C	0.312218	-0.00266177	0.00402037	0.507927	-0.439632	0.0454281	3.75673e-22	0.00605454	0.00916623	0.508916	0.897309	6
ENSG00000221963	22	APOL6	36044442	rs10154656	22	36034818	A	G	0.447347	0.00248138	0.00375203	0.508392	-0.24552	0.0226125	1.83252e-27	-0.0101066	0.0153103	0.509177	0.607724	9
ENSG00000242616	9	GNG10	114423615	rs7872235	9	114433650	G	A	0.596216	0.00251937	0.00381001	0.508452	-0.262106	0.0266641	8.3689e-23	-0.00961203	0.014569	0.509408	0.564246	8
ENSG00000223797	3	ENTPD3-AS1	40355293	rs7617989	3	40512463	G	A	0.687588	-0.0026491	0.00401237	0.509105	-0.348729	0.0219414	7.01588e-57	0.00759644	0.0115156	0.509469	0.776603	15
ENSG00000151640	10	DPYSL4	134000404	rs2101613	10	134002767	A	G	0.552638	-0.0024794	0.00375598	0.509176	-0.518351	0.0384547	2.06452e-41	0.00478325	0.0072547	0.509684	0.771151	16
ENSG00000134874	13	DZIP1	96230457	rs12428035	13	96300872	T	C	0.107464	-0.003965	0.00598608	0.507735	0.213357	0.0344191	5.68963e-10	-0.0185839	0.0282164	0.510139	0.0725064	3
ENSG00000099949	22	LZTR1	21333751	rs55660821	22	21344592	C	A	0.500552	0.00247599	0.00373887	0.507825	-0.153286	0.0251651	1.12054e-09	-0.0161527	0.0245352	0.510313	0.560813	3
ENSG00000161542	17	PRPSAP1	74305567	rs2279056	17	74309474	G	A	0.298853	0.00267922	0.00405531	0.508823	-0.250166	0.034231	2.70821e-13	-0.0107098	0.0162766	0.510547	0.86803	6
ENSG00000138459	3	SLC35A5	112280556	rs2668223	3	112317408	C	T	0.0737784	-0.00475051	0.00720138	0.509467	-0.364184	0.040018	8.99089e-20	0.0130443	0.0198259	0.510576	0.0414004	4
ENSG00000140575	15	IQGAP1	90931450	rs201766044	15	91043187	A	ACTGT	0.181098	0.0031927	0.0048359	0.50912	0.228239	0.0314327	3.83687e-13	0.0139884	0.0212753	0.510862	0.444459	3
ENSG00000144455	3	SUMF1	3742498	rs10494172	3	4410619	C	G	0.490208	-0.00245544	0.00373193	0.510568	-0.469887	0.0312807	5.29957e-51	0.0052256	0.0079498	0.510973	0.102838	6
ENSG00000224479	3	AC136289.1	63727969	rs73120888	3	63815326	T	C	0.0667319	-0.00502389	0.00763444	0.510502	1.21265	0.0888402	2.02482e-42	-0.0041429	0.00630298	0.510993	0.430505	3
ENSG00000254614	11	AP003068.23	64945077	rs17886894	11	64951839	T	C	0.277806	-0.00273012	0.00415366	0.511	-1.10282	0.0269946	0	0.00247558	0.00376689	0.511055	0.502882	20
ENSG00000240303	3	ACAD11	132276982	rs61023005	3	132281273	T	C	0.0121597	-0.0110053	0.0166662	0.509038	-0.623506	0.0929131	1.93781e-11	0.0176507	0.0268589	0.511076	0.773407	4
ENSG00000143753	1	DEGS1	224363458	rs12022755	1	224387749	T	C	0.342216	0.00259311	0.00392427	0.508747	-0.202751	0.0323695	3.76085e-10	-0.0127896	0.0194625	0.51109
ENSG00000163933	3	RFT1	53122499	rs4687701	3	53121276	G	A	0.559216	-0.00247844	0.0037675	0.510636	-0.391614	0.028749	2.96984e-42	0.00632878	0.00963166	0.511128	0.119053	15
ENSG00000163382	1	APOA1BP	156561554	rs3795733	1	156564922	T	C	0.725278	-0.00275441	0.00418273	0.510205	0.23847	0.0247408	5.48644e-22	-0.0115503	0.0175807	0.511189	0.21484	13
ENSG00000255200	11	AP003068.18	64941588	rs17886894	11	64951839	T	C	0.277806	-0.00273012	0.00415366	0.511	-0.665262	0.033079	5.87786e-90	0.00410383	0.00624698	0.511226	0.371818	20
ENSG00000242142	3	SERBP1P3	53098299	rs4687701	3	53121276	G	A	0.559216	-0.00247844	0.0037675	0.510636	0.429307	0.0443576	3.72804e-22	-0.00577312	0.00879602	0.51161	0.724452	5
ENSG00000163634	3	THOC7	63819546	rs73120888	3	63815326	T	C	0.0667319	-0.00502389	0.00763444	0.510502	-0.359804	0.0417897	7.31401e-18	0.0139629	0.0212802	0.511733
ENSG00000243477	3	NAT6	50333833	rs2236947	3	50371432	A	C	0.479148	-0.002456	0.0037283	0.51006	0.231804	0.0333661	3.72386e-12	-0.0105952	0.016156	0.51195
ENSG00000108733	17	PEX12	33901814	rs321596	17	33885736	G	A	0.519919	0.00245837	0.00373382	0.510278	0.162393	0.022309	3.3569e-13	0.0151384	0.0230864	0.511998	0.043241	5
ENSG00000163956	4	LRPAP1	3508103	rs28547570	4	3509153	G	A	0.208169	0.00300778	0.00457821	0.511196	-0.297575	0.031873	9.97906e-21	-0.0101076	0.0154231	0.512238	0.311485	3
ENSG00000124406	4	ATP8A1	42410390	rs13135170	4	42623407	G	A	0.217301	0.00297463	0.00453298	0.511683	-0.348681	0.0289668	2.26312e-33	-0.00853109	0.0130197	0.512309	0.765314	9
ENSG00000135052	9	GOLM1	88641061	rs6559892	9	88635939	T	G	0.178143	-0.00319796	0.00486806	0.511227	-0.334669	0.0399284	5.21558e-17	0.00955559	0.0145905	0.51252	0.893833	3
ENSG00000162139	11	NEU3	74699179	rs594144	11	74726828	T	C	0.470008	0.00245191	0.00373925	0.512001	-0.298382	0.0273706	1.1329e-27	-0.00821735	0.0125544	0.512764	0.13172	8
ENSG00000130332	19	LSM7	2321516	rs12976273	19	2326902	A	G	0.602684	-0.002563	0.0039015	0.511228	0.136271	0.0190078	7.54269e-13	-0.0188081	0.0287504	0.512992	0.884971	7
ENSG00000140090	14	SLC24A4	92788925	rs77004437	14	92793206	T	C	0.089013	0.00431613	0.00657534	0.511559	0.381004	0.0561896	1.19611e-11	0.0113283	0.0173386	0.513526
ENSG00000241054	20	RP5-1002M8.4	20075045	rs6075621	20	20111561	G	A	0.244522	0.00284416	0.00434583	0.512818	0.391296	0.0399696	1.24482e-22	0.00726856	0.011131	0.513756	0.61986	8
ENSG00000144043	2	TEX261	71213068	rs3796098	2	71211815	A	G	0.208901	-0.00299629	0.00458204	0.513163	0.298873	0.0268394	8.41769e-29	-0.0100253	0.0153575	0.513888	0.663343	3
ENSG00000130669	19	PAK4	39616410	rs754703	19	39648322	T	C	0.347429	0.00262133	0.00399183	0.511391	-0.154241	0.0279391	3.37827e-08	-0.016995	0.0260629	0.514352	0.933262	3
ENSG00000255893	11	RP11-685N10.1	94206074	rs680695	11	94212154	G	A	0.298669	0.00264853	0.00406825	0.515031	0.884468	0.0467672	9.05647e-80	0.00299449	0.00460238	0.51528	0.699883	15
ENSG00000152942	5	RAD17	68665120	rs1045051	5	68695940	G	T	0.31319	-0.00261583	0.0040164	0.514862	-0.324099	0.0233825	1.09524e-43	0.00807108	0.0124062	0.515324	0.854577	17
ENSG00000020922	11	MRE11A	94152895	rs680695	11	94212154	G	A	0.298669	0.00264853	0.00406825	0.515031	0.409837	0.02908	4.16839e-45	0.0064624	0.00993709	0.515478	0.498495	11
ENSG00000249786	3	EAF1-AS1	15477678	rs12494919	3	15498272	A	G	0.445226	-0.00245513	0.00375652	0.513392	0.274688	0.0422964	8.33869e-11	-0.00893789	0.0137447	0.515511	0.201911	6
ENSG00000240204	7	SMKR1	129142320	rs11768964	7	129139750	C	T	0.917397	0.00442593	0.00676816	0.513155	-0.452583	0.0755994	2.14275e-09	-0.00977927	0.0150435	0.515649
ENSG00000107338	9	SHB	37919131	rs72724200	9	37952144	A	G	0.100907	-0.00406702	0.00623017	0.513889	-0.348343	0.0522501	2.61371e-11	0.0116753	0.0179707	0.515894	0.53121	4
ENSG00000117280	1	RAB7L1	205737114	rs947211	1	205752665	G	A	0.75867	-0.00282883	0.00435496	0.515974	0.40543	0.0241315	2.40607e-63	-0.00697736	0.0107496	0.516287	0.602177	20
ENSG00000058729	5	RIOK2	96496571	rs3839294	5	96504131	C	CT	0.683003	0.0026231	0.00403912	0.516065	-0.296932	0.0238731	1.62651e-35	-0.00883401	0.0136214	0.516636	0.440614	7
ENSG00000179456	1	ZBTB18	244214585	rs10754818	1	244397961	C	T	0.59843	0.00252821	0.00387953	0.514609	-0.113396	0.0182739	5.4571e-10	-0.0222954	0.0344004	0.51691	0.118649	4
ENSG00000250132	12	RP11-359B12.2	1083299	rs16932084	12	1080854	T	C	0.378421	-0.00249832	0.00384568	0.515922	-0.227574	0.0310401	2.27387e-13	0.0109781	0.0169648	0.517562	0.257049	7
ENSG00000224914	10	LINC00863	89102493	rs61858511	10	89108181	C	T	0.141846	-0.00344193	0.0053023	0.516249	-0.387763	0.0476831	4.21976e-16	0.00887638	0.0137176	0.51758
ENSG00000253716	8	RP13-582O9.5	144362331	rs6651419	8	144376492	A	G	0.464965	-0.00242025	0.00373783	0.517307	-0.630141	0.0375975	4.76997e-63	0.00384081	0.00593616	0.51762	0.16945	14
ENSG00000269190	19	FBXO17	39432044	rs11544093	19	39416887	T	C	0.168347	0.00331284	0.00509493	0.515548	0.217212	0.0345523	3.24773e-10	0.0152516	0.0235812	0.517779
ENSG00000224769	3	AC069213.1	195341818	rs6605343	3	195328386	A	C	0.40729	-0.0024614	0.00380266	0.51745	0.7158	0.0458952	7.69958e-55	-0.00343867	0.00531703	0.517809	0.807838	20
ENSG00000163406	3	SLC15A2	121612936	rs1143672	3	121648168	A	G	0.475795	0.00241547	0.00373685	0.518025	0.456725	0.03237	3.31809e-45	0.00528867	0.00819042	0.518464	0.0918165	12
ENSG00000170807	7	LMOD2	123295861	rs1860723	7	123037240	C	T	0.150934	0.00336024	0.00518406	0.516864	-0.200622	0.0277283	4.64593e-13	-0.0167491	0.0259434	0.518537	0.823578	4
ENSG00000005075	7	POLR2J	102113565	rs4543479	7	102111183	T	C	0.726555	-0.00271028	0.00418315	0.517048	0.138253	0.0204115	1.259e-11	-0.0196038	0.0303953	0.518953
ENSG00000161036	7	LRWD1	102105376	rs4543479	7	102111183	T	C	0.726555	-0.00271028	0.00418315	0.517048	-0.153484	0.0232066	3.74583e-11	0.0176584	0.0273851	0.519046	0.960143	4
ENSG00000100053	22	CRYBB3	25595817	rs1547435	22	25589792	C	T	0.424916	-0.00244159	0.00376454	0.516613	-0.241054	0.0418621	8.49704e-09	0.0101288	0.0157157	0.519251
ENSG00000106683	7	LIMK1	73497263	rs13236108	7	73521113	G	A	0.144358	-0.00339796	0.00526891	0.518988	0.606332	0.0388583	6.87206e-55	-0.00560412	0.00869723	0.519344	0.0948745	5
ENSG00000244752	22	CRYBB2	25615489	rs1547435	22	25589792	C	T	0.424916	-0.00244159	0.00376454	0.516613	-0.182283	0.0323227	1.7057e-08	0.0133945	0.0207883	0.519362
ENSG00000065615	6	CYB5R4	84569362	rs3778187	6	84630367	C	A	0.0369888	0.00643743	0.00995402	0.517815	0.288924	0.0430126	1.85263e-11	0.0222807	0.0346113	0.519744	0.348271	3
ENSG00000141934	19	PPAP2C	281040	rs3813154	19	292082	T	C	0.491635	0.00246131	0.00380916	0.518178	-0.297309	0.0431334	5.47148e-12	-0.00827863	0.0128683	0.520007	0.679119	6
ENSG00000164825	8	DEFB1	6728097	rs2977779	8	6730546	C	T	0.308929	0.00260559	0.00404173	0.519139	0.43646	0.0508477	9.18853e-18	0.00596983	0.00928633	0.520314	0.364334	3
ENSG00000204954	12	C12orf73	104343980	rs2576975	12	104348430	G	A	0.307425	-0.0026059	0.00404375	0.5193	-0.186874	0.0212374	1.37697e-18	0.0139447	0.0216969	0.520415	0.727755	5
ENSG00000141030	17	COPS3	17150141	rs8070995	17	17167492	T	C	0.134861	0.00351878	0.00545535	0.518918	-0.170754	0.0231989	1.83302e-13	-0.0206073	0.032071	0.520515	0.717358	4
ENSG00000144488	2	ESPNL	239008798	rs6744116	2	239031741	G	A	0.442991	-0.00242695	0.00377293	0.52006	0.535954	0.0435278	7.71987e-35	-0.00452828	0.00704925	0.520628	0.782742	14
ENSG00000123684	1	LPGAT1	211916799	rs701913	1	211904334	G	A	0.309008	-0.00262399	0.00405815	0.517892	0.137806	0.0247711	2.64892e-08	-0.0190412	0.0296465	0.520695	0.262273	3
ENSG00000084628	1	NKAIN1	31652592	rs3737756	1	31741816	G	A	0.799693	0.00304246	0.00472538	0.519668	0.264663	0.0298589	7.73496e-19	0.0114956	0.0179014	0.520767	0.375093	7
ENSG00000072121	14	ZFYVE26	68194091	rs2235962	14	68248281	T	C	0.627943	0.00248424	0.00384834	0.51858	-0.150694	0.026067	7.425e-09	-0.0164853	0.0256962	0.521167
ENSG00000198612	2	COPS8	237993955	rs4416170	2	238087314	G	A	0.0756572	-0.00462964	0.00718966	0.51962	0.193915	0.027889	3.57345e-12	-0.0238746	0.037235	0.521401	0.417308	3
ENSG00000110025	11	SNX15	64794880	rs488686	11	64814425	A	G	0.280259	0.00266129	0.00415011	0.521355	-0.230735	0.0161052	1.48943e-46	-0.011534	0.0180045	0.521772	0.351351	17
ENSG00000115816	2	CEBPZ	37428755	rs3213745	2	37458711	A	G	0.381365	-0.00247832	0.0038596	0.520796	-0.148708	0.0160482	1.92623e-20	0.0166657	0.0260165	0.521794	0.136563	7
ENSG00000241130	15	RP11-507J18.1	51090867	rs28470808	15	51027607	T	C	0.185961	-0.00307571	0.0047881	0.520636	-0.388412	0.0452126	8.6379e-18	0.00791868	0.0123618	0.521797	0.863028	7
ENSG00000109775	4	UFSP2	186320694	rs4861664	4	186349316	G	A	0.743125	0.00271984	0.00424409	0.521616	0.564148	0.0272543	3.50586e-95	0.00482115	0.00752661	0.521817	0.876214	13
ENSG00000132507	17	EIF5A	7210318	rs4796398	17	7208197	T	C	0.576565	0.0024242	0.00378204	0.521537	-0.220755	0.0168976	5.26671e-39	-0.0109814	0.0171529	0.522038	0.780254	6
ENSG00000154845	18	PPP4R1	9546789	rs11876452	18	9607600	G	T	0.492231	0.00239904	0.00372998	0.520109	0.144973	0.0223462	8.72194e-11	0.0165482	0.0258549	0.522147	0.913486	3
ENSG00000262903	17	RP11-235E17.6	3558915	rs2976217	17	3569570	T	C	0.88907	0.00381376	0.00592506	0.519792	0.35224	0.0594208	3.06842e-09	0.0108272	0.01692	0.522235	0.735638	3
ENSG00000169592	16	INO80E	30006615	rs11150576	16	29965496	T	C	0.452252	0.00240824	0.00374301	0.519967	-0.141611	0.0249022	1.29526e-08	-0.017006	0.0266003	0.522616
ENSG00000136718	2	IMP4	131099798	rs11542411	2	131100734	A	G	0.209005	0.00293536	0.00459155	0.522631	-0.27736	0.0217152	2.33168e-37	-0.0105832	0.0165752	0.52315	0.0836945	14
ENSG00000186792	3	HYAL3	50330262	rs13100173	3	50332697	A	G	0.479595	-0.00239195	0.00373525	0.521931	-0.341193	0.0418258	3.42088e-16	0.00701055	0.0109813	0.523208	0.0965827	6
ENSG00000168000	11	BSCL2	62457747	rs144825291	11	62543398	T	C	0.0266005	-0.00766333	0.0119853	0.522568	0.718444	0.0627818	2.53446e-30	-0.0106666	0.0167083	0.523214	0.496356	7
ENSG00000245017	12	RP11-181C3.1	98879322	rs249821	12	98897811	C	T	0.275858	-0.00268867	0.00418285	0.520364	0.24743	0.0452619	4.58667e-08	-0.0108664	0.0170216	0.523222	0.204527	3
ENSG00000013288	4	MAN2B2	6576902	rs10937748	4	6614168	G	A	0.201453	0.00298493	0.00465383	0.521268	-0.19965	0.0304249	5.30675e-11	-0.0149508	0.023421	0.523246
ENSG00000129744	11	ART1	3666358	rs11028806	11	3676824	C	T	0.672286	0.00253539	0.00396235	0.522257	-0.177065	0.0228047	8.20191e-15	-0.014319	0.0224538	0.523663	0.344564	3
ENSG00000129749	11	CHRNA10	3686817	rs11028806	11	3676824	C	T	0.672286	0.00253539	0.00396235	0.522257	-0.183754	0.0237581	1.03925e-14	-0.0137977	0.021637	0.523674	0.390079	3
ENSG00000142687	1	KIAA0319L	35899091	rs6702503	1	36008113	C	T	0.0242529	-0.00768456	0.0120081	0.522207	-0.368523	0.0500771	1.85141e-13	0.0208523	0.0327074	0.523772	0.267871	7
ENSG00000214293	7	RSBN1L-AS1	77286977	rs7801709	7	77351084	C	A	0.128664	-0.00355798	0.00557537	0.523369	-0.672949	0.051901	1.90715e-38	0.00528715	0.00829501	0.523872	0.71337	9
ENSG00000121064	17	SCPEP1	55055466	rs3094835	17	55059303	G	C	0.708354	-0.00261217	0.00409581	0.523625	-0.647543	0.0416056	1.28175e-54	0.00403397	0.00633046	0.523974	0.153586	11
ENSG00000131941	19	RHPN2	33469499	rs2216595	19	33533292	T	C	0.178511	-0.00319711	0.00500056	0.522595	-0.366847	0.0508571	5.46139e-13	0.0087151	0.0136846	0.52422	0.221926	10
ENSG00000198185	20	ZNF334	45129701	rs6011978	20	45152468	A	C	0.188535	-0.00303518	0.00476395	0.52405	0.889315	0.0424901	2.8594e-97	-0.00341294	0.00535936	0.524243	0.794009	11
ENSG00000200201	11	Y_RNA	3686394	rs11028806	11	3676824	C	T	0.672286	0.00253539	0.00396235	0.522257	-0.201613	0.0309068	6.87996e-11	-0.0125755	0.0197476	0.524246	0.404547	3
ENSG00000233690	10	EBAG9P1	101457164	rs11190245	10	101451259	C	T	0.301837	-0.00259525	0.0040637	0.523056	0.412724	0.051801	1.61929e-15	-0.0062881	0.00987763	0.524385	0.993239	3
ENSG00000236882	5	C5orf27	95187936	rs6420125	5	95177641	A	G	0.182604	-0.00313257	0.00489803	0.52246	-0.149347	0.0236043	2.49796e-10	0.0209751	0.0329634	0.524571	0.239667	4
ENSG00000272021	5	AC008592.8	95185013	rs6420125	5	95177641	A	G	0.182604	-0.00313257	0.00489803	0.52246	-0.145957	0.0240318	1.25156e-09	0.0214623	0.0337436	0.52475
ENSG00000180370	3	PAK2	196466728	rs2084385	3	196553867	G	A	0.877403	-0.00362496	0.00569514	0.524451	0.386178	0.0265278	5.23369e-48	-0.00938676	0.0147615	0.524846	0.842426	5
ENSG00000118200	1	CAMSAP2	200708686	rs73084650	1	200676448	T	G	0.138137	0.00352282	0.0055179	0.523191	-0.200619	0.0314004	1.66905e-10	-0.0175598	0.0276414	0.525252
ENSG00000125901	20	MRPS26	3026591	rs6051545	20	3025107	T	C	0.15286	-0.00328827	0.00516221	0.524132	0.204559	0.0251061	3.70675e-16	-0.0160749	0.0253128	0.525395
ENSG00000166402	11	TUB	8040791	rs4758280	11	8090415	A	G	0.406172	0.0024255	0.00379937	0.523215	0.187756	0.0302492	5.4012e-10	0.0129184	0.0203424	0.525399
ENSG00000007080	19	CCDC124	18043825	rs4808722	19	18047283	G	T	0.373285	0.00251319	0.00394368	0.523949	0.132886	0.0179369	1.2772e-13	0.0189124	0.0297868	0.525477
ENSG00000116774	1	OLFML3	114522063	rs3006971	1	114536207	A	G	0.768781	-0.00283419	0.00444421	0.523652	0.218179	0.0322848	1.39963e-11	-0.0129902	0.0204601	0.52549
ENSG00000186532	17	SMYD4	1682779	rs59742131	17	1714344	C	T	0.197361	-0.002965	0.00466105	0.524698	-0.40266	0.0398632	5.4656e-24	0.00736353	0.0115986	0.525516	0.368885	10
ENSG00000151694	2	ADAM17	9628615	rs12692386	2	9695906	G	A	0.673509	-0.00253267	0.00398148	0.524702	-0.256697	0.0262239	1.25924e-22	0.00986638	0.0155431	0.525576	0.531515	5
ENSG00000253710	13	ALG11	52586534	rs6650383	13	52618797	C	T	0.58478	-0.00240175	0.00377427	0.524549	-0.310061	0.0357274	4.00941e-18	0.00774606	0.0122053	0.52566	0.731138	16
ENSG00000243444	9	PALM2	112403068	rs11789107	9	112606832	G	A	0.132936	0.00350509	0.00549991	0.52393	0.325541	0.048749	2.42399e-11	0.010767	0.0169714	0.525809	0.198317	5
ENSG00000084207	11	GSTP1	67351066	rs7952081	11	67324933	A	G	0.435191	0.00239767	0.00377069	0.524862	-0.189748	0.0208006	7.36004e-20	-0.0126361	0.0199203	0.525865	0.355519	11
ENSG00000197969	9	VPS13A	79792269	rs72744286	9	79919444	A	G	0.0901738	-0.0041085	0.00646674	0.525215	0.541192	0.0529262	1.52588e-24	-0.00759158	0.0119721	0.526012	0.812084	3
ENSG00000221866	7	PLXNA4	131808091	rs55868339	7	131906729	T	G	0.165705	-0.00316425	0.00498219	0.525356	0.430949	0.0418165	6.63947e-25	-0.00734252	0.0115829	0.52614	0.625636	5
ENSG00000228775	7	WEE2-AS1	141404138	rs2233998	7	141478308	C	T	0.48866	0.00237101	0.00373094	0.525102	0.238716	0.0289168	1.51563e-16	0.00993235	0.0156754	0.526326	0.983341	11
ENSG00000271959	8	CTD-3064M3.7	142444645	rs1137665	8	142447850	G	T	0.254993	0.00271414	0.00427732	0.525728	0.244333	0.0241651	4.93903e-24	0.0111084	0.0175405	0.52654	0.445645	8
ENSG00000204574	6	ABCF1	30539153	rs3129996	6	30651587	C	A	0.903613	-0.00481976	0.0075993	0.525926	0.259687	0.0300524	5.56538e-18	-0.0185599	0.029342	0.527037	0.280324	20
ENSG00000197580	11	BCO2	112046190	rs11214134	11	112080424	C	T	0.246061	-0.00275426	0.00435217	0.526833	-0.39433	0.0300833	2.96608e-39	0.00698466	0.0110497	0.527314	0.980065	9
ENSG00000101557	18	USP14	158383	rs72856253	18	208512	T	C	0.257801	-0.0027154	0.00428497	0.526274	-0.190743	0.0220202	4.62893e-18	0.0142359	0.0225247	0.527378	0.478487	4
ENSG00000162944	2	RFTN2	198432948	rs16866970	2	198511086	A	G	0.479386	-0.00238627	0.00375308	0.524896	-0.16917	0.029628	1.13105e-08	0.0141058	0.0223224	0.527445	0.256243	5
ENSG00000179008	14	C14orf39	60863187	rs1955698	14	61029936	T	C	0.901157	0.00394412	0.00623621	0.527089	0.472742	0.0400964	4.3886e-32	0.00834307	0.0132105	0.527683	0.129488	8
ENSG00000196136	14	SERPINA3	95078714	rs1884082	14	95078677	T	G	0.509556	0.00236018	0.00373137	0.527045	0.246014	0.0228176	4.19803e-27	0.00959368	0.0151934	0.527754	0.85005	7
ENSG00000100348	22	TXN2	36863083	rs5756223	22	36897427	C	T	0.0649288	0.00490296	0.00773697	0.526273	-0.245687	0.0331465	1.24268e-13	-0.0199561	0.031606	0.527778	0.279779	4
ENSG00000184302	14	SIX6	60975669	rs1955698	14	61029936	T	C	0.901157	0.00394412	0.00623621	0.527089	0.603718	0.0603803	1.5457e-23	0.00653305	0.0103503	0.527914	0.124008	7
ENSG00000010361	19	FUZ	50310126	rs62129186	19	50310775	T	C	0.162461	-0.0032757	0.00517601	0.526825	0.286823	0.0344554	8.46998e-17	-0.0114206	0.0180981	0.528014	0.964676	10
ENSG00000157837	12	SPPL3	121200313	rs3213566	12	121222578	C	T	0.530606	-0.00239845	0.00377777	0.525504	-0.159633	0.0290156	3.76286e-08	0.0150248	0.0238224	0.528237	0.124798	4
ENSG00000228812	20	RP11-157P1.5	60928051	rs1570027	20	60968596	G	A	0.224415	0.00282143	0.0044607	0.527054	-0.349343	0.0419685	8.50901e-17	-0.00807639	0.0128056	0.528243	0.669231	13
ENSG00000196950	2	SLC39A10	196440701	rs10178475	2	196637255	C	T	0.609842	-0.00243041	0.00384642	0.527475	0.277548	0.0269063	6.00535e-25	-0.00875672	0.0138846	0.528249	0.434298	12
ENSG00000176678	16	FOXL1	86609974	rs73256815	16	86648604	A	C	0.0840176	-0.00423466	0.00671126	0.528054	0.856656	0.0607638	3.89955e-45	-0.00494324	0.0078421	0.528467	0.702844	7
ENSG00000245498	11	RP11-677M14.7	124670346	rs659357	11	124660184	C	A	0.369428	-0.0024396	0.0038674	0.528163	0.3887	0.0308023	1.65499e-36	-0.00627631	0.009962	0.528678	0.578645	4
ENSG00000254941	11	RP11-677M14.5	124677718	rs659357	11	124660184	C	A	0.369428	-0.0024396	0.0038674	0.528163	0.511361	0.040811	5.11762e-36	-0.0047708	0.00757253	0.528686	0.604415	4
ENSG00000122417	1	ODF2L	86814344	rs2390096	1	86852621	G	A	0.348711	0.00247703	0.00391688	0.527127	-0.192106	0.0279181	5.94156e-12	-0.0128941	0.0204751	0.528862	0.498469	4
ENSG00000145864	5	GABRB2	160715436	rs17463239	5	160953901	T	C	0.314723	0.0025405	0.00402245	0.527661	-0.32687	0.0489625	2.45667e-11	-0.0077722	0.0123609	0.529498
ENSG00000248746	11	ACTN3	66313866	rs1815739	11	66328095	T	C	0.441359	-0.00235599	0.00374829	0.529644	-0.739233	0.0292553	7.11789e-141	0.00318707	0.00507208	0.529771	0.287713	20
ENSG00000081181	14	ARG2	68086515	rs17782603	14	68137101	C	T	0.622398	0.00244694	0.00388642	0.528948	-0.31017	0.0315088	7.28137e-23	-0.00788903	0.0125556	0.529788	0.99912	13
ENSG00000112599	6	GUCA1B	42152139	rs4714579	6	42174478	G	A	0.693522	-0.00256216	0.00406715	0.528717	0.343049	0.0393792	3.0005e-18	-0.00746879	0.0118868	0.529792	0.132223	4
ENSG00000160223	21	ICOSLG	45642874	rs55708341	21	45627581	T	A	0.184754	-0.00304725	0.00484735	0.529583	0.940621	0.0648263	1.04934e-47	-0.00323962	0.00515819	0.529969	0.146199	3
ENSG00000224358	1	RP11-466F5.8	165738166	rs4656461	1	165687205	A	G	0.879652	-0.00357947	0.0056814	0.528674	-0.386889	0.048983	2.82412e-15	0.00925193	0.0147315	0.529979	0.960435	3
ENSG00000029534	8	ANK1	41510739	rs516946	8	41519248	C	T	0.758136	0.00275513	0.00437226	0.528605	0.13562	0.0177025	1.8441e-14	0.0203151	0.0323479	0.529992	0.0983569	3
ENSG00000174917	19	C19orf70	5678432	rs116994768	19	5703611	T	C	0.0143894	-0.0101037	0.0160153	0.528123	-0.388616	0.0607843	1.62276e-10	0.0259992	0.0414113	0.530116	0.384645	4
ENSG00000250334	4	LINC00989	80413570	rs12507160	4	80494801	T	C	0.740249	0.00267201	0.00425099	0.529635	-0.498514	0.0421387	2.72126e-32	-0.00535995	0.00853935	0.530216	0.628224	11
ENSG00000227039	21	ITGB2-AS1	46340966	rs1721	21	46349496	T	C	0.386766	0.00240341	0.0038176	0.528982	0.332291	0.0433388	1.7567e-14	0.00723285	0.0115274	0.530365	0.088054	4
ENSG00000233038	7	AC011899.9	157647221	rs11980292	7	157649966	T	C	0.674449	-0.00250008	0.00396514	0.528358	0.261047	0.0446556	5.04204e-09	-0.00957713	0.0152775	0.530739	0.119247	4
ENSG00000163257	4	DCAF16	17802278	rs6842128	4	17854031	C	T	0.730658	-0.00266669	0.00422878	0.528299	-0.122675	0.0220219	2.53892e-08	0.0217378	0.0346916	0.53092	0.512074	3
ENSG00000105072	19	C19orf44	16607122	rs967886	19	16607233	C	G	0.868437	0.00351966	0.00561266	0.530597	0.470949	0.0365479	5.41137e-38	0.00747355	0.0119319	0.531084	0.679242	10
ENSG00000153560	3	UBP1	33429828	rs590497	3	33442975	C	T	0.816918	-0.00301125	0.00479596	0.530087	-0.261689	0.0354288	1.50921e-13	0.011507	0.018393	0.531567	0.0463091	3
ENSG00000116984	1	MTR	236958610	rs1805087	1	237048500	G	A	0.198024	-0.00295266	0.00469321	0.529261	0.199812	0.0339178	3.83714e-09	-0.0147772	0.0236217	0.531592
ENSG00000141994	19	DUS3L	5784843	rs2446196	19	5794240	C	A	0.175295	-0.0031135	0.00497577	0.53149	-0.429085	0.026502	5.86851e-59	0.00725614	0.0116049	0.531797	0.725013	5
ENSG00000153558	3	FBXL2	33318517	rs590497	3	33442975	C	T	0.816918	-0.00301125	0.00479596	0.530087	-0.284004	0.0424181	2.15161e-11	0.0106028	0.016961	0.531886	0.174353	5
ENSG00000166140	15	ZFYVE19	41099284	rs2010300	15	41080131	C	T	0.347641	-0.00244688	0.0039084	0.531277	-0.247104	0.024566	8.40387e-24	0.00990223	0.0158474	0.532071	0.448872	17
ENSG00000141433	18	ADCYAP1	904944	rs58158063	18	985320	A	G	0.0753688	-0.00447169	0.0071188	0.529904	-0.419948	0.0761778	3.533e-08	0.0106482	0.0170613	0.532553
ENSG00000149548	11	CCDC15	124824017	rs11219888	11	124942698	T	C	0.15405	0.00326402	0.00521118	0.531086	0.391515	0.0555949	1.89115e-12	0.0083369	0.0133628	0.532702	0.0939468	4
ENSG00000090238	16	YPEL3	30103635	rs7205802	16	30114124	T	C	0.474795	0.00233331	0.00372133	0.530654	0.107239	0.0172415	4.9778e-10	0.021758	0.0348772	0.532728	0.637075	5
ENSG00000253741	8	CTD-2292P10.4	143783670	rs2585174	8	143782044	G	A	0.490637	0.00232742	0.00372725	0.532344	-0.422083	0.0342216	5.95526e-35	-0.00551413	0.00884192	0.532867	0.475946	13
ENSG00000127903	19	ZNF835	57174020	rs11881089	19	57183083	G	T	0.341801	-0.00250825	0.00402068	0.532733	0.514771	0.0337422	1.50167e-52	-0.00487256	0.00781715	0.533077	0.858231	7
ENSG00000185619	4	PCGF3	699537	rs34434107	4	727153	T	C	0.293876	-0.00254686	0.00408551	0.533028	-0.556714	0.0295574	3.9012e-79	0.00457481	0.00734263	0.533253	0.640328	14
ENSG00000131781	1	FMO5	146646930	rs17356233	1	146740502	G	C	0.242814	-0.00273579	0.00437109	0.531392	-0.308543	0.0471395	5.93713e-11	0.0088668	0.0142315	0.533258	0.813857	7
ENSG00000221947	8	XKR9	71581600	rs1902614	8	71656167	T	C	0.51692	0.00232163	0.00372573	0.533196	1.00287	0.0285384	1.5913e-270	0.00231499	0.00371565	0.533261	0.0753342	17
ENSG00000182362	21	YBEY	47706251	rs2839203	21	47716389	A	C	0.712891	0.0025574	0.00410356	0.533143	-0.892016	0.0436923	1.20915e-92	-0.00286699	0.00460246	0.533334	0.282024	20
ENSG00000125166	16	GOT2	58741035	rs257636	16	58757683	G	A	0.632601	-0.00240781	0.00385747	0.532501	-0.109201	0.0116802	8.83084e-21	0.0220493	0.0354031	0.533411	0.400347	7
ENSG00000171055	2	FEZ2	36778570	rs14291	2	36810586	C	T	0.382696	0.00242114	0.00387335	0.531921	0.219106	0.0317376	5.06729e-12	0.0110501	0.0177503	0.533594
ENSG00000185033	15	SEMA4B	90703836	rs28609426	15	90716872	A	G	0.314723	0.00250122	0.00401355	0.533157	0.335063	0.0314158	1.47699e-26	0.00746492	0.0119989	0.533855	0.411038	11
ENSG00000109929	11	SC5D	121163162	rs891441	11	121165092	T	G	0.571586	-0.00234768	0.00375592	0.531932	-0.156549	0.0243382	1.25739e-10	0.0149965	0.024105	0.533856	0.771653	3
ENSG00000198885	2	ITPRIPL1	96991069	rs772160	2	97039666	A	C	0.680137	-0.00250126	0.0039981	0.531569	0.243871	0.0434026	1.92275e-08	-0.0102565	0.0164956	0.534093	0.289105	3
ENSG00000160285	21	LSS	47608055	rs2839203	21	47716389	A	C	0.712891	0.0025574	0.00410356	0.533143	0.273687	0.0333745	2.39402e-16	0.00934425	0.0150369	0.534321	0.190981	11
ENSG00000184923	10	NUTM2A	88985205	rs71475352	10	89132329	A	G	0.196293	0.00293297	0.00470898	0.533385	0.482467	0.0585138	1.64673e-16	0.00607911	0.00978802	0.534549
ENSG00000142046	19	TMEM91	41856816	rs138731997	19	41888861	A	AGGGGACTGGGC	0.151299	-0.00334582	0.00536956	0.533212	-0.26589	0.0372224	9.11269e-13	0.0125835	0.0202714	0.534763
ENSG00000228719	22	RP5-1119A7.14	36841445	rs79256915	22	36803933	A	G	0.0511722	-0.00533256	0.00855149	0.532902	-0.518612	0.0860603	1.67914e-09	0.0102824	0.0165772	0.53508
ENSG00000214562	10	NUTM2D	89117425	rs71475352	10	89132329	A	G	0.196293	0.00293297	0.00470898	0.533385	-0.330662	0.0491604	1.74165e-11	-0.00886999	0.014302	0.535131
ENSG00000064666	19	CNN2	1026298	rs3795065	19	1039444	T	C	0.663066	-0.00255172	0.0040895	0.532649	-0.17179	0.0304331	1.65337e-08	0.0148537	0.0239502	0.535132	0.905402	4
ENSG00000136875	9	PRPF4	116037623	rs41307479	9	116082647	G	C	0.21528	-0.00280349	0.0045149	0.534637	0.220013	0.0279894	3.82351e-15	-0.0127424	0.020585	0.535907	0.458516	9
ENSG00000205853	22	RFPL3S	32755893	rs742096	22	32809223	T	C	0.0517759	-0.0052013	0.00836106	0.533885	-0.537044	0.0948031	1.47166e-08	0.00968505	0.0156623	0.536332
ENSG00000088836	20	SLC4A11	3208063	rs4507156	20	3228460	T	C	0.280698	-0.00256534	0.00413729	0.535222	0.322678	0.0409918	3.49655e-15	-0.00795015	0.0128614	0.536484	0.67634	11
ENSG00000197321	10	SVIL	29746267	rs2488690	10	29932841	T	C	0.43005	0.0023245	0.00375234	0.535599	-0.204133	0.0228969	4.86501e-19	-0.0113872	0.0184262	0.536582	0.647676	4
ENSG00000136877	9	FPGS	130556876	rs117826776	9	130591537	T	C	0.0361503	-0.00624298	0.0100508	0.534504	-0.35969	0.064382	2.31276e-08	0.0173566	0.0281151	0.537011
ENSG00000261054	15	RP11-6O2.4	99669037	rs62023804	15	99848209	C	A	0.0649052	-0.00460398	0.00742815	0.535389	-0.485397	0.0743165	6.51219e-11	0.00948498	0.015372	0.537215
ENSG00000176978	9	DPP7	140004994	rs4880198	9	139979437	T	C	0.238147	0.00271235	0.00437802	0.535561	0.204509	0.0298189	6.96556e-12	0.0132627	0.0214946	0.537218	0.339409	5
ENSG00000008277	7	ADAM22	87563458	rs3753106	7	87735981	A	G	0.494737	0.00230498	0.00373135	0.536751	-0.358556	0.0278825	7.60141e-38	-0.00642851	0.0104186	0.53722	0.289096	11
ENSG00000150403	13	TMCO3	114145310	rs2265155	13	114195161	A	G	0.268369	-0.00258381	0.00418604	0.537074	0.686719	0.0393771	4.13193e-68	-0.00376254	0.00609953	0.537328	0.890091	19
ENSG00000213144	12	RP11-64B16.2	119632655	rs12811848	12	119619632	A	G	0.0565918	-0.00500309	0.00807957	0.535767	-0.366784	0.0558039	4.9402e-11	0.0136404	0.0221257	0.537566
ENSG00000112149	6	CD83	14117872	rs62386711	6	14109560	A	G	0.216264	0.00280557	0.00453804	0.536421	-0.334275	0.0442934	4.45989e-14	-0.008393	0.0136212	0.537782	0.233782	5
ENSG00000138119	10	MYOF	95066186	rs11187436	10	95220901	A	G	0.162855	0.00312618	0.00507207	0.537662	0.348381	0.0294947	3.39758e-32	0.00897345	0.0145788	0.538215	0.679678	8
ENSG00000172878	2	METAP1D	172864490	rs4280427	2	172813218	A	G	0.552143	0.0023318	0.00377575	0.536856	0.171713	0.023827	5.73461e-13	0.0135796	0.0220693	0.538345	0.668993	5
ENSG00000030110	6	BAK1	33540329	rs210134	6	33540209	G	A	0.687325	-0.00250718	0.00407389	0.538272	-0.674337	0.0275116	1.12843e-132	0.00371799	0.00604323	0.538401	0.583165	20
ENSG00000184903	7	IMMP2L	110303110	rs214455	7	110843795	G	A	0.620313	0.0023787	0.00385034	0.536714	-0.167414	0.0247442	1.32597e-11	-0.0142085	0.0230946	0.538403	0.630836	5
ENSG00000259429	15	UBE2Q2P3	83023847	rs3759800	15	82532963	T	G	0.45354	-0.00231985	0.00376218	0.537483	-0.252607	0.0333751	3.76914e-14	0.00918363	0.0149428	0.538827	0.0491513	3
ENSG00000122375	10	OPN4	88414314	rs12359813	10	88373843	G	A	0.137025	-0.00333409	0.00542148	0.538569	-0.902262	0.0570381	2.31658e-56	0.00369526	0.0060133	0.538876	0.819862	10
ENSG00000166582	17	CENPV	16245848	rs3112524	17	16245778	C	T	0.47232	-0.00229848	0.00373797	0.538621	0.314576	0.0281382	5.12734e-29	-0.0073066	0.0119005	0.539233	0.366816	9
ENSG00000146242	6	TPBG	83072923	rs770912	6	83073931	G	T	0.672342	-0.00244833	0.00398011	0.538462	0.26518	0.0285528	1.58186e-20	-0.00923271	0.015042	0.53935	0.53713	10
ENSG00000141556	17	TBCD	80709940	rs56062101	17	80858308	T	C	0.140876	-0.00330679	0.00536062	0.537323	0.256464	0.043641	4.18571e-09	-0.0128938	0.0210169	0.539548	0.270017	6
ENSG00000125454	17	SLC25A19	73269073	rs1435093	17	73357586	A	G	0.84884	0.0032189	0.0052156	0.537123	-0.145519	0.0265217	4.09285e-08	-0.0221201	0.0360674	0.539678	0.904356	3
ENSG00000197893	10	NRAP	115348475	rs17773680	10	115424373	T	C	0.10872	-0.00368767	0.00600038	0.538838	0.375375	0.0404057	1.54078e-20	-0.00982396	0.01602	0.539723
ENSG00000198464	19	ZNF480	52800430	rs3217319	19	52803671	C	CTG	0.744131	0.00266476	0.00434921	0.540075	0.500654	0.0335442	2.2595e-50	0.00532256	0.00869437	0.540416	0.173095	13
ENSG00000187581	14	COX8C	93813537	rs7143030	14	93784384	A	G	0.0965835	-0.00384266	0.00623873	0.537937	0.394268	0.0722158	4.77254e-08	-0.00974631	0.015924	0.540502
ENSG00000081320	2	STK17B	196998290	rs6707519	2	197081215	C	T	0.313736	-0.002475	0.00403798	0.539923	0.264874	0.028343	9.1626e-21	-0.00934407	0.0152777	0.540792	0.995353	7
ENSG00000092203	14	TOX4	21944756	rs1139130	14	21967916	A	G	0.521913	0.00230529	0.00376726	0.540586	0.123161	0.0150486	2.7406e-16	0.0187177	0.0306735	0.541713	0.854889	10
ENSG00000100296	22	THOC5	29901868	rs5763301	22	29929627	A	G	0.22368	-0.00271809	0.00445663	0.54193	-0.570154	0.0278855	6.48846e-93	0.00476729	0.00782001	0.542109	0.0381503	20
ENSG00000143570	1	SLC39A1	153931575	rs11264680	1	153926078	C	T	0.297538	-0.00250951	0.00409587	0.540079	0.112433	0.0201889	2.56135e-08	-0.02232	0.0366492	0.542512	0.34461	4
ENSG00000260304	16	RP11-388M20.6	31193832	rs741810	16	31193942	A	C	0.318289	0.00245911	0.0040255	0.541277	-0.290641	0.0379227	1.80163e-14	-0.00846099	0.0138943	0.542556	0.593299	9
ENSG00000227370	22	RP4-669P10.19	42528550	rs11090076	22	42514190	C	T	0.325267	-0.00242565	0.00397983	0.542204	-0.609643	0.0451235	1.35522e-41	0.0039788	0.00653477	0.542613	0.385134	18
ENSG00000226251	1	RP11-15I11.3	212398620	rs12728266	1	212430756	G	A	0.210607	0.0028138	0.00459577	0.540366	-0.20114	0.0358889	2.08831e-08	-0.0139893	0.0229845	0.542765
ENSG00000137824	15	RMDN3	41028082	rs2304580	15	41029667	C	T	0.159789	0.00311176	0.00510799	0.542397	-0.490381	0.0373417	2.15123e-39	-0.0063456	0.0104276	0.542829	0.666708	9
ENSG00000139675	13	HNRNPA1L2	53191605	rs4885325	13	53171317	T	C	0.418314	-0.00230039	0.00378202	0.543026	-0.285129	0.0304568	7.84223e-21	0.00806789	0.0132922	0.543875	0.786183	15
ENSG00000205702	22	CYP2D7P1	42536214	rs11090076	22	42514190	C	T	0.325267	-0.00242565	0.00397983	0.542204	-0.29152	0.0443686	5.01743e-11	0.0083207	0.0137106	0.54393	0.150434	5
ENSG00000184517	16	ZFP1	75182390	rs8059411	16	75181554	C	T	0.561692	-0.0022899	0.00376942	0.543523	0.309501	0.0276023	3.52637e-29	-0.00739868	0.0121969	0.544114	0.964572	8
ENSG00000237882	10	PPIAP13	76849006	rs56217593	10	76886207	A	G	0.0883917	0.00394682	0.00648373	0.542705	0.44366	0.0675521	5.11091e-11	0.00889605	0.0146768	0.544429	0.791622	3
ENSG00000142178	21	SIK1	44834395	rs73223101	21	45064164	C	T	0.0366605	-0.00605517	0.00993695	0.542287	0.8924	0.152026	4.35629e-09	-0.00678526	0.0111949	0.544447
ENSG00000176022	1	B3GALT6	1167629	rs7536568	1	1171683	G	A	0.114837	-0.00356261	0.00586216	0.543365	-0.290516	0.0366497	2.2482e-15	0.012263	0.0202377	0.544547	0.456178	7
ENSG00000259683	15	RP11-182J1.14	84944427	rs11633181	15	84952974	G	C	0.277402	0.0025318	0.00416717	0.543481	0.428778	0.0546496	4.29695e-15	0.00590469	0.00974781	0.544684	0.550011	16
ENSG00000146828	7	SLC12A9	100424442	rs6465777	7	100532911	T	C	0.262986	0.00257365	0.00422461	0.542389	-0.165275	0.0290504	1.27592e-08	-0.0155719	0.0257072	0.544686
ENSG00000170502	4	NUDT9	88343734	rs7690728	4	88356799	T	C	0.153632	0.00310857	0.00511236	0.543155	-0.167286	0.0256485	6.92561e-11	-0.0185824	0.0306931	0.544897	0.348488	4
ENSG00000206127	15	GOLGA8O	32737307	rs4539568	15	32902065	T	G	0.39345	-0.00232534	0.0038394	0.544746	0.793929	0.0463637	9.8373e-66	-0.0029289	0.00483897	0.544997	0.763119	5
ENSG00000272556	7	RP11-638I8.1	45854201	rs57310213	7	45838628	C	T	0.149967	-0.00314386	0.00519095	0.544752	-0.582386	0.0336176	3.10878e-67	0.00539824	0.00891869	0.544998	0.171833	10
ENSG00000182372	8	CLN8	1703944	rs112688948	8	1730228	C	T	0.0993593	-0.00379414	0.00624254	0.543329	-0.309798	0.0491862	3.00589e-10	0.0122471	0.020244	0.545194	0.796439	3
ENSG00000149636	20	DSN1	35380194	rs57121122	20	35335691	G	T	0.0423574	-0.00575383	0.00949751	0.544631	-0.656369	0.0786389	7.02453e-17	0.00876615	0.0145078	0.545687	0.456151	3
ENSG00000100697	14	DICER1	95552565	rs1057035	14	95554142	C	T	0.370757	0.00234015	0.00385767	0.544102	0.159574	0.0234094	9.3182e-12	0.014665	0.0242703	0.545688
ENSG00000136383	15	ALPK3	85359911	rs11073663	15	85260268	G	A	0.457025	0.00226109	0.00373772	0.54522	-0.251742	0.021008	4.35426e-33	-0.00898177	0.0148663	0.545731	0.0512182	20
ENSG00000228274	22	RP3-508I15.9	39063590	rs5750671	22	39094619	C	A	0.304024	0.00245366	0.00405123	0.544742	-0.257586	0.0315929	3.54166e-16	-0.0095256	0.015771	0.545848	0.889212	7
ENSG00000109501	4	WFS1	6271576	rs4689388	4	6270056	A	G	0.573961	-0.00228899	0.00378256	0.545084	0.332607	0.0363428	5.59253e-20	-0.00688197	0.0113973	0.54596	0.456521	13
ENSG00000128604	7	IRF5	128577666	rs4728142	7	128573967	A	G	0.450441	0.00226595	0.00374433	0.545067	0.235415	0.0301	5.23646e-15	0.00962534	0.0159528	0.546266	0.19263	8
ENSG00000188004	1	C1orf204	159804264	rs61050034	1	159808661	A	C	0.150731	0.0031444	0.00520889	0.54607	0.697835	0.0368945	8.69183e-80	0.00450594	0.00746816	0.546274	0.784361	4
ENSG00000221886	5	C5orf54	159820155	rs7736621	5	159811374	A	T	0.436995	0.00228271	0.00377334	0.545207	0.193128	0.0234852	1.97838e-16	0.0118197	0.0195908	0.546291	0.58534	4
ENSG00000130226	7	DPP6	153584182	rs4726411	7	154074097	C	A	0.731428	-0.00254429	0.00420929	0.545547	-0.32135	0.0445297	5.3331e-13	0.0079175	0.0131446	0.54695	0.582082	3
ENSG00000140497	15	SCAMP2	75136071	rs77509195	15	75196592	C	T	0.0267772	-0.00684394	0.0113395	0.546144	-0.434973	0.0461303	4.13137e-21	0.0157342	0.0261228	0.546964
ENSG00000107518	10	ATRNL1	116853124	rs6585313	10	116745558	A	T	0.399683	0.00229183	0.00380367	0.546822	-0.757464	0.0377139	1.0083e-89	-0.00302566	0.00502384	0.547001	0.608169	18
ENSG00000125895	20	TMEM74B	1161205	rs6078110	20	1177199	G	A	0.177383	-0.00295402	0.00488052	0.545002	-0.294979	0.0523289	1.73019e-08	0.0100143	0.0166404	0.547302
ENSG00000158714	1	SLAMF8	159796540	rs61050034	1	159808661	A	C	0.150731	0.0031444	0.00520889	0.54607	-0.35801	0.0466297	1.61948e-14	-0.008783	0.0145945	0.547305
ENSG00000121690	11	DEPDC7	33037410	rs72904903	11	33103521	T	C	0.0277833	0.00686519	0.0113678	0.545901	-0.662599	0.0952429	3.4774e-12	-0.010361	0.0172209	0.547405	0.716264	3
ENSG00000121101	17	TEX14	56634039	rs444393	17	56709222	G	A	0.330364	0.00241625	0.00400898	0.546702	0.459925	0.0495483	1.65758e-20	0.00525357	0.00873495	0.547545	0.260571	10
ENSG00000236383	17	LINC00854	41368960	rs11654051	17	41419656	T	C	0.329684	0.00239018	0.00395955	0.546076	-0.335567	0.047695	1.98286e-12	-0.00712281	0.0118429	0.547547	0.329799	3
ENSG00000103091	16	WDR59	74907468	rs10871299	16	74998584	C	T	0.442806	0.00226447	0.00374879	0.545808	0.13151	0.0221073	2.7026e-09	0.017219	0.0286523	0.547864
ENSG00000187624	17	C17orf97	260118	rs11150882	17	259648	A	G	0.243278	0.00261619	0.00435427	0.547951	1.02663	0.0227476	0	0.00254833	0.0042417	0.547987	0.654583	8
ENSG00000065060	6	UHRF1BP1	34759857	rs9462026	6	34797033	G	C	0.327944	0.00238595	0.00396983	0.547826	0.511509	0.0271649	4.30608e-79	0.00466453	0.00776497	0.54803	0.00376293	20
ENSG00000104442	8	ARMC1	66514694	rs6981992	8	66463478	T	G	0.714947	0.00248385	0.00412535	0.54711	0.229309	0.0284918	8.39821e-16	0.0108319	0.0180406	0.548229	0.680139	7
ENSG00000253210	8	RP11-809O17.1	142136143	rs7839297	8	142131930	C	T	0.448173	0.00225631	0.00375116	0.54751	-0.443468	0.0485924	7.08955e-20	-0.00508788	0.00847705	0.548377	0.376827	3
ENSG00000101236	20	RNF24	3907956	rs241632	20	3925360	G	A	0.253316	0.00259182	0.00430659	0.547291	0.247967	0.0312803	2.24037e-15	0.0104523	0.0174176	0.54844	0.744953	5
ENSG00000138400	2	MDH1B	207602487	rs4675633	2	207602049	A	G	0.143254	-0.00320013	0.00530767	0.546559	0.25422	0.0424268	2.07322e-09	-0.012588	0.0209837	0.548575	0.38109	5
ENSG00000204852	12	TCTN1	111051832	rs2339404	12	110659314	A	G	0.308881	-0.00243992	0.00405647	0.547514	-0.20885	0.0256539	3.91858e-16	0.0116826	0.0194758	0.548604	0.0189737	6
ENSG00000255158	11	RP11-754B17.1	665910	rs72844713	11	606770	T	C	0.0771251	-0.00419094	0.00694717	0.546336	-0.397911	0.0726695	4.35974e-08	0.0105324	0.0175647	0.548752	0.908297	3
ENSG00000183172	22	SMDT1	42475695	rs1807494	22	42474138	G	C	0.325442	-0.00238334	0.00397278	0.548562	-0.434146	0.0230292	2.82952e-79	0.00548972	0.00915543	0.548764	0.450531	20
ENSG00000164385	6	C6orf195	2622147	rs9503232	6	2621887	C	T	0.210342	-0.00274016	0.00455986	0.547886	-0.335246	0.0444457	4.59892e-14	0.00817358	0.0136446	0.549151	0.821931	4
ENSG00000263345	17	RP1-59D14.5	2278355	rs2429917	17	2280934	C	T	0.806315	-0.00283711	0.00471107	0.547026	-0.210161	0.0377651	2.62234e-08	0.0134997	0.0225474	0.549355	0.83971	3
ENSG00000124562	6	SNRPC	34725183	rs9462026	6	34797033	G	C	0.327944	0.00238595	0.00396983	0.547826	-0.118161	0.0175068	1.48423e-11	-0.0201924	0.0337297	0.549405
ENSG00000141349	17	G6PC3	42148103	rs375171	17	42154470	G	A	0.547721	0.00224814	0.00374696	0.548513	-0.154467	0.0188203	2.25941e-16	-0.0145542	0.0243221	0.549577	0.401249	5
ENSG00000105339	8	DENND3	142127377	rs7839297	8	142131930	C	T	0.448173	0.00225631	0.00375116	0.54751	-0.120717	0.0210322	9.48891e-09	-0.0186909	0.0312442	0.549693
ENSG00000235423	12	RP11-282O18.3	123736577	rs1727316	12	123618603	T	C	0.784593	-0.00273058	0.00455264	0.548653	0.283136	0.0373893	3.65669e-14	-0.00964406	0.0161297	0.549902	0.724664	8
ENSG00000011260	17	UTP18	49337889	rs11654762	17	49375911	T	C	0.451791	0.00223847	0.00374382	0.5499	0.389331	0.0206353	2.12027e-79	0.00574953	0.00962086	0.5501	0.548253	18
ENSG00000137513	11	NARS2	78147007	rs7101478	11	78272517	A	C	0.795573	-0.00279303	0.00465237	0.548276	0.185925	0.0301224	6.72971e-10	-0.0150223	0.0251409	0.550156
ENSG00000258053	12	CTD-2021H9.3	71441182	rs1355373	12	71507382	A	G	0.410078	-0.00226687	0.00378853	0.549607	0.40237	0.0390519	6.79655e-25	-0.00563379	0.0094314	0.550277	0.0758172	12
ENSG00000224163	7	RP11-309L24.6	128552714	rs2291563	7	128480123	A	C	0.0145323	0.00947367	0.0157867	0.548436	0.502833	0.0839879	2.13783e-09	0.0188406	0.0315528	0.550432	0.833651	3
ENSG00000101457	20	DNTTIP1	44420576	rs6032545	20	44422705	T	G	0.664014	-0.00235034	0.00393633	0.550448	0.331338	0.0198853	2.45878e-62	-0.00709348	0.0118877	0.550704	0.0714168	20
ENSG00000197622	1	CDC42SE1	151023447	rs15740	1	151040435	A	G	0.779218	-0.00270812	0.00452105	0.54917	0.187386	0.027882	1.8087e-11	-0.0144521	0.0242226	0.55075	0.809555	5
ENSG00000148411	9	NACC2	138898383	rs4842075	9	138913683	T	C	0.310534	-0.00242358	0.00404623	0.549191	-0.153176	0.0242478	2.66516e-10	0.0158222	0.026534	0.550976
ENSG00000147437	8	GNRH1	25276776	rs4446748	8	25229085	G	A	0.483945	-0.00223877	0.00373853	0.549281	0.17914	0.0304398	3.97937e-09	-0.0124973	0.0209771	0.551335	0.0475161	3
ENSG00000002016	12	RAD52	1021243	rs12812346	12	1068184	C	T	0.18229	0.00287133	0.00481531	0.55098	-0.370094	0.0339275	1.05107e-27	-0.00775838	0.0130305	0.551574	0.401342	10
ENSG00000261051	3	RP11-274H2.5	145777372	rs895929	3	145844410	C	G	0.495634	0.00223037	0.00372867	0.549728	0.207997	0.0357215	5.78913e-09	0.0107231	0.0180209	0.551819	0.780673	3
ENSG00000151553	10	FAM160B1	116581503	rs7923693	10	116619566	G	A	0.513827	0.00225143	0.00376393	0.549735	-0.0983544	0.0179371	4.17503e-08	-0.022891	0.0384961	0.55209	0.561888	4
ENSG00000142937	1	RPS8	45240923	rs16832210	1	45209661	G	A	0.151386	-0.00313607	0.00526988	0.551781	-0.220374	0.0248223	6.80227e-19	0.0142307	0.023967	0.552672	0.36308	6
ENSG00000182180	10	MRPS16	75006510	rs7098453	10	75261621	G	A	0.0635954	0.00453557	0.00760899	0.551121	0.210414	0.0317219	3.28766e-11	0.0215555	0.0363077	0.552721
ENSG00000139182	12	CLSTN3	7282294	rs730165	12	7270804	G	A	0.330649	0.00234497	0.00394913	0.55265	0.226727	0.0257928	1.49142e-18	0.0103427	0.0174577	0.553553	0.633426	7
ENSG00000182586	21	LINC00334	46654255	rs75493996	21	46712398	A	G	0.0669553	-0.00441166	0.00740722	0.55145	0.46865	0.0814136	8.59215e-09	-0.00941355	0.0158898	0.553565
ENSG00000197372	19	ZNF675	23708433	rs251750	19	24047360	A	C	0.387529	-0.00232587	0.00391552	0.552504	0.321243	0.0441526	3.44528e-13	-0.00724022	0.0122292	0.553822	0.332473	8
ENSG00000228314	21	CYP4F29P	15215454	rs116939962	21	15416257	T	C	0.020896	-0.00786194	0.0132362	0.552531	1.13747	0.16187	2.10947e-12	-0.00691178	0.011678	0.553943
ENSG00000070831	1	CDC42	22379120	rs2473279	1	22361472	T	C	0.609893	0.00227378	0.00383199	0.552935	-0.192573	0.0235367	2.7958e-16	-0.0118074	0.0199512	0.553975	0.169296	6
ENSG00000205885	12	C1RL-AS1	7260648	rs730165	12	7270804	G	A	0.330649	0.00234497	0.00394913	0.55265	0.212318	0.0302481	2.23117e-12	0.0110446	0.0186665	0.554064	0.436203	5
ENSG00000256967	12	RP11-273B20.1	7281675	rs730165	12	7270804	G	A	0.330649	0.00234497	0.00394913	0.55265	0.257782	0.0370823	3.61122e-12	0.00909672	0.0153754	0.554092	0.566837	3
ENSG00000196653	3	ZNF502	44754135	rs56084453	3	44762830	G	A	0.209256	0.00271516	0.00458712	0.553911	0.788514	0.042407	3.59579e-77	0.00344339	0.00582037	0.554112	0.163411	17
ENSG00000178996	5	SNX18	53813589	rs2407709	5	53787568	G	A	0.805809	-0.00282076	0.00474288	0.55202	0.207617	0.0377922	3.93722e-08	-0.0135864	0.0229778	0.554332
ENSG00000186446	3	ZNF501	44771088	rs56084453	3	44762830	G	A	0.209256	0.00271516	0.00458712	0.553911	0.513392	0.0411255	9.18231e-36	0.00528867	0.00894497	0.554356	0.28954	17
ENSG00000157214	7	STEAP2	89796904	rs194519	7	89853425	G	A	0.757224	0.00256457	0.00433763	0.554361	0.345961	0.0271819	4.15403e-37	0.00741289	0.0125514	0.554788	0.0586014	14
ENSG00000064012	2	CASP8	202098166	rs10931936	2	202143928	C	T	0.731939	-0.00251003	0.00423992	0.553851	0.305712	0.0355971	8.84018e-18	-0.00821044	0.0139019	0.55479	0.995864	12
ENSG00000156831	8	NSMCE2	126103921	rs11542889	8	126044527	T	C	0.0334968	0.00606343	0.0102174	0.552888	-0.254465	0.0451315	1.71741e-08	-0.0238281	0.0403743	0.555069
ENSG00000234389	2	AC007278.3	103055173	rs4851004	2	103009537	T	C	0.489262	-0.00222982	0.0037651	0.553694	0.293415	0.0441456	3.00093e-11	-0.00759954	0.0128828	0.55526	0.543186	4
ENSG00000133313	18	CNDP2	72163051	rs7230572	18	72156747	G	T	0.776348	-0.00264851	0.00448196	0.55457	0.304685	0.0313383	2.41887e-22	-0.00869262	0.0147373	0.555299	0.757321	11
ENSG00000188385	10	JAKMIP3	133918175	rs41290013	10	133996550	A	G	0.138545	0.00317729	0.005367	0.553847	0.366158	0.0590312	5.54727e-10	0.00867737	0.0147242	0.555642	0.990321	8
ENSG00000104886	19	PLEKHJ1	2230002	rs76064118	19	2235284	T	C	0.0386905	0.00578548	0.00978782	0.55446	0.384495	0.0527788	3.216e-13	0.015047	0.02554	0.555758	0.488342	5
ENSG00000203706	1	SERTAD4-AS1	210404801	rs654523	1	210413739	T	C	0.427606	0.00224416	0.00379506	0.554294	0.235582	0.0377298	4.26745e-10	0.00952603	0.0161814	0.556061	0.0968365	5
ENSG00000262879	17	RP11-156P1.3	45061411	rs112188019	17	45146839	A	G	0.104963	0.00356757	0.0060575	0.555894	1.09366	0.0572083	1.81777e-81	0.00326205	0.00554137	0.556082	0.583554	14
ENSG00000228146	16	CASP16	3194220	rs2238379	16	3193461	A	G	0.405109	-0.00224254	0.00380153	0.555256	-0.271936	0.0333355	3.41858e-16	0.00824657	0.014016	0.556285	0.699517	10
ENSG00000238058	9	RP11-432J22.2	138799658	rs7856921	9	138808811	G	A	0.322724	0.00234841	0.00398153	0.555307	0.338933	0.0427551	2.23933e-15	0.00692883	0.0117797	0.556398	0.219778	6
ENSG00000215790	1	SLC35E2	1656277	rs11523819	1	1603236	A	G	0.488002	-0.00221153	0.00375637	0.556035	0.462517	0.0376968	1.32245e-34	-0.00478151	0.00813093	0.556489	0.94473	4
ENSG00000272677	4	RP11-127B20.3	83295454	rs62313382	4	83303256	C	A	0.143347	0.00315832	0.00534206	0.554376	-0.302587	0.0550658	3.90695e-08	-0.0104377	0.0177565	0.55665
ENSG00000164904	5	ALDH7A1	125877533	rs35960414	5	125904684	T	C	0.171943	0.00291217	0.00494457	0.555886	0.302955	0.0323023	6.67683e-21	0.00961255	0.0163533	0.556663	0.874704	9
ENSG00000147592	8	LACTB2	71547553	rs13274062	8	71737087	C	G	0.519369	0.00219303	0.00372617	0.556164	0.229822	0.0218975	9.07423e-26	0.0095423	0.0162388	0.556784	0.13938	9
ENSG00000184363	11	PKP3	392614	rs10902159	11	406615	T	C	0.161276	0.00296984	0.00503359	0.555188	-0.405398	0.0622985	7.64867e-11	-0.00732574	0.0124673	0.556805	0.979487	3
ENSG00000178860	8	MSC	72753784	rs979449	8	72757776	T	G	0.460556	-0.00221	0.00374061	0.554646	0.191017	0.0343537	2.69307e-08	-0.0115697	0.0196928	0.556864
ENSG00000235531	8	RP11-383H13.1	72740402	rs979449	8	72757776	T	G	0.460556	-0.00221	0.00374061	0.554646	0.213699	0.0384445	2.71893e-08	-0.0103416	0.0176027	0.556866
ENSG00000175643	16	RMI2	11343476	rs918738	16	11439679	G	C	0.518608	0.00219021	0.00372601	0.556655	-0.565799	0.0353807	1.45847e-57	-0.003871	0.00658984	0.556922	0.356425	20
ENSG00000138131	10	LOXL4	100007447	rs34494334	10	99969475	C	A	0.204744	0.00272464	0.00462124	0.555465	0.313754	0.0461259	1.03089e-11	0.008684	0.0147841	0.556943	0.761063	3
ENSG00000168827	3	GFM1	158362067	rs17699997	3	158439496	T	C	0.233064	-0.00258257	0.00439357	0.556662	-0.322979	0.0278474	4.20928e-31	0.00799609	0.0136207	0.557168	0.27978	7
ENSG00000059691	4	PET112	152591656	rs3805356	4	152680701	C	T	0.36646	0.00227328	0.00386861	0.556786	-0.193206	0.0160427	2.10554e-33	-0.0117661	0.0200471	0.557255	0.128857	13
ENSG00000197157	7	SND1	127292234	rs6959487	7	127404987	A	G	0.294414	0.00240168	0.00408292	0.556382	-0.208556	0.0237706	1.72897e-18	-0.0115158	0.019621	0.557265	0.652467	6
ENSG00000250571	8	GLI4	144349603	rs28523940	8	144360902	T	C	0.471572	0.00219323	0.00372962	0.556495	0.237136	0.0262663	1.74602e-19	0.00924883	0.0157611	0.557329	0.547039	8
ENSG00000099957	22	P2RX6	21364097	rs9625334	22	21371227	A	C	0.420678	0.00222723	0.0037844	0.556177	-0.161197	0.0210987	2.16999e-14	-0.0138168	0.0235464	0.557344
ENSG00000240207	3	RP11-379F4.4	158450052	rs17699997	3	158439496	T	C	0.233064	-0.00258257	0.00439357	0.556662	0.409702	0.0507573	6.92735e-16	-0.00630353	0.0107522	0.557705	0.986448	4
ENSG00000162298	11	SYVN1	64889252	rs1209621	11	64870779	C	T	0.936017	-0.00444023	0.00755413	0.556674	-0.313141	0.0413802	3.8075e-14	0.0141797	0.0241964	0.55786	0.137146	3
ENSG00000136807	9	CDK9	130547958	rs1544105	9	130562725	T	C	0.424536	-0.00221683	0.0037626	0.555743	0.109931	0.0200758	4.35572e-08	-0.0201656	0.0344245	0.558014
ENSG00000175970	12	UNC119B	121148238	rs2948149	12	121162854	G	T	0.392739	-0.00224436	0.00381349	0.556176	0.172668	0.0293617	4.08499e-09	-0.0129981	0.022196	0.55814	0.383965	3
ENSG00000158966	1	CACHD1	64936428	rs1548038	1	65083134	G	A	0.151107	0.00304879	0.00518941	0.556866	-0.295709	0.0408765	4.68248e-13	-0.0103101	0.0176068	0.558162	0.689044	4
ENSG00000183077	17	AFMID	76183398	rs12449983	17	76168857	T	G	0.0329632	0.00604637	0.0103102	0.557575	0.558518	0.0527777	3.5941e-26	0.0108257	0.0184882	0.55818
ENSG00000132591	17	ERAL1	27181956	rs9914988	17	27183104	A	G	0.79496	-0.0027185	0.0046198	0.556233	-0.112048	0.0202063	2.93606e-08	0.0242619	0.041462	0.55844
ENSG00000181315	6	ZNF322	26636518	rs2451715	6	26655821	T	C	0.63866	-0.00238078	0.00406937	0.558515	-0.547239	0.0336243	1.48304e-59	0.00435053	0.00744099	0.558769	0.28516	20
ENSG00000167900	17	TK1	76170160	rs12449983	17	76168857	T	G	0.0329632	0.00604637	0.0103102	0.557575	0.450697	0.0600803	6.30546e-14	0.0134156	0.0229459	0.558775
ENSG00000260630	16	SNAI3-AS1	88729706	rs11076697	16	88740084	T	C	0.336891	0.00236387	0.00403549	0.558029	-0.28458	0.0310217	4.57525e-20	-0.00830652	0.0142094	0.55883	0.916657	14
ENSG00000228789	6	HCG22	31021227	rs2523873	6	31012263	C	G	0.627083	-0.00256021	0.0043724	0.558185	-0.425335	0.0496874	1.1265e-17	0.00601928	0.0103039	0.559103	0.417037	12
ENSG00000186716	22	BCR	23521891	rs5751602	22	23523630	A	C	0.254492	0.0025108	0.00428838	0.558219	-0.238681	0.0303412	3.64491e-15	-0.0105195	0.0180167	0.559305	0.834497	5
ENSG00000221983	19	UBA52	18682540	rs6554	19	18685964	T	G	0.602266	0.00227209	0.00388728	0.558888	-0.167695	0.0162496	5.72604e-25	-0.0135489	0.0232178	0.559518	0.207478	10
ENSG00000140521	15	POLG	89859534	rs17803620	15	89804043	T	C	0.370264	0.00224966	0.00384835	0.558832	0.149356	0.0235505	2.26877e-10	0.0150624	0.0258755	0.560492	0.36367	3
ENSG00000123610	2	TNFAIP6	152214106	rs6708492	2	152157973	C	T	0.500877	-0.00218448	0.00374019	0.559182	-0.241287	0.0356069	1.2319e-11	0.00905345	0.0155585	0.560635	0.628887	6
ENSG00000105700	19	KXD1	18668572	rs6554	19	18685964	T	G	0.602266	0.00227209	0.00388728	0.558888	-0.099248	0.0160919	6.93465e-10	-0.0228931	0.0393428	0.560643	0.212744	3
ENSG00000267100	19	ILF3-AS1	10762538	rs114238717	19	10746840	T	C	0.0332817	0.00619192	0.0106133	0.559617	0.514005	0.0656177	4.75135e-15	0.0120464	0.0207054	0.560701	0.00968823	6
ENSG00000223756	11	TSSC2	3402191	rs7112834	11	3400820	G	A	0.900772	-0.00360198	0.00619077	0.560681	-1.36154	0.0695001	1.86432e-85	0.00264552	0.00454889	0.560854	0.252382	7
ENSG00000189398	11	OR7E12P	3412010	rs7112834	11	3400820	G	A	0.900772	-0.00360198	0.00619077	0.560681	-1.26975	0.0667522	1.12458e-80	0.00283676	0.00487786	0.560864	0.272589	7
ENSG00000272288	6	RP11-140K17.3	34664094	rs35987776	6	34641224	A	C	0.108744	-0.00350443	0.00599949	0.559139	-0.291327	0.0471721	6.58146e-10	0.0120292	0.0206856	0.560886	0.454693	4
ENSG00000232480	1	RP11-224O19.2	218517538	rs6604604	1	218517668	A	C	0.0362326	0.00581367	0.00997034	0.559828	-0.437046	0.0565828	1.12733e-14	-0.0133022	0.0228779	0.560943
ENSG00000122687	7	FTSJ2	2273866	rs6951493	7	2257612	A	G	0.372625	-0.00224291	0.00385375	0.560562	0.288665	0.0245885	7.96372e-32	-0.00776994	0.0133666	0.561043	0.529511	18
ENSG00000110871	12	COQ5	120941077	rs2235217	12	120884328	T	C	0.326944	0.00231526	0.00398586	0.56133	0.575406	0.0158631	4.27573e-288	0.0040237	0.00692793	0.561379	0.7907	20
ENSG00000140955	16	ADAD2	84224744	rs3759975	16	84221085	C	A	0.249537	-0.00250847	0.00431323	0.560853	0.471036	0.0470468	1.34895e-23	-0.00532543	0.00917234	0.561512	0.802949	9
ENSG00000189223	2	AC016683.6	113969099	rs11123170	2	113978940	G	C	0.361505	0.00226146	0.00389553	0.56156	-1.00763	0.0442259	6.65025e-115	-0.00224434	0.00386729	0.561686	0.000155567	13
ENSG00000187193	16	MT1X	56716336	rs4511528	16	56727030	G	A	0.60933	0.00221758	0.00380726	0.560257	-0.120452	0.0181038	2.86388e-11	-0.0184105	0.031729	0.561752
ENSG00000081760	12	AACS	125549925	rs7133864	12	125606180	T	C	0.321692	0.00231592	0.003986	0.56123	0.35091	0.0354584	4.31614e-23	0.00659975	0.0113786	0.561905	0.203096	11
ENSG00000125618	2	PAX8	113973574	rs11123170	2	113978940	G	C	0.361505	0.00226146	0.00389553	0.56156	-0.612008	0.0492536	1.89689e-35	-0.00369515	0.00637211	0.561986	0.000272672	10
ENSG00000168061	11	SAC3D1	64808373	rs495820	11	64807235	T	C	0.0838545	-0.00390175	0.00671613	0.561273	-0.329633	0.0377646	2.57816e-18	0.0118366	0.0204196	0.562137	0.205439	3
ENSG00000183617	19	MRPL54	3762662	rs7245624	19	3762926	A	G	0.635496	0.00229276	0.00395517	0.562125	0.564508	0.0269014	9.12176e-98	0.00406152	0.00700907	0.562275	0.764663	9
ENSG00000120063	17	GNA13	63006833	rs58524282	17	63056597	C	A	0.0703681	0.0042044	0.00724511	0.561706	-0.251653	0.0283678	7.24432e-19	-0.0167071	0.0288516	0.562541	0.240415	3
ENSG00000091640	17	SPAG7	4862521	rs55770506	17	4908721	G	A	0.066228	0.00436317	0.00754028	0.562826	0.525136	0.03659	1.03632e-46	0.00830865	0.0143704	0.563144	0.0389447	4
ENSG00000269899	8	RP11-589N15.2	11703663	rs8898	8	11702542	C	T	0.349139	0.0025039	0.00431642	0.561856	-0.265178	0.0406154	6.62064e-11	-0.00944234	0.0163416	0.563392	0.0562198	10
ENSG00000140990	16	NDUFB10	2009509	rs79381233	16	2013852	A	G	0.0291335	-0.00636186	0.0109922	0.562749	-0.266427	0.0282962	4.7022e-21	0.0238784	0.0413357	0.563486	0.648355	3
ENSG00000224097	4	RP11-472B18.1	39481875	rs1048140	4	39478832	A	G	0.399062	-0.00220196	0.00380428	0.562716	-0.300826	0.0331948	1.2757e-19	0.00731971	0.0126719	0.563511	0.749133	7
ENSG00000242866	15	STRC	43891596	rs7175129	15	44030018	A	G	0.731497	-0.00243325	0.00420469	0.562792	-0.36517	0.0398934	5.50414e-20	0.00666333	0.0115373	0.563571	0.811683	20
ENSG00000235652	6	RP11-545I5.3	146136048	rs9373467	6	145955605	T	C	0.314586	-0.00232277	0.00401803	0.563204	0.334343	0.0311575	7.30106e-27	-0.00694727	0.0120351	0.563771	0.0694431	9
ENSG00000164609	5	SLU7	159828648	rs1895320	5	159849586	G	A	0.135672	0.00312031	0.0053993	0.563325	0.320764	0.027673	4.56625e-31	0.00972774	0.0168535	0.563809	0.169822	5
ENSG00000163466	2	ARPC2	219081817	rs10206984	2	219066980	T	C	0.503389	0.00216495	0.00374984	0.563706	0.311172	0.0224904	1.5507e-43	0.00695741	0.0120612	0.564046	0.387276	13
ENSG00000214941	17	ZSWIM7	15879874	rs2779212	17	15876655	C	T	0.576002	-0.00217332	0.0037673	0.564014	-0.770262	0.0217913	1.10597e-273	0.00282153	0.00489158	0.564065	0.89485	20
ENSG00000170425	17	ADORA2B	15848231	rs2779212	17	15876655	C	T	0.576002	-0.00217332	0.0037673	0.564014	-1.06519	0.0443699	2.34726e-127	0.00204031	0.00353776	0.564126	0.943928	20
ENSG00000119231	3	SENP5	196594727	rs9784336	3	196606541	T	A	0.472368	-0.00215659	0.00373019	0.563165	-0.158451	0.0193407	2.5558e-16	0.0136105	0.0236001	0.564135	0.652095	5
ENSG00000055955	3	ITIH4	52846991	rs13083728	3	52868445	A	G	0.225473	-0.00256538	0.00444546	0.563886	0.30971	0.0270383	2.23301e-30	-0.00828317	0.0143718	0.56438	0.0396189	20
ENSG00000064547	19	LPAR2	19734477	rs10412176	19	19689164	C	T	0.799094	0.00275313	0.00476266	0.56322	0.345179	0.0470022	2.07469e-13	0.00797595	0.0138403	0.564424	2.39012e-05	13
ENSG00000155957	12	TMBIM4	66517709	rs1921083	12	66506631	C	T	0.369268	-0.00223674	0.00387079	0.563364	-0.149709	0.022081	1.20191e-11	0.0149406	0.0259492	0.564775	0.652771	3
ENSG00000000457	1	SCYL3	169818772	rs2806393	1	169924733	C	T	0.366454	-0.00225498	0.00389899	0.563027	0.128287	0.0225903	1.35602e-08	-0.0175776	0.0305499	0.565039	0.745793	4
ENSG00000119943	10	PYROXD2	100143322	rs7913541	10	100172479	G	A	0.25903	0.00245156	0.00426079	0.565036	0.869316	0.0238232	1.57974e-291	0.0028201	0.00490192	0.565085	0.157282	14
ENSG00000099917	22	MED15	20850200	rs5759314	22	20927716	C	T	0.0562456	-0.00468906	0.00814192	0.564673	-0.284403	0.0320227	6.60855e-19	0.0164874	0.0286882	0.565488	0.597841	9
ENSG00000107521	10	HPS1	100175955	rs7913541	10	100172479	G	A	0.25903	0.00245156	0.00426079	0.565036	0.238729	0.0232227	8.67406e-25	0.0102692	0.0178757	0.565645	0.707658	7
ENSG00000106638	7	TBL2	72983262	rs73138808	7	73066992	T	C	0.117553	0.0033461	0.00579958	0.56397	0.250375	0.0413931	1.46011e-09	0.0133644	0.0232687	0.565732
ENSG00000130717	9	UCK1	134399188	rs10736851	9	134350323	G	C	0.813036	0.00274894	0.00477872	0.565126	-0.225228	0.0230522	1.50922e-22	-0.0122051	0.021254	0.565797	0.648656	5
ENSG00000166377	18	ATP9B	76829285	rs28687187	18	76916225	C	T	0.129962	0.00319119	0.00554137	0.564694	-0.2862	0.0392463	3.04465e-13	-0.0111502	0.0194222	0.565902	0.959053	3
ENSG00000120008	10	WDR11	122610687	rs2289337	10	122649482	G	A	0.209741	-0.00261852	0.00455827	0.565661	0.265799	0.0280384	2.54763e-21	-0.0098515	0.0171808	0.566372	0.901584	8
ENSG00000242516	3	LINC00960	75721542	rs4974340	3	75851468	A	G	0.663983	-0.00227124	0.00395991	0.566267	-0.747689	0.0542936	3.79774e-43	0.00303768	0.00530079	0.566603	0.314171	8
ENSG00000224272	2	AC114730.3	242749407	rs6422702	2	242825201	G	A	0.660932	-0.00227694	0.00397083	0.566363	-0.644847	0.0458142	5.3912e-45	0.00353098	0.00616289	0.566684	0.878117	10
ENSG00000232855	21	AF131217.1	29811667	rs2254796	21	30341891	G	A	0.535596	-0.00214359	0.00372933	0.565433	0.268108	0.042229	2.16853e-10	-0.00799525	0.0139667	0.567017	0.565308	13
ENSG00000267127	18	RP11-795F19.5	77794346	rs12607283	18	77827644	A	G	0.16741	-0.00286808	0.00499247	0.565641	0.350196	0.0530449	4.05974e-11	-0.00818993	0.0143101	0.567106	0.29287	4
ENSG00000156261	21	CCT8	30428126	rs2254796	21	30341891	G	A	0.535596	-0.00214359	0.00372933	0.565433	-0.169722	0.0276224	8.02844e-10	0.01263	0.0220691	0.567123	0.121607	4
ENSG00000189190	19	ZNF600	53267448	rs12974375	19	53289174	C	T	0.565757	-0.00220756	0.00385124	0.566504	0.353411	0.0373034	2.69436e-21	-0.00624644	0.0109173	0.567213	0.195877	8
ENSG00000169026	4	MFSD7	675618	rs35466919	4	685993	G	A	0.179899	0.00278404	0.00485499	0.566348	0.307491	0.0399232	1.33885e-14	0.00905405	0.0158327	0.567419	0.638657	11
ENSG00000180992	6	MRPL14	44081194	rs6918252	6	44092537	T	C	0.496115	-0.0021388	0.0037375	0.567149	-0.263008	0.0244284	4.95657e-27	0.00813207	0.0142307	0.567696	0.0914812	4
ENSG00000123080	1	CDKN2C	51426417	rs72900922	1	51095195	A	G	0.089723	-0.00376001	0.00656075	0.566573	-0.283614	0.0441907	1.3811e-10	0.0132575	0.0232247	0.568111	0.388214	7
ENSG00000245958	4	RP11-33B1.1	120375946	rs10011097	4	120310359	G	T	0.299514	0.0023251	0.00407475	0.568263	-0.719049	0.0413238	8.2e-68	-0.00323358	0.00566991	0.568471	0.231447	20
ENSG00000146109	6	ABT1	26597180	rs6929908	6	26555289	A	C	0.796086	-0.00268593	0.00468991	0.566845	0.201645	0.0324848	5.38829e-10	-0.0133201	0.023357	0.568487	0.128611	8
ENSG00000080839	20	RBL1	35624752	rs6124577	20	35673082	C	T	0.148685	0.0030107	0.00525412	0.566633	0.136935	0.0237914	8.63024e-09	0.0219863	0.0385591	0.568543
ENSG00000251364	11	CTD-2516F10.2	7448497	rs4370912	11	7533228	G	A	0.473171	-0.00213936	0.003737	0.566996	-0.174279	0.030391	9.77701e-09	0.0122755	0.0215492	0.568916
ENSG00000204104	2	TRAF3IP1	239229082	rs4663304	2	239233732	C	T	0.727869	0.00239756	0.00420664	0.568714	-0.397098	0.0283928	1.90078e-44	-0.0060377	0.0106022	0.569035	0.873064	15
ENSG00000106392	7	C1GALT1	7196565	rs10952045	7	7230388	G	A	0.619396	0.00218931	0.00384237	0.568827	0.306258	0.0251789	4.87591e-34	0.00714858	0.0125599	0.56925	0.336352	12
ENSG00000163959	3	SLC51A	195938358	rs60631199	3	195961254	T	C	0.21958	-0.00257957	0.00453	0.569056	-0.656887	0.0459194	2.02979e-46	0.00392696	0.00690162	0.569362	0.687908	16
ENSG00000181045	17	SLC26A11	78193498	rs9912360	17	78196228	T	C	0.373151	-0.00221056	0.00386678	0.567539	-0.180719	0.0311464	6.54317e-09	0.012232	0.0215002	0.569407	0.147422	3
ENSG00000164096	4	C4orf3	120218207	rs10011097	4	120310359	G	T	0.299514	0.0023251	0.00407475	0.568263	0.179481	0.0243038	1.52583e-13	0.0129546	0.0227706	0.569413	0.572727	11
ENSG00000086015	1	MAST2	46252659	rs12141934	1	46353332	G	A	0.13549	0.00310484	0.00544206	0.568321	0.26249	0.0386683	1.13508e-11	0.0118284	0.0208055	0.569681	0.503834	4
ENSG00000224728	3	AC090945.1	15919554	rs2470548	3	15737689	A	G	0.600331	0.00217174	0.00380278	0.567938	-0.204698	0.0366261	2.28579e-08	-0.0106095	0.0186743	0.569944	0.944946	3
ENSG00000174407	20	C20orf166	61147660	rs6143064	20	61167883	A	G	0.384471	-0.00217797	0.00383076	0.569663	-0.225723	0.0191896	6.0698e-32	0.00964886	0.0169909	0.570113	0.497708	4
ENSG00000267419	19	CTC-559E9.6	19887411	rs248933	19	19899564	C	T	0.375633	0.00224479	0.00394068	0.568917	0.357158	0.0495673	5.78268e-13	0.00628515	0.0110679	0.570121	0.151469	3
ENSG00000135314	6	KHDC1	73951037	rs16883518	6	73976095	C	T	0.0864528	-0.00379351	0.00667134	0.569609	0.552199	0.0587708	5.67799e-21	-0.00686982	0.0121035	0.570314	0.500056	3
ENSG00000136250	7	AOAH	36552456	rs2228410	7	36763672	T	C	0.331688	0.00227411	0.00398564	0.568287	-0.230891	0.041687	3.0476e-08	-0.00984928	0.0173534	0.570326
ENSG00000116786	1	PLEKHM2	16010827	rs6429757	1	15909850	G	C	0.553112	-0.00213897	0.00376173	0.569618	0.176638	0.0192184	3.88849e-20	-0.0121093	0.021337	0.570355	0.133714	10
ENSG00000237232	21	ZNF295-AS1	43429303	rs220219	21	43444414	C	G	0.607202	-0.0021686	0.0038197	0.570211	-0.566149	0.0481366	6.17776e-32	0.00383044	0.00675467	0.570659
ENSG00000245330	8	KB-1471A8.1	120879659	rs1467044	8	120887041	A	G	0.548623	-0.00212395	0.00374143	0.57025	0.325491	0.0321492	4.30669e-24	-0.00652537	0.0115128	0.570854	0.310899	7
ENSG00000118946	13	PCDH17	58205944	rs12585180	13	58269763	T	C	0.247184	-0.00244075	0.00428726	0.56915	-0.27689	0.0488413	1.43483e-08	0.00881487	0.0155615	0.571085
ENSG00000176945	3	MUC20	195447753	rs9330981	3	195321923	C	T	0.820401	0.0027397	0.00483416	0.570892	-0.765101	0.0582546	2.10978e-39	-0.00358083	0.00632421	0.571251	0.569512	20
ENSG00000226094	20	RPL7P3	61169878	rs6143064	20	61167883	A	G	0.384471	-0.00217797	0.00383076	0.569663	-0.137682	0.0220762	4.46994e-10	0.0158188	0.0279386	0.571258	0.198183	3
ENSG00000079335	1	CDC14A	100810584	rs12564838	1	100883188	G	A	0.395256	-0.00217066	0.00383064	0.570947	-0.332029	0.0320652	3.98018e-25	0.00653756	0.0115543	0.571523	0.299053	10
ENSG00000264490	20	WI2-87327B8.1	61172797	rs6143064	20	61167883	A	G	0.384471	-0.00217797	0.00383076	0.569663	-0.167728	0.0296976	1.62446e-08	0.0129851	0.0229545	0.571605
ENSG00000153363	1	LINC00467	211556145	rs17017441	1	211552811	C	T	0.090404	0.00366277	0.00646776	0.571181	-0.603766	0.0518986	2.78233e-31	-0.00606654	0.010725	0.571637	0.946921	5
ENSG00000103248	16	MTHFSD	86563782	rs34005514	16	86585743	C	G	0.04542	0.00511483	0.0090038	0.569984	-0.417748	0.0700286	2.44045e-09	-0.0122438	0.0216507	0.571723	0.273135	4
ENSG00000244682	1	FCGR2C	161551129	rs55971447	1	161515326	T	C	0.118341	-0.00326685	0.00577672	0.57172	-0.737121	0.0596541	4.48838e-35	0.0044319	0.00784507	0.572122	0.19091	10
ENSG00000116353	1	MECR	29519385	rs539744	1	29426470	A	G	0.147471	0.00298464	0.0052742	0.571467	0.215206	0.0236116	7.90847e-20	0.0138688	0.0245549	0.572205	0.372585	6
ENSG00000260233	11	SSSCA1-AS1	65337131	rs1787663	11	65294830	A	C	0.286651	0.00232974	0.00411384	0.571179	0.234144	0.0306291	2.09775e-14	0.00995003	0.0176178	0.57223	0.111726	11
ENSG00000225217	1	HSPA7	161576081	rs55971447	1	161515326	T	C	0.118341	-0.00326685	0.00577672	0.57172	-0.66936	0.0617314	2.15034e-27	0.00488056	0.00864194	0.572242	0.709717	8
ENSG00000132436	7	FIGNL1	50511831	rs4580999	7	50546261	T	C	0.57429	0.00212777	0.00375575	0.57103	0.161207	0.0240947	2.22331e-11	0.013199	0.0233811	0.572403	0.639752	6
ENSG00000256771	19	ZNF253	19976695	rs58205702	19	19971156	C	T	0.163281	0.00291362	0.00515288	0.571777	-0.341329	0.0347346	8.63324e-23	-0.0085361	0.0151215	0.572413	0.693851	9
ENSG00000170322	11	NFRKB	129733531	rs60335545	11	129740759	T	C	0.154966	-0.00293143	0.00518617	0.57191	-0.338023	0.0356383	2.42815e-21	0.00867228	0.0153699	0.572592	0.396342	4
ENSG00000165792	14	METTL17	21457929	rs2741732	14	21457945	T	C	0.320504	-0.00225888	0.00399552	0.571834	-0.238324	0.0270564	1.2692e-18	0.00947819	0.0167996	0.572623
ENSG00000237975	1	FLG-AS1	152140601	rs7545406	1	152193286	T	G	0.60297	0.00217705	0.00385661	0.572415	-0.677772	0.0433851	5.13696e-55	-0.00321207	0.00569384	0.572666	0.588502	14
ENSG00000152784	4	PRDM8	81105033	rs3822010	4	81104548	A	G	0.120567	0.00324986	0.00574483	0.571597	0.354713	0.0471898	5.61641e-14	0.00916194	0.0162415	0.572682
ENSG00000245685	4	AF146191.4	190701490	rs12646565	4	190872778	C	T	0.314279	-0.00227642	0.00401882	0.571094	0.33415	0.054855	1.11844e-09	-0.00681257	0.0120789	0.57275
ENSG00000198682	10	PAPSS2	89419370	rs7088594	10	89486433	A	G	0.423268	-0.00212944	0.00377613	0.572807	-0.492491	0.0283352	1.15093e-67	0.00432381	0.00767144	0.57301	0.78764	11
ENSG00000258603	14	RP3-414A15.10	74083412	rs7155613	14	74087235	C	A	0.478392	0.00211349	0.00374483	0.572499	-0.281188	0.0335462	5.19828e-17	-0.00751629	0.013348	0.573367	0.0934944	9
ENSG00000161204	3	ABCF3	183903811	rs2668193	3	183936680	A	G	0.444204	-0.00212272	0.0037607	0.572448	-0.148843	0.018524	9.34705e-16	0.0142615	0.0253285	0.573394	0.311306	8
ENSG00000223704	22	RP1-90L6.2	27254597	rs9306427	22	27252454	C	T	0.260432	-0.00240626	0.00426736	0.572838	0.430877	0.0459356	6.59644e-21	-0.00558456	0.00992177	0.573531	0.23499	3
ENSG00000140553	15	UNC45A	91473410	rs34169934	15	91490874	A	G	0.0717038	0.00408562	0.00723408	0.572228	0.333994	0.0505501	3.9169e-11	0.0122326	0.0217383	0.573624	0.311358	7
ENSG00000261003	6	RP1-140C12.2	170723227	rs4710793	6	170621157	G	A	0.907931	0.00364266	0.00646933	0.57339	-0.879782	0.0712096	4.58802e-35	-0.00414041	0.00736097	0.573788	0.66056	4
ENSG00000143631	1	FLG	152274651	rs7545406	1	152193286	T	G	0.60297	0.00217705	0.00385661	0.572415	-0.330291	0.0505137	6.20783e-11	-0.00659131	0.0117198	0.573839	0.691103	3
ENSG00000272109	5	CTD-2260A17.3	96140056	rs27434	5	96129512	G	A	0.78926	0.00255916	0.00454582	0.573456	-0.5364	0.0441393	5.56764e-34	-0.00477099	0.00848377	0.573866	0.351579	14
ENSG00000112584	6	FAM120B	170599791	rs4710793	6	170621157	G	A	0.907931	0.00364266	0.00646933	0.57339	0.31489	0.0401241	4.23075e-15	0.011568	0.0205975	0.574373	0.624628	6
ENSG00000160679	1	CHTOP	153606525	rs7345	1	153634058	T	G	0.532144	-0.00210551	0.00374907	0.574382	-0.481663	0.0243723	6.23502e-87	0.00437133	0.00778674	0.574537	0.995959	17
ENSG00000160678	1	S100A1	153600402	rs7345	1	153634058	T	G	0.532144	-0.00210551	0.00374907	0.574382	-0.600887	0.0308286	1.30277e-84	0.003504	0.00624182	0.574542	0.994335	15
ENSG00000272030	1	RP1-178F15.4	153603914	rs7345	1	153634058	T	G	0.532144	-0.00210551	0.00374907	0.574382	-0.575353	0.031742	1.98969e-73	0.00365951	0.00651925	0.574566	0.969566	16
ENSG00000071894	8	CPSF1	145618444	rs12548842	8	145602166	T	C	0.357626	0.00217877	0.00388448	0.574872	-0.763563	0.0211644	5.07413e-285	-0.00285343	0.00508792	0.574918	0.0152801	11
ENSG00000225706	9	RP11-75C9.1	8858130	rs2570297	9	8839965	A	G	0.859253	-0.00301669	0.00536839	0.57416	-0.543261	0.0686875	2.59125e-15	0.00555293	0.0099067	0.575123	0.263275	3
ENSG00000101298	20	SNPH	1246960	rs6134520	20	1288223	C	T	0.333542	0.00221474	0.00393737	0.573781	0.181319	0.0285172	2.04085e-10	0.0122146	0.0218	0.575272
ENSG00000174780	4	SRP72	57333081	rs17086909	4	57364041	T	C	0.0710959	0.00402932	0.0071774	0.574532	0.209824	0.0241215	3.3594e-18	0.0192033	0.0342779	0.575326	0.0708235	6
ENSG00000185885	11	IFITM1	313506	rs10902126	11	332997	A	G	0.233959	-0.0024887	0.00442639	0.573951	-0.18106	0.0283096	1.59802e-10	0.0137452	0.0245414	0.575424	0.515591	8
ENSG00000271662	3	RP11-141C7.3	195377017	rs80090804	3	195637634	C	T	0.193652	-0.00262774	0.00468894	0.575199	-0.737092	0.0532739	1.54828e-43	0.00356501	0.00636662	0.575511	0.364604	20
ENSG00000124191	20	TOX2	42543504	rs6073222	20	42477084	T	C	0.590428	0.00212172	0.00378629	0.575228	-0.531311	0.0399354	2.18608e-40	-0.00399337	0.00713263	0.575566	0.0686211	7
ENSG00000136715	2	SAP130	128698791	rs6736698	2	128779763	T	C	0.226073	0.00250469	0.00445765	0.574195	-0.147946	0.0230147	1.29021e-10	-0.0169298	0.0302451	0.575649
ENSG00000241043	9	GVQW1	32566787	rs10813835	9	32559114	T	C	0.607299	-0.00214592	0.00383141	0.575421	-0.467982	0.0470297	2.50237e-23	0.00458548	0.00820005	0.576025	0.487881	7
ENSG00000170439	12	METTL7B	56075330	rs12313602	12	56069138	T	C	0.270982	-0.00234695	0.00418894	0.575294	-0.274623	0.0341294	8.51713e-16	0.00854608	0.0152904	0.576217
ENSG00000083544	13	TDRD3	60970591	rs7321859	13	61173949	T	C	0.273546	0.00233443	0.00416602	0.57524	0.232579	0.0318534	2.84508e-13	0.0100371	0.017965	0.576361	0.506836	11
ENSG00000137831	15	UACA	70946893	rs11855160	15	71019117	C	T	0.0900912	-0.00362766	0.00647698	0.575421	0.273648	0.037922	5.35084e-13	-0.0132567	0.0237402	0.576567
ENSG00000123870	19	ZNF137P	53091758	rs4801921	19	53099637	G	A	0.428378	-0.00215672	0.00385109	0.57546	0.220614	0.0360241	9.12203e-10	-0.00977599	0.0175291	0.577048
ENSG00000111846	6	GCNT2	10492456	rs796101	6	10503010	C	T	0.167151	-0.00281114	0.00502211	0.575649	0.345303	0.053389	9.95214e-11	-0.00814108	0.0145984	0.577071
ENSG00000250451	12	HOXC-AS1	54392806	rs4759316	12	54388473	A	G	0.568695	0.0021027	0.00376115	0.576123	-0.234323	0.0304687	1.46432e-14	-0.00897351	0.0160935	0.577127	0.971888	3
ENSG00000229921	6	KIF25-AS1	168393502	rs78086629	6	168391579	G	T	0.135671	-0.00304104	0.00544825	0.576729	0.821514	0.069145	1.48515e-32	-0.00370175	0.00663928	0.577149	0.426812	4
ENSG00000177239	9	MAN1B1	139981379	rs4880201	9	139995065	A	C	0.364585	0.00216635	0.00387913	0.576529	-0.217321	0.0234124	1.65833e-20	-0.00996843	0.017882	0.577217	0.603223	7
ENSG00000164615	5	CAMLG	134074191	rs12657663	5	134076812	A	G	0.0998247	0.00350233	0.00627184	0.576557	0.268665	0.0289714	1.80202e-20	0.013036	0.0233868	0.577246	0.52591	7
ENSG00000138744	4	NAAA	76831809	rs2273	4	76889388	T	C	0.401433	-0.00211678	0.00379757	0.577251	0.756201	0.0380001	4.07147e-88	-0.00279923	0.00502388	0.577401	0.491281	15
ENSG00000198453	19	ZNF568	37407231	rs7251087	19	37455903	G	A	0.167595	-0.00283355	0.00510106	0.578565	0.338234	0.0448462	4.62503e-14	-0.00837748	0.0151223	0.579591	0.91383	9
ENSG00000095917	16	TPSD1	1306060	rs4984778	16	1297516	G	C	0.695283	0.00223838	0.00403944	0.57949	0.658319	0.0517352	4.30635e-37	0.00340014	0.00614181	0.579848	0.892094	15
ENSG00000133195	17	SLC39A11	70642088	rs4793481	17	70733587	C	A	0.474274	-0.00207354	0.00373546	0.578829	-0.201451	0.0296522	1.09218e-11	0.010293	0.0186046	0.58009	0.917534	4
ENSG00000232229	10	LINC00865	91589267	rs34407717	10	91595983	G	A	0.133292	-0.00303383	0.00548029	0.57986	0.751751	0.0623154	1.64338e-33	-0.00403568	0.00729771	0.580258	0.04207	6
ENSG00000261186	2	RP11-341N2.1	243029505	rs6422703	2	242825391	A	G	0.564492	-0.00210224	0.00378771	0.578883	-0.312816	0.0489748	1.68852e-10	0.00672037	0.0121541	0.58031	0.76928	3
ENSG00000169919	7	GUSB	65425671	rs1167385	7	65513308	A	G	0.446704	-0.00206742	0.00372704	0.579095	-0.147389	0.0226003	6.95829e-11	0.014027	0.0253784	0.58046	0.272564	5
ENSG00000127884	10	ECHS1	135175984	rs10466126	10	135186806	G	A	0.740152	0.00238121	0.00429335	0.579149	-0.101339	0.0161104	3.16848e-10	-0.0234975	0.0425306	0.580617	0.624503	6
ENSG00000232709	10	MARK2P9	94178424	rs17875327	10	94274809	G	A	0.106289	-0.00337083	0.00608447	0.579576	0.499881	0.0701985	1.07176e-12	-0.00674326	0.0122086	0.580718	0.882745	3
ENSG00000176401	19	EID2B	40021630	rs1123301	19	40023308	G	A	0.73265	0.0023945	0.00432274	0.579626	0.230553	0.036915	4.22432e-10	0.0103859	0.018823	0.581109	0.0819439	3
ENSG00000172716	17	SLFN11	33677324	rs7211290	17	33736730	T	C	0.0999199	-0.00343216	0.00619089	0.579313	-0.266466	0.0483229	3.50219e-08	0.0128803	0.0233504	0.581217	0.585286	3
ENSG00000168032	3	ENTPD3	40428647	rs73073551	3	40351925	G	T	0.039516	0.00536338	0.00968524	0.579737	-0.618391	0.105138	4.06072e-09	-0.00867312	0.0157313	0.581407	0.650423	5
ENSG00000203761	1	MSTO2P	155581011	rs2297775	1	155735012	C	T	0.297233	0.00225871	0.00408703	0.580501	-0.25115	0.0343036	2.45416e-13	-0.00899347	0.0163196	0.581575	0.289147	11
ENSG00000260563	17	RP13-516M14.1	80251592	rs9896932	17	80255037	G	A	0.0458573	-0.0049531	0.0089535	0.580124	-0.289204	0.0463327	4.32289e-10	0.0171267	0.0310805	0.581604	0.624254	3
ENSG00000148110	9	HIATL1	97136833	rs7045712	9	97208317	C	T	0.170054	0.00273229	0.00495909	0.581657	0.796493	0.0494495	2.27048e-58	0.0034304	0.0062298	0.581878	0.289889	16
ENSG00000164258	5	NDUFS4	52856463	rs11749138	5	52932120	A	C	0.491569	0.00205917	0.00373242	0.581155	0.134944	0.0156563	6.74465e-18	0.0152594	0.0277156	0.581927	0.827399	6
ENSG00000267368	7	UPK3BL	102277472	rs55867734	7	102339500	A	G	0.653652	0.00215098	0.00390491	0.581743	-0.596264	0.0473763	2.53055e-36	-0.00360743	0.00655523	0.582105	0.947124	7
ENSG00000183484	14	GPR132	105515728	rs7147669	14	105523817	A	G	0.724362	-0.0023051	0.00416972	0.580387	-0.247662	0.0445033	2.62116e-08	0.00930744	0.0169192	0.582243	0.583331	4
ENSG00000177694	3	NAALADL2	174156363	rs7619062	3	174522942	G	A	0.445588	-0.00207147	0.00375053	0.580732	0.203372	0.0338409	1.85926e-09	-0.0101856	0.0185194	0.582322	0.729849	4
ENSG00000058085	1	LAMC2	183155373	rs2276543	1	183155305	A	G	0.272568	-0.00230423	0.00417824	0.581304	0.200823	0.0330135	1.17907e-09	-0.0114739	0.0208909	0.582847
ENSG00000225484	10	RP11-773D16.1	81563813	rs2493732	10	81626286	C	A	0.231006	-0.00243981	0.00443657	0.582367	-0.412558	0.0443771	1.44964e-20	0.00591386	0.0107726	0.583025	0.688598	11
ENSG00000241973	22	PI4KA	21061979	rs180814	22	21052014	G	A	0.360999	0.00214361	0.00389076	0.581669	-0.101801	0.0169254	1.80231e-09	-0.0210569	0.0383793	0.583244	0.582684	5
ENSG00000168427	2	KLHL30	239047363	rs12692216	2	239050033	T	C	0.626244	-0.00216742	0.00394503	0.582728	0.28654	0.0281131	2.14383e-24	-0.00756411	0.0137878	0.583274	0.911169	11
ENSG00000172613	11	RAD9A	67159176	rs7952436	11	67024534	T	C	0.0781297	0.00374802	0.00682573	0.582936	0.616671	0.0524478	6.43918e-32	0.00607783	0.0110807	0.583346	0.024581	8
ENSG00000173660	1	UQCRH	46769303	rs41292543	1	46774783	G	A	0.0955371	0.00348217	0.00634112	0.582909	-0.191448	0.0212782	2.31157e-19	-0.0181886	0.0331835	0.583609	0.291936	7
ENSG00000126267	19	COX6B1	36139125	rs10422762	19	36157167	A	G	0.472409	0.00208815	0.00381096	0.583739	-0.292311	0.0143467	2.7994e-92	-0.00714359	0.0130421	0.583874	0.0069021	17
ENSG00000151353	2	TMEM18	667335	rs10168696	2	672496	T	C	0.847269	0.00286597	0.00522901	0.583629	-0.55163	0.0420546	2.63178e-39	-0.00519546	0.00948747	0.583958	0.0462033	5
ENSG00000049167	5	ERCC8	60169658	rs6873181	5	60088250	T	C	0.516254	-0.00205151	0.00373279	0.582598	-0.198123	0.0310031	1.65431e-10	0.0103547	0.0189103	0.583987	0.875519	9
ENSG00000121057	17	AKAP1	55162453	rs876627	17	55199216	T	C	0.482444	0.00204791	0.00373697	0.583682	0.180345	0.0226478	1.679e-15	0.0113555	0.0207702	0.584571	0.487507	7
ENSG00000166848	16	TERF2IP	75681684	rs17764821	16	75685746	C	T	0.0496323	0.00462808	0.00843272	0.583127	0.233578	0.0418679	2.42013e-08	0.0198139	0.0362766	0.584937	0.107154	5
ENSG00000163029	2	SMC6	17845079	rs62130900	2	17984027	T	C	0.339895	-0.00216302	0.00394488	0.583479	-0.227172	0.0377018	1.68595e-09	0.00952151	0.0174369	0.585028	0.517448	3
ENSG00000188342	13	GTF2F2	45694650	rs9595242	13	45701319	A	G	0.217303	0.00246286	0.00450231	0.584363	0.224284	0.0247734	1.38573e-19	0.010981	0.0201108	0.585048	0.795181	5
ENSG00000270605	1	RP5-1092A3.4	28566020	rs9508	1	28564279	G	A	0.292327	0.00224385	0.00410722	0.584847	-0.422557	0.0267333	2.81208e-56	-0.00531017	0.00972572	0.585071	0.810194	8
ENSG00000078295	5	ADCY2	7396321	rs7711377	5	7772199	G	A	0.439166	0.00205341	0.00375503	0.584486	-0.207859	0.022304	1.17035e-20	-0.00987886	0.0180963	0.585132	0.186824	3
ENSG00000270681	4	RP11-372K14.2	152061143	rs6846323	4	152069566	T	C	0.907509	0.00353176	0.00646206	0.584696	0.301959	0.0349288	5.38071e-18	0.0116962	0.0214432	0.585445	0.280754	8
ENSG00000144567	2	FAM134A	220040947	rs7577690	2	220045035	A	G	0.315502	-0.00219906	0.00402001	0.584359	-0.104138	0.0170683	1.05231e-09	0.0211168	0.0387576	0.585862	0.120662	4
ENSG00000173113	11	TRMT112	64083932	rs11549691	11	63993287	T	C	0.0612837	0.00416498	0.00764147	0.585719	-0.489424	0.0431904	9.1345e-30	-0.00850996	0.0156312	0.586152	0.609474	11
ENSG00000178028	1	DMAP1	44679127	rs1738045	1	44721739	A	G	0.295282	0.00222737	0.00409039	0.586073	0.456497	0.0267945	4.36816e-65	0.00487927	0.00896496	0.586263	0.362345	14
ENSG00000033867	3	SLC4A7	27414214	rs12486588	3	27313122	T	G	0.242236	0.0023729	0.00434968	0.585386	0.209557	0.0305241	6.63569e-12	0.0113234	0.020822	0.586565	0.561803	5
ENSG00000272994	2	RP11-332H14.2	105950484	rs11676273	2	105889349	A	G	0.204784	-0.00253885	0.00464714	0.584841	-0.208919	0.0377683	3.17338e-08	0.0121523	0.022352	0.586662
ENSG00000130770	1	ATPIF1	28562620	rs9508	1	28564279	G	A	0.292327	0.00224385	0.00410722	0.584847	0.114968	0.0207953	3.22867e-08	0.0195172	0.0358989	0.586668
ENSG00000115112	2	TFCP2L1	121974163	rs59894816	2	121939423	A	G	0.543419	0.00204178	0.00374942	0.586056	-0.273973	0.0309716	9.07694e-19	-0.00745249	0.0137113	0.586765	0.899623	3
ENSG00000174483	11	BBS1	66278077	rs1791686	11	66300463	A	G	0.398837	-0.00207185	0.00380428	0.586022	0.221117	0.0272163	4.49405e-16	-0.00936993	0.0172434	0.586861	0.331258	12
ENSG00000115523	2	GNLY	85912298	rs13011848	2	85907694	A	G	0.37853	0.00212976	0.00390891	0.585858	-0.190993	0.033953	1.85278e-08	-0.011151	0.020562	0.587605
ENSG00000233266	2	HMGB1P31	54278471	rs805416	2	54125258	C	T	0.407085	-0.00206973	0.00381261	0.587224	0.550156	0.0472211	2.27775e-31	-0.00376208	0.00693757	0.587628	0.417585	20
ENSG00000137845	15	ADAM10	58887403	rs6074	15	58860963	A	C	0.147863	-0.00285973	0.00525858	0.586564	0.188341	0.027361	5.83758e-12	-0.0151838	0.0280075	0.587727	0.417627	8
ENSG00000116194	1	ANGPTL1	178818840	rs4652335	1	178915052	T	C	0.261562	-0.00229959	0.00423434	0.587074	0.28515	0.0381318	7.54554e-14	-0.00806449	0.0148886	0.588056	0.669775	3
ENSG00000147576	8	ADHFE1	67342420	rs1060242	8	67380528	C	T	0.472653	-0.00202955	0.00374584	0.587945	0.380701	0.0215352	6.18457e-70	-0.00533109	0.00984394	0.588122	0.847882	13
ENSG00000169085	8	C8orf46	67372238	rs1060242	8	67380528	C	T	0.472653	-0.00202955	0.00374584	0.587945	-0.505617	0.0320212	3.64101e-56	0.00401401	0.00741281	0.588166	0.899112	13
ENSG00000271964	3	RP11-415F23.2	16355946	rs541299	3	16367122	T	C	0.568983	-0.00204124	0.00376587	0.587794	-0.409739	0.0370779	2.17339e-28	0.00498181	0.00920195	0.588242	0.508536	4
ENSG00000130595	11	TNNT3	1940792	rs2271439	11	1901467	C	A	0.834267	-0.00272073	0.00500129	0.586438	0.143354	0.0259553	3.33047e-08	-0.0189791	0.0350565	0.588242
ENSG00000154485	10	MMP21	127455022	rs10901423	10	127444650	T	C	0.376261	0.00208855	0.00385119	0.587603	0.38089	0.0526831	4.83589e-13	0.00548334	0.0101394	0.58865	0.63398	7
ENSG00000237037	22	NDUFA6-AS1	42486935	rs5996120	22	42543960	T	C	0.214007	0.00243506	0.00449949	0.588379	0.344461	0.0396215	3.50555e-18	0.00706919	0.0130877	0.5891	0.385165	10
ENSG00000182903	4	ZNF721	419604	rs59508097	4	420389	G	C	0.0373829	0.0053794	0.00993368	0.588142	-0.519673	0.0692999	6.43542e-14	-0.0103515	0.019165	0.589111
ENSG00000185614	3	FAM212A	49840687	rs9822268	3	49719729	A	G	0.296664	-0.00220712	0.00408299	0.588807	-0.331881	0.0271143	1.89893e-34	0.00665034	0.0123146	0.589171	0.21374	20
ENSG00000100197	22	CYP2D6	42522501	rs5996120	22	42543960	T	C	0.214007	0.00243506	0.00449949	0.588379	0.406617	0.0497607	3.04715e-16	0.00598858	0.0110899	0.589195	0.648372	7
ENSG00000099937	22	SERPIND1	21128167	rs165877	22	21241854	C	T	0.327606	0.00214116	0.00396053	0.588766	0.548048	0.0498293	3.88484e-28	0.00390688	0.00723534	0.589216	0.352029	12
ENSG00000167703	17	SLC43A2	1472561	rs4790667	17	1493816	A	C	0.275668	0.00226975	0.00419219	0.588216	-0.151114	0.0223652	1.41219e-11	-0.0150201	0.0278308	0.589408
ENSG00000231595	17	AC005224.2	14113805	rs3785663	17	14109608	G	A	0.153411	-0.00281331	0.00519773	0.58833	0.433102	0.0619038	2.62665e-12	-0.00649572	0.012037	0.589442
ENSG00000273179	4	RP11-20I20.4	1161566	rs2279279	4	1164277	G	C	0.677571	-0.00215927	0.00398314	0.587748	-0.17092	0.0307801	2.80909e-08	0.0126332	0.0234149	0.589516
ENSG00000153132	4	CLGN	141309609	rs2271430	4	141294814	C	G	0.094019	-0.00349542	0.00645926	0.588406	0.505843	0.0753678	1.92429e-11	-0.00691009	0.0128107	0.589612	0.47095	4
ENSG00000107537	10	PHYH	13319796	rs11258261	10	13258923	C	T	0.285179	-0.00223225	0.00414405	0.590118	0.404941	0.0241953	7.12157e-63	-0.00551253	0.010239	0.590311	0.728722	11
ENSG00000114331	3	ACAP2	194995465	rs9832920	3	195011869	T	C	0.811932	0.00256442	0.00475722	0.589848	-0.297512	0.0290891	1.49166e-24	-0.00861955	0.0160122	0.590362	0.697707	4
ENSG00000226479	2	TMEM185B	120978854	rs11550347	2	120980428	C	G	0.680631	0.0021557	0.00400209	0.590133	-0.200866	0.0251704	1.46032e-15	-0.010732	0.0199695	0.590977	0.684912	7
ENSG00000227124	3	ZNF717	75758794	rs11706909	3	75887744	G	C	0.435507	-0.00202751	0.00376141	0.589866	-0.229375	0.0333966	6.50079e-12	0.00883928	0.0164489	0.591007	0.202626	3
ENSG00000267481	19	CTC-559E9.5	19899564	rs35018071	19	19914095	G	T	0.190984	-0.00263329	0.0048797	0.589445	0.296807	0.0507719	5.03851e-09	-0.00887206	0.0165106	0.591021
ENSG00000165678	10	GHITM	85899196	rs2306321	10	85910311	G	C	0.0575441	0.00432843	0.00805557	0.591046	0.440316	0.0334969	1.81851e-39	0.00983028	0.0183103	0.591355	0.948196	3
ENSG00000164989	9	CCDC171	15552895	rs10962156	9	15781267	G	T	0.504813	-0.00200715	0.00373297	0.590797	-0.27633	0.0283107	1.66145e-22	0.0072636	0.0135296	0.591359	0.0264863	16
ENSG00000128944	15	KNSTRN	40674922	rs7169262	15	40675493	T	C	0.126657	-0.00298338	0.00555716	0.591368	1.03986	0.0467895	2.00308e-109	-0.00286902	0.0053457	0.591477	0.391994	16
ENSG00000104863	19	LIN7B	49617581	rs4802560	19	49617076	G	T	0.365419	-0.00216642	0.00403262	0.591112	0.253179	0.0228124	1.27838e-28	-0.00855687	0.0159466	0.591547	0.0744984	10
ENSG00000103316	16	CRYM	21250195	rs9935333	16	21276182	A	C	0.143154	0.00284834	0.00530705	0.591469	1.19303	0.0560762	1.92914e-100	0.00238748	0.00444979	0.591587	0.710803	8
ENSG00000112679	6	DUSP22	291630	rs12213793	6	240232	G	A	0.104482	-0.0032684	0.00607373	0.590493	0.227797	0.0389632	5.02136e-09	-0.0143479	0.0267756	0.592058
ENSG00000122335	6	SERAC1	158530536	rs7759262	6	158542274	G	T	0.225844	-0.00238895	0.00445535	0.591822	0.270111	0.0274507	7.58245e-23	-0.00884433	0.016519	0.592371	0.864405	5
ENSG00000134202	1	GSTM3	110276554	rs10735234	1	110281941	A	G	0.580503	0.00203453	0.00379921	0.592294	1.02438	0.0398623	1.23185e-145	0.00198611	0.0037096	0.592375	0.0317408	16
ENSG00000182472	19	CAPN12	39220827	rs12984247	19	39152908	C	T	0.750538	-0.00234703	0.0043839	0.59239	0.677205	0.0503908	3.56898e-41	-0.00346576	0.00647865	0.592684	0.133503	11
ENSG00000133835	5	HSD17B4	118788138	rs257972	5	118806463	C	G	0.455008	-0.00200486	0.00374164	0.592079	-0.154651	0.024277	1.88684e-10	0.0129638	0.0242795	0.593384	0.114152	7
ENSG00000129128	4	SPCS3	177241115	rs2168031	4	177259491	A	G	0.146642	0.00279037	0.00521462	0.592577	-0.199777	0.0327467	1.05619e-09	-0.0139674	0.0262024	0.593993	0.357531	4
ENSG00000132182	3	NUP210	13357737	rs9829618	3	13470823	C	T	0.143226	-0.00281549	0.00527571	0.593569	-0.328137	0.031137	5.74052e-26	0.00858023	0.0160984	0.594042	0.537207	6
ENSG00000160214	21	RRP1	45209394	rs2838401	21	45239078	A	G	0.228039	0.00236143	0.00442305	0.593417	-0.18244	0.0201463	1.35651e-19	-0.0129436	0.024286	0.594057	0.884208	8
ENSG00000227203	8	SUB1P1	11647514	rs2740438	8	11644647	G	T	0.985323	-0.00847279	0.0158441	0.592816	-0.755258	0.121578	5.22761e-10	0.0112184	0.021056	0.594179
ENSG00000100461	14	RBM23	23369854	rs45543740	14	23451345	A	G	0.0242286	0.00655361	0.0122835	0.593667	-0.706089	0.0940446	6.0026e-14	-0.00928156	0.0174404	0.594596	0.672336	3
ENSG00000197083	5	ZNF300P1	150310207	rs11741861	5	150277909	G	A	0.0708522	0.00391563	0.00736034	0.594733	1.54874	0.0743343	2.09412e-96	0.00252827	0.00475402	0.594853	0.541355	8
ENSG00000160948	8	VPS28	145649000	rs61746974	8	145580535	G	C	0.0726151	0.0038487	0.00723462	0.594737	0.832631	0.0494365	1.19241e-63	0.00462234	0.0086932	0.594921	0.956649	7
ENSG00000147804	8	SLC39A4	145635126	rs61746974	8	145580535	G	C	0.0726151	0.0038487	0.00723462	0.594737	-0.521125	0.0625822	8.28788e-17	-0.00738537	0.013911	0.595487	0.947181	4
ENSG00000214087	17	ARL16	79648204	rs8071084	17	79634162	G	T	0.159393	0.00269543	0.00507765	0.595529	-0.996656	0.0448146	1.42441e-109	-0.00270447	0.00509614	0.595633	0.633691	17
ENSG00000248690	8	HAS2-AS1	122651533	rs7840441	8	121946526	A	G	0.0867162	-0.0035447	0.00666566	0.594875	0.497579	0.0754792	4.33164e-11	-0.00712389	0.0134397	0.596068
ENSG00000197646	9	PDCD1LG2	5510545	rs16923189	9	5510644	G	A	0.291927	0.00216837	0.00408564	0.595607	0.380634	0.0419468	1.14514e-19	0.00569673	0.0107521	0.596234	0.333843	6
ENSG00000145692	5	BHMT	78407602	rs557302	5	78377334	G	A	0.510489	-0.00198246	0.00373376	0.59545	0.341065	0.0467223	2.88119e-13	-0.00581256	0.0109763	0.596419	0.559214	5
ENSG00000254531	4	AP001816.1	102268937	rs12649313	4	102341509	T	C	0.714618	0.00218863	0.00411603	0.594911	0.156305	0.0278298	1.94898e-08	0.0140023	0.0264511	0.596552	0.732421	3
ENSG00000175110	3	MRPS22	138724648	rs2118981	3	139178853	C	T	0.394088	0.00202107	0.00380178	0.594995	0.0864864	0.0157092	3.68203e-08	0.0233686	0.0441626	0.596701
ENSG00000138767	4	CNOT6L	78634541	rs13105201	4	78636621	G	A	0.857461	-0.00283851	0.00536529	0.596771	0.431723	0.0332491	1.49812e-38	-0.00657484	0.0124379	0.597075	0.172663	10
ENSG00000175322	18	ZNF519	14057456	rs7240252	18	14149744	T	C	0.598914	-0.00200885	0.00379868	0.596924	-0.2264	0.0235934	8.31796e-22	0.00887301	0.0168041	0.59748	0.920084	3
ENSG00000184887	14	BTBD6	105714827	rs2816606	14	105716034	T	C	0.27419	-0.00221962	0.00419451	0.596685	-0.140493	0.0208296	1.5317e-11	0.0157988	0.0299474	0.597811	0.219942	3
ENSG00000226279	7	AC005682.7	22921512	rs13240940	7	23102329	G	T	0.27656	0.00220114	0.00416394	0.59707	0.364296	0.0505592	5.78994e-13	0.00604217	0.0114608	0.598053	0.994288	10
ENSG00000131899	17	LLGL1	18128901	rs2605132	17	18128474	G	A	0.419255	-0.00202075	0.00382132	0.596938	0.170033	0.0260583	6.79518e-11	-0.0118845	0.0225477	0.598137	0.064119	9
ENSG00000112619	6	PRPH2	42664340	rs34722725	6	42672434	T	C	0.290222	-0.00216845	0.00411315	0.598056	0.470857	0.0268662	9.07235e-69	-0.00460533	0.00873941	0.598221	0.353605	11
ENSG00000083312	5	TNPO1	72112139	rs34674	5	72166483	T	C	0.143014	0.00283406	0.0053632	0.597203	0.207311	0.0306884	1.42481e-11	0.0136706	0.0259493	0.59832
ENSG00000112079	6	STK38	36461669	rs2239808	6	36446975	C	G	0.189176	-0.00253198	0.0047899	0.597078	-0.188949	0.0318458	2.97013e-09	0.0134003	0.0254506	0.598525
ENSG00000115339	2	GALNT3	166604101	rs16851057	2	166659242	C	T	0.128661	0.00293426	0.00556433	0.597961	0.553211	0.0587094	4.38935e-21	0.00530405	0.010074	0.598534	0.0318988	13
ENSG00000127947	7	PTPN12	77166592	rs117920459	7	77196134	T	G	0.0124943	0.00880956	0.0166708	0.597191	0.611484	0.111072	3.68578e-08	0.0144069	0.0273882	0.598871
ENSG00000188782	1	CATSPER4	26517052	rs6700024	1	26526554	A	G	0.206605	0.00244015	0.00462724	0.597954	-0.304243	0.0472045	1.15439e-10	-0.0080204	0.0152599	0.599174	0.422037	4
ENSG00000165609	10	NUDT5	12207324	rs10466280	10	12191933	T	C	0.423173	0.00198635	0.00376311	0.597605	-0.147106	0.0261792	1.91844e-08	-0.0135028	0.0256936	0.599212	0.123523	3
ENSG00000231170	7	AC002451.3	95225994	rs2301630	7	95221269	T	C	0.414136	0.00198735	0.00377474	0.598549	0.253284	0.0333027	2.83796e-14	0.00784633	0.0149389	0.599424	0.871463	5
ENSG00000225083	13	GRTP1-AS1	114005988	rs755992	13	114006350	G	C	0.293306	0.00214817	0.00408428	0.598915	-0.292029	0.0344353	2.24193e-17	-0.00735602	0.0140127	0.599617	0.0822384	3
ENSG00000174106	12	LEMD3	65563351	rs11610822	12	65612499	A	G	0.31913	-0.0021036	0.00400051	0.599004	0.172659	0.0221614	6.64921e-15	-0.0121836	0.0232227	0.599834	0.168512	7
ENSG00000224786	4	CETN4P	123651703	rs370617	4	123640865	C	T	0.317767	-0.00210722	0.00401486	0.599683	0.638423	0.0407189	2.11223e-55	-0.00330066	0.00629224	0.599888	0.89205	12
ENSG00000204516	6	MICB	31462658	rs3093668	6	31546495	C	G	0.0420858	-0.00637512	0.0121283	0.599137	-0.853938	0.107038	1.48882e-15	0.00746555	0.0142336	0.599929	0.0365193	20
ENSG00000021488	19	SLC7A9	33321415	rs11668957	19	33408977	T	C	0.226813	-0.002397	0.00456273	0.599344	-0.42709	0.0541251	3.00266e-15	0.0056124	0.0107069	0.600151	0.478851	13
ENSG00000125775	20	SDCBP2	1290619	rs34019978	20	1306103	T	C	0.129177	-0.00291209	0.00553949	0.5991	0.283133	0.045741	6.01968e-10	-0.0102852	0.0196354	0.60041	0.23255	4
ENSG00000064995	6	TAF11	34845555	rs15922	6	34850826	C	G	0.0505432	-0.00443056	0.00845254	0.600161	-0.497505	0.0662164	5.76449e-14	0.00890556	0.0170312	0.601045	0.337978	4
ENSG00000134440	18	NARS	55267888	rs35867883	18	55277951	C	T	0.371459	-0.00201814	0.00386031	0.601118	-0.213937	0.0189445	1.42422e-29	0.00943334	0.0180635	0.601508	0.051977	6
ENSG00000089250	12	NOS1	117645947	rs10774922	12	117880281	C	T	0.437951	-0.00195965	0.00374886	0.601161	-0.268251	0.0234667	2.92233e-30	0.00730528	0.0139898	0.60154	0.871337	5
ENSG00000090621	1	PABPC4	40026488	rs12037222	1	40064961	A	G	0.224648	0.00235135	0.00449392	0.600815	-0.21871	0.0294631	1.14349e-13	-0.010751	0.0205984	0.601716	0.719465	13
ENSG00000008517	16	IL32	3115298	rs76580947	16	3115325	C	G	0.0881698	0.00346643	0.00664086	0.601681	-0.796082	0.0594939	7.81947e-41	-0.00435436	0.00834827	0.601957
ENSG00000228695	16	CES1P1	55794460	rs3815585	16	55794718	A	G	0.187897	0.00250321	0.00479988	0.602008	0.845506	0.066812	1.04962e-36	0.00296061	0.00568175	0.602316	0.236895	10
ENSG00000013392	6	RWDD2A	83903098	rs12190337	6	83908232	T	C	0.231611	-0.00229976	0.00439992	0.601196	-0.294919	0.0478343	7.02943e-10	0.00779794	0.0149726	0.602496	0.450504	5
ENSG00000010292	12	NCAPD2	6602522	rs12822586	12	6598122	A	C	0.267973	-0.00219128	0.00420025	0.601877	-0.235434	0.0278332	2.70261e-17	0.00930741	0.0178744	0.602567	0.584677	7
ENSG00000215039	12	CD27-AS1	6548167	rs12822586	12	6598122	A	C	0.267973	-0.00219128	0.00420025	0.601877	-0.132485	0.0200667	4.05023e-11	0.0165398	0.0318024	0.603007	0.75882	5
ENSG00000153037	5	SRP19	112196919	rs374613	5	112192072	G	A	0.547766	0.00194847	0.00374432	0.6028	0.200778	0.0190088	4.4514e-26	0.0097046	0.0186717	0.603238	0.738992	9
ENSG00000069974	15	RAB27A	55495164	rs2290344	15	55619796	C	T	0.1038	0.00313732	0.00602428	0.602519	0.357625	0.043443	1.84027e-16	0.00877265	0.0168789	0.603245	0.233905	3
ENSG00000168522	8	FNTA	42889337	rs34415222	8	43121859	A	G	0.0783816	-0.00361405	0.00692669	0.60184	-0.191838	0.0325962	3.9738e-09	0.0188391	0.0362486	0.60326	0.133613	4
ENSG00000187715	3	KBTBD12	127634075	rs6439096	3	127631264	A	C	0.0750977	-0.00369824	0.00710993	0.602958	-0.170589	0.0246185	4.2291e-12	0.0216792	0.041796	0.603975
ENSG00000128313	22	APOL5	36113919	rs8140555	22	36082417	G	A	0.580159	0.00196461	0.00378559	0.603782	-0.491121	0.0320668	6.01995e-53	-0.00400026	0.00771248	0.603989	0.929839	4
ENSG00000185088	15	RPS27L	63418071	rs28394803	15	63443968	C	A	0.0870044	0.00337806	0.00649035	0.602733	-0.191048	0.0307486	5.1911e-10	-0.0176817	0.0340913	0.604
ENSG00000228587	22	RP1-41P2.7	36081987	rs8140555	22	36082417	G	A	0.580159	0.00196461	0.00378559	0.603782	-0.468876	0.0355904	1.23474e-39	-0.00419004	0.00808002	0.604062	0.831118	3
ENSG00000182648	7	LINC01006	156264890	rs6978799	7	156446836	G	A	0.34413	-0.00204162	0.00393341	0.603728	-0.425611	0.0379484	3.42204e-29	0.00479692	0.00925169	0.604116	0.858371	14
ENSG00000141504	17	SAT2	7529552	rs858520	17	7530271	T	C	0.37535	-0.0019944	0.00384659	0.60412	0.385073	0.0249215	7.37892e-54	-0.00517928	0.00999487	0.604323	0.0220511	11
ENSG00000145088	3	EAF2	121554030	rs7629369	3	121566282	C	T	0.293783	0.00212219	0.00407979	0.602945	0.234212	0.0408606	9.92632e-09	0.00906098	0.0174908	0.604429	0.0789458	6
ENSG00000111845	6	PAK1IP1	10694928	rs62397698	6	10661364	T	C	0.0268823	0.00593529	0.0114121	0.603004	-0.400421	0.0721647	2.87779e-08	-0.0148226	0.0286252	0.604585
ENSG00000124588	6	NQO2	2988221	rs1143684	6	3010390	T	C	0.791517	0.00239161	0.00461928	0.604636	-0.737747	0.0456619	1.01819e-58	-0.00324178	0.00626455	0.604821	0.542967	14
ENSG00000248636	12	RP11-768F21.1	119825792	rs1727423	12	120003593	G	A	0.261899	0.00220737	0.00425442	0.603871	0.260995	0.0403297	9.70128e-11	0.00845752	0.0163531	0.605029
ENSG00000113231	5	PDE8B	76506274	rs335630	5	76729378	A	C	0.6726	-0.00210319	0.00406243	0.604656	-0.472685	0.0421348	3.3121e-29	0.00444945	0.00860352	0.60504	0.565288	12
ENSG00000168615	8	ADAM9	38854388	rs6474526	8	38937766	T	G	0.764579	0.00228709	0.00441504	0.604442	-0.22944	0.0288077	1.65841e-15	-0.00996814	0.0192833	0.605205	0.287134	5
ENSG00000145912	5	NHP2	177576461	rs145890370	5	177577923	T	C	0.00983188	0.00961384	0.0185759	0.604778	-0.916116	0.0869286	5.72759e-26	-0.0104941	0.0203012	0.605212
ENSG00000198792	22	TMEM184B	38615298	rs135730	22	38673234	A	G	0.325546	-0.00205563	0.00397435	0.605	0.264312	0.0301951	2.06889e-18	-0.00777729	0.0150628	0.605628
ENSG00000180758	1	GPR157	9160364	rs7518834	1	9205255	A	G	0.284334	-0.00215148	0.00415549	0.604637	-0.186644	0.0291612	1.54948e-10	0.0115272	0.022337	0.605814	0.415645	5
ENSG00000196378	8	ZNF34	145998499	rs2258178	8	146048839	C	T	0.375402	-0.00199546	0.00385484	0.604701	-0.212746	0.0324097	5.22882e-11	0.00937954	0.0181757	0.605821	0.456413	6
ENSG00000266964	19	FXYD1	35629712	rs1673006	19	35635231	T	C	0.357057	-0.00206392	0.00399079	0.605037	-0.123823	0.0186555	3.19344e-11	0.0166683	0.0323275	0.606128	0.422431	3
ENSG00000154945	17	ANKRD40	48770551	rs11651060	17	48786216	C	T	0.285296	0.00214202	0.00414923	0.605683	-0.129021	0.0165791	7.13073e-15	-0.0166021	0.03223	0.606474
ENSG00000086666	15	ZFAND6	80351910	rs11636963	15	80493823	A	C	0.069999	-0.00372764	0.00721339	0.60532	-0.315202	0.0495076	1.93085e-10	0.0118262	0.0229602	0.606502
ENSG00000184292	1	TACSTD2	59041099	rs12088149	1	58944833	T	G	0.287769	0.00213138	0.00412501	0.605367	-0.308903	0.0483293	1.64121e-10	-0.00689984	0.0133973	0.606541
ENSG00000172339	1	ALG14	95439963	rs12119469	1	95549438	T	C	0.051072	0.00436142	0.00843266	0.605013	0.310023	0.0564142	3.89652e-08	0.0140681	0.0273203	0.606602
ENSG00000103876	15	FAH	80444832	rs11636963	15	80493823	A	C	0.069999	-0.00372764	0.00721339	0.60532	-0.36888	0.0603591	9.87443e-10	0.0101053	0.0196246	0.606603
ENSG00000259954	16	IL21R-AS1	27458990	rs4787978	16	27618011	A	G	0.84634	0.00268137	0.00520439	0.606404	0.623137	0.0565333	2.97755e-28	0.00430302	0.00836104	0.606797	0.372377	5
ENSG00000205312	17	AC022596.2	16750949	rs12942194	17	16790589	G	A	0.0973584	0.00324889	0.00630079	0.606111	-0.457945	0.0601041	2.55248e-14	-0.0070945	0.0137903	0.606934
ENSG00000163536	3	SERPINI1	167453031	rs11717419	3	167464512	A	G	0.219842	0.002307	0.00447953	0.606546	0.218839	0.0307857	1.17343e-12	0.010542	0.0205232	0.607488
ENSG00000143641	1	GALNT2	230193536	rs9432148	1	230413313	C	T	0.251516	0.00222289	0.00431947	0.606817	0.189203	0.0245466	1.27883e-14	0.0117487	0.0228806	0.607617
ENSG00000267702	18	RP11-53B2.2	13486461	rs4797782	18	13483798	C	T	0.423321	0.00194206	0.00377668	0.607096	0.373404	0.0434604	8.55963e-18	0.00520096	0.0101323	0.607738	0.798553	5
ENSG00000267543	17	RP11-666A8.7	74546033	rs12949102	17	74548115	T	C	0.210384	-0.00233667	0.00455447	0.607915	1.03773	0.0465128	2.91282e-110	-0.00225171	0.00439004	0.608011	0.515069	14
ENSG00000047617	12	ANO2	5641035	rs7398532	12	6051609	A	G	0.391802	-0.00196528	0.00382281	0.607188	-0.309293	0.0410531	4.92158e-14	0.0063541	0.0123886	0.608021	0.108895	3
ENSG00000100626	14	GALNT16	69725994	rs10138313	14	69882392	G	A	0.459471	-0.00192146	0.00374432	0.607834	-0.236882	0.0228041	2.82055e-25	0.00811146	0.015826	0.608272	0.964473	3
ENSG00000267546	17	RP11-666A8.8	74541750	rs12949102	17	74548115	T	C	0.210384	-0.00233667	0.00455447	0.607915	0.542071	0.0513869	5.14464e-26	-0.00431063	0.00841191	0.60834	0.36193	9
ENSG00000215908	1	CROCCP2	16944751	rs9439632	1	16830833	T	C	0.500902	-0.00192471	0.00375073	0.607841	-0.298456	0.0367996	5.04951e-16	0.00644889	0.0125922	0.608559	0.339538	3
ENSG00000165895	11	ARHGAP42	100558384	rs61908736	11	100548702	G	A	0.272882	0.00215795	0.00420676	0.60797	-0.316436	0.0373682	2.49518e-17	-0.00681955	0.0133186	0.608628	0.420137	5
ENSG00000170647	11	TMEM133	100862811	rs61908736	11	100548702	G	A	0.272882	0.00215795	0.00420676	0.60797	-0.325706	0.0404349	7.9434e-16	-0.00662545	0.012942	0.608696	0.39767	5
ENSG00000260276	16	RP11-77H9.2	8941962	rs4985053	16	8943551	T	C	0.729999	0.0021529	0.00419403	0.607723	-0.231141	0.0352301	5.34854e-11	-0.00931423	0.0182004	0.608818	0.0358057	3
ENSG00000124209	20	RAB22A	56884752	rs707557	20	56942312	T	C	0.399349	-0.0019489	0.00379579	0.607645	-0.132549	0.0234022	1.47923e-08	0.0147032	0.0287543	0.609113
ENSG00000136098	13	NEK3	52706775	rs6561658	13	52734151	A	T	0.652176	-0.0019982	0.00390545	0.608901	0.373199	0.0263066	1.11072e-45	-0.00535425	0.0104716	0.609133	0.616966	20
ENSG00000268707	9	RP11-247A12.7	131932713	rs2480452	9	131909736	T	C	0.0756643	0.00360388	0.00704326	0.608876	0.989239	0.0776388	3.47397e-37	0.00364308	0.00712562	0.609165	0.302385	15
ENSG00000184635	19	ZNF93	20011722	rs1048421	19	20046147	A	G	0.250599	0.00229127	0.00447228	0.608421	0.382771	0.0487723	4.22337e-15	0.00598601	0.0117088	0.609184	0.114075	4
ENSG00000181450	1	ZNF678	227751244	rs78101727	1	227732069	T	C	0.0950722	-0.00326184	0.00636954	0.60858	0.474628	0.0540448	1.60425e-18	-0.00687241	0.0134429	0.609189	0.969034	8
ENSG00000204055	9	RP11-247A12.2	131939050	rs2480452	9	131909736	T	C	0.0756643	0.00360388	0.00704326	0.608876	0.905275	0.0759281	9.0044e-33	0.00398098	0.00778741	0.609206	0.407384	12
ENSG00000225733	3	FGD5-AS1	14961854	rs7643659	3	15004531	T	C	0.143226	0.00271071	0.00529239	0.608517	0.184098	0.0243893	4.40979e-14	0.0147243	0.0288138	0.60934	0.412685	3
ENSG00000102554	13	KLF5	73629114	rs6562771	13	74184893	A	G	0.553027	0.00192076	0.0037572	0.609197	-0.373731	0.0308053	7.14502e-34	-0.00513942	0.0100621	0.609514	0.350192	11
ENSG00000114423	3	CBLB	105374305	rs9657904	3	105586714	C	T	0.205795	-0.00237004	0.00462467	0.608317	0.146651	0.0243778	1.79038e-09	-0.0161611	0.0316494	0.609611	0.367646	3
ENSG00000183508	1	FAM46C	118148556	rs10923384	1	118221833	G	T	0.629103	-0.00198414	0.00387294	0.608433	-0.14377	0.0254389	1.5897e-08	0.0138008	0.0270489	0.6099
ENSG00000142675	1	CNKSR1	26503894	rs114806650	1	26508538	T	C	0.0394513	0.00486876	0.0095334	0.609556	-0.617215	0.0702911	1.62253e-18	-0.00788827	0.0154719	0.610161	0.305304	6
ENSG00000237372	9	RP11-316P17.2	92316566	rs10908907	9	92249584	A	G	0.253479	-0.00220274	0.00431204	0.609468	-0.225131	0.0317574	1.35007e-12	0.00978426	0.0192031	0.610392
ENSG00000050130	14	JKAMP	59951161	rs10140007	14	59951278	C	T	0.35179	0.0019866	0.00389601	0.610117	0.316396	0.0256604	6.23451e-35	0.00627884	0.0123242	0.610422	0.646496	13
ENSG00000140471	15	LINS	101099574	rs8039437	15	101114418	A	G	0.478482	-0.00190393	0.00372848	0.609599	-0.223919	0.0309776	4.88619e-13	0.00850276	0.0166925	0.610489	0.345023	7
ENSG00000133466	22	C1QTNF6	37576207	rs229526	22	37581422	C	G	0.232606	0.0022529	0.00441839	0.610128	0.396745	0.0358941	2.11505e-28	0.00567846	0.0111484	0.610507	0.61272	8
ENSG00000257337	12	RP11-983P16.4	53408380	rs34029821	12	53441990	G	A	0.711101	0.00210013	0.00411894	0.610141	-0.231574	0.0266096	3.24202e-18	-0.00906894	0.0178172	0.610753	0.800107	3
ENSG00000272316	6	XXbac-BPGBPG55C20.2	58234838	rs4469327	6	58285920	A	G	0.693997	-0.00208103	0.0040931	0.611157	0.285669	0.028718	2.58906e-23	-0.00728476	0.0143468	0.611621	0.447957	10
ENSG00000221923	19	ZNF880	52873170	rs8104808	19	52887427	C	A	0.379937	0.00200318	0.00394134	0.611278	0.356514	0.0369133	4.54042e-22	0.0056188	0.0110705	0.611772	0.240456	4
ENSG00000198951	22	NAGA	42454358	rs133335	22	42416056	G	A	0.480209	-0.00189361	0.00372816	0.611509	0.431832	0.0329598	3.21552e-39	-0.00438506	0.00863984	0.611776	0.0560007	20
ENSG00000239650	6	GUSBP4	58246051	rs4469327	6	58285920	A	G	0.693997	-0.00208103	0.0040931	0.611157	0.290841	0.0421618	5.26622e-12	-0.00715522	0.0141115	0.612121
ENSG00000108669	17	CYTH1	76670130	rs3744799	17	76794774	C	T	0.575841	0.00190793	0.00376079	0.611929	-0.344883	0.0265553	1.44298e-38	-0.00553211	0.0109129	0.6122	0.0103166	13
ENSG00000269834	19	CTD-3018O17.3	52892095	rs8104808	19	52887427	C	A	0.379937	0.00200318	0.00394134	0.611278	-0.260149	0.040135	9.06076e-11	-0.00770013	0.0151968	0.61237	0.193194	3
ENSG00000182158	7	CREB3L2	137559725	rs273944	7	137583206	C	T	0.712499	0.00208589	0.00411506	0.612231	0.295569	0.0278053	2.16185e-26	0.0070572	0.0139383	0.612634	0.221012	5
ENSG00000136560	2	TANK	161993419	rs17705608	2	161991197	G	A	0.407062	-0.00193536	0.00381172	0.611637	-0.140373	0.0214738	6.27924e-11	0.0137873	0.027236	0.612706	0.965862	5
ENSG00000103184	16	SEC14L5	5008318	rs2972284	16	5068152	T	C	0.17514	-0.00249332	0.00491611	0.612033	0.300415	0.0365068	1.8877e-16	-0.00829959	0.0163954	0.612707
ENSG00000188643	1	S100A16	153579362	rs10797096	1	153640665	A	G	0.45953	-0.00189854	0.00374936	0.612601	0.368062	0.030355	7.76274e-34	-0.00515821	0.0101956	0.612911	0.964245	11
ENSG00000103174	16	NAGPA	5074845	rs2972284	16	5068152	T	C	0.17514	-0.00249332	0.00491611	0.612033	0.218864	0.0335383	6.76393e-11	-0.0113921	0.0225297	0.613103	0.326676	5
ENSG00000154743	3	TSEN2	12525931	rs6766510	3	12551807	C	T	0.0649747	-0.00380196	0.00751904	0.613107	0.39252	0.0595218	4.26515e-11	-0.00968603	0.019212	0.614146	0.0188381	3
ENSG00000163879	1	DNALI1	38022520	rs4653301	1	38028374	T	G	0.448259	0.00189656	0.00376375	0.61433	-0.365126	0.0358761	2.5008e-24	-0.00519426	0.0103207	0.614764	0.510928	9
ENSG00000167671	19	UBXN6	4444996	rs9352	19	4442336	T	C	0.543027	0.00191962	0.00381462	0.614804	-0.395469	0.0246237	4.82373e-58	-0.00485403	0.00965055	0.614978	0.00103304	9
ENSG00000163875	1	MEAF6	37958176	rs4653301	1	38028374	T	G	0.448259	0.00189656	0.00376375	0.61433	0.166758	0.0227204	2.1427e-13	0.0113731	0.0226233	0.615162
ENSG00000112139	6	MDGA1	37600284	rs6937280	6	37671922	G	T	0.517639	0.00189294	0.00376355	0.614989	-0.392627	0.026489	1.05136e-49	-0.00482122	0.00959108	0.615191	0.0770536	10
ENSG00000183323	5	CCDC125	68576002	rs28693971	5	68587109	T	C	0.567772	-0.0018939	0.00376829	0.615255	-0.6123	0.0357325	8.04398e-66	0.00309309	0.00615697	0.615405	0.937922	14
ENSG00000153936	1	HS2ST1	87380331	rs754001	1	87379986	C	T	0.145834	0.00269144	0.00534361	0.614489	-0.227921	0.0352925	1.06055e-10	-0.0118087	0.0235162	0.615562	0.381863	3
ENSG00000143162	1	CREG1	167498914	rs12410167	1	167523004	A	G	0.132863	0.00277468	0.00552387	0.615452	-0.430116	0.0446468	5.759e-22	-0.006451	0.0128602	0.615931	0.673878	6
ENSG00000159267	21	HLCS	38123189	rs10084553	21	38344299	G	T	0.456807	0.00189943	0.00378273	0.615574	0.247267	0.0277747	5.45504e-19	0.0076817	0.0153225	0.616135	0.586484	4
ENSG00000198468	1	FLVCR1-AS1	213025450	rs12756625	1	213052118	A	G	0.553639	0.00188964	0.00377868	0.617018	0.864212	0.0420526	7.57793e-94	0.00218655	0.00437369	0.617123	0.795941	18
ENSG00000157800	7	SLC37A3	139993493	rs10452886	7	140090239	T	C	0.192812	0.00234726	0.00469057	0.61678	-0.213493	0.0347634	8.18405e-10	-0.0109946	0.0220434	0.617943	0.261533	3
ENSG00000184838	5	PRR16	119799973	rs72784201	5	119751925	C	T	0.177771	-0.00244618	0.00490236	0.617793	-0.346598	0.0312369	1.31486e-28	0.00705769	0.0141585	0.618148	0.239901	6
ENSG00000248429	4	RP11-597D13.9	159091904	rs10517685	4	159033327	T	C	0.121277	0.00286912	0.00575486	0.618092	-0.60203	0.0579054	2.5646e-25	-0.00476574	0.00957008	0.618495	0.956499	6
ENSG00000176595	8	KBTBD11	1922044	rs4557743	8	1921160	C	T	0.846956	-0.0025841	0.00517013	0.617206	-0.302204	0.0525488	8.87593e-09	0.00855085	0.0171726	0.618529	0.278792	4
ENSG00000258682	14	CTD-2002H8.2	58731380	rs12891852	14	58797640	T	C	0.644106	-0.00194399	0.00388991	0.61725	-0.254594	0.0464717	4.28998e-08	0.00763565	0.0153423	0.618706
ENSG00000267470	19	ZNF571-AS1	38039816	rs10417503	19	37842735	C	T	0.154763	-0.00261831	0.00524244	0.617466	0.266582	0.0452827	3.93139e-09	-0.00982178	0.019736	0.618726	0.681005	6
ENSG00000164124	4	TMEM144	159122756	rs10517685	4	159033327	T	C	0.121277	0.00286912	0.00575486	0.618092	-0.406751	0.0509084	1.35087e-15	-0.00705375	0.0141759	0.618774	0.863474	4
ENSG00000250786	5	SNHG18	9546312	rs1508798	5	9556694	C	T	0.186377	-0.00238195	0.00478878	0.618906	0.46	0.0440347	1.52346e-25	-0.00517815	0.0104222	0.619302	0.57344	5
ENSG00000251411	4	RP11-397E7.4	87834419	rs17012216	4	87889437	T	G	0.167368	-0.00248124	0.00498275	0.618509	-0.300015	0.0512937	4.94628e-09	0.00827039	0.0166684	0.619774	0.118629	4
ENSG00000250317	4	SMIM20	25863452	rs2305670	4	25915858	A	C	0.257427	-0.00211854	0.0042683	0.619652	-0.415063	0.02256	1.35748e-75	0.00510414	0.0102872	0.61978	0.589499	9
ENSG00000187764	9	SEMA4D	91975702	rs17054928	9	92094296	A	G	0.18524	-0.00236883	0.00476763	0.61929	0.294035	0.0326362	2.0707e-19	-0.00805629	0.0162391	0.619822	0.56373	6
ENSG00000106399	7	RPA3	7676149	rs2301936	7	7679107	C	A	0.0876719	0.00329129	0.00662791	0.619485	0.345185	0.04661	1.30348e-13	0.00953486	0.0192442	0.62027	0.401525	8
ENSG00000089101	20	C20orf26	20033158	rs7261425	20	20068635	G	C	0.283565	-0.00206198	0.00415973	0.620106	-0.334603	0.0355672	5.07406e-21	0.00616247	0.0124491	0.62059	0.751562	8
ENSG00000137806	15	NDUFAF1	41679551	rs3204853	15	41689166	A	C	0.254811	0.00210277	0.00425074	0.620823	-0.967926	0.0229697	0	-0.00217245	0.0043919	0.620848	0.287987	20
ENSG00000273344	7	PAXIP1-AS1	154795158	rs2316540	7	154739907	G	A	0.58807	0.00187913	0.00379621	0.620599	-0.276231	0.0275639	1.22674e-23	-0.00680275	0.0137596	0.621024	0.198172	6
ENSG00000216901	6	AL022393.7	28143966	rs731132	6	27885356	G	T	0.385566	0.00197125	0.00398483	0.62082	-0.520095	0.0456276	4.24419e-30	-0.00379017	0.00766895	0.621148	0.328705	17
ENSG00000151093	3	OXSM	25824408	rs41285081	3	25831594	C	A	0.0838341	-0.00334985	0.00676222	0.620333	-0.256696	0.0364087	1.78413e-12	0.0130499	0.0264082	0.621194
ENSG00000198720	17	ANKRD13B	27916787	rs3110496	17	27917771	G	A	0.687008	0.0019882	0.00401639	0.620585	-0.155942	0.0214285	3.40531e-13	-0.0127496	0.0258152	0.621391
ENSG00000226445	6	XXyac-YX65C7_A.2	169613349	rs7775470	6	169601313	A	C	0.173543	-0.00245495	0.00495354	0.62018	0.330423	0.0579861	1.20996e-08	-0.00742972	0.0150481	0.621496
ENSG00000214530	11	STARD10	72465774	rs481206	11	72497462	T	C	0.344709	-0.00194016	0.0039274	0.621301	0.246091	0.0233899	6.89684e-26	-0.00788391	0.0159767	0.621686	0.616786	12
ENSG00000134575	11	ACP2	47260853	rs2167079	11	47270255	T	C	0.298227	-0.00202877	0.00410619	0.621252	-0.22465	0.0240628	1.00067e-20	0.0090308	0.0183037	0.62174	0.564383	14
ENSG00000111110	12	PPM1H	63037762	rs772550	12	63303184	G	A	0.462094	0.00184781	0.00373607	0.620892	0.266639	0.037951	2.12742e-12	0.00693001	0.0140464	0.621754	0.981982	5
ENSG00000135502	12	SLC26A10	58013310	rs1078109	12	57986366	A	G	0.103146	-0.00301124	0.00608312	0.620589	-0.34365	0.0571881	1.86538e-09	0.00876252	0.0177615	0.621769
ENSG00000197279	6	ZNF165	28048753	rs731132	6	27885356	G	T	0.385566	0.00197125	0.00398483	0.62082	0.287744	0.0476021	1.49616e-09	0.00685071	0.0138948	0.621984
ENSG00000149596	20	JPH2	42740335	rs6103619	20	42726111	T	C	0.411475	0.00187254	0.00379399	0.62162	-0.101522	0.0166792	1.15218e-09	-0.0184447	0.0374938	0.622762
ENSG00000112290	6	WASF1	110421022	rs9372247	6	110389869	C	G	0.14906	0.00257483	0.00522927	0.622445	-0.366427	0.0362038	4.4479e-24	-0.00702686	0.0142879	0.622856	0.461705	7
ENSG00000177697	11	CD151	832843	rs28558789	11	829539	G	A	0.707103	0.00201344	0.00409258	0.622739	0.480937	0.0294511	6.03898e-60	0.00418649	0.00851346	0.622896	0.391196	9
ENSG00000255135	11	RP11-111M22.3	76152382	rs73002555	11	76082062	G	A	0.0564427	-0.0039658	0.00805253	0.622373	-0.457268	0.0598346	2.13537e-14	0.00867281	0.0176466	0.623093	0.727828	3
ENSG00000180279	19	CTD-2568A17.5	51320937	rs11672844	19	51313281	G	A	0.534654	0.00187393	0.00380938	0.622772	0.353432	0.041417	1.41979e-17	0.00530209	0.0107961	0.623349	0.498549	5
ENSG00000205078	16	SYCE1L	77233294	rs4887896	16	77244837	C	T	0.677009	0.00195634	0.00398382	0.623377	-0.638132	0.0427748	2.502e-50	-0.00306573	0.00624632	0.623564	0.0149968	14
ENSG00000103168	16	TAF1C	84211458	rs2278043	16	84213965	A	G	0.454891	-0.00183917	0.00374778	0.623613	-0.440597	0.0251931	1.74451e-68	0.00417427	0.00850949	0.62375	0.769077	19
ENSG00000181798	2	LINC00471	232373137	rs12694893	2	232358152	C	T	0.326786	0.00195864	0.00399221	0.623698	-0.533962	0.0397344	3.60692e-41	-0.00366813	0.00748156	0.62393	0.195552	17
ENSG00000127084	9	FGD3	95709733	rs55654224	9	95796063	C	A	0.0411659	0.0047058	0.00958116	0.623318	0.771578	0.0965391	1.32344e-15	0.00609893	0.012441	0.623974	0.202359	3
ENSG00000230658	7	KLHL7-AS1	23140847	rs1034963	7	23148473	C	T	0.370774	-0.00189286	0.00386138	0.623991	0.849428	0.0398316	6.58524e-101	-0.00222839	0.00454706	0.624082	0.348123	20
ENSG00000180089	19	TMEM86B	55738007	rs4255895	19	55739515	C	T	0.597426	-0.00190659	0.00388701	0.623778	0.352975	0.0367302	7.25942e-22	-0.00540149	0.0110265	0.624229	0.899784	9
ENSG00000196204	7	RNF216P1	5013619	rs78335561	7	5010916	T	C	0.0684872	-0.00362331	0.00739502	0.624159	-0.557073	0.0595391	8.24836e-21	0.00650419	0.013293	0.624632	0.390535	3
ENSG00000113407	5	TARS	33440802	rs5867189	5	33441806	T	TG	0.13964	0.00262525	0.0053663	0.624694	-0.297892	0.0337695	1.13113e-18	-0.00881276	0.0180419	0.625224	0.926773	4
ENSG00000122550	7	KLHL7	23145353	rs56400441	7	23143564	G	A	0.44586	-0.00183789	0.00374929	0.623995	-0.141583	0.0255044	2.83529e-08	0.012981	0.0265843	0.62534	0.839939	7
ENSG00000204381	11	LAYN	111411005	rs4938792	11	111420936	C	T	0.393417	0.00186417	0.00380929	0.624577	-0.227965	0.0316044	5.47009e-13	-0.00817744	0.0167484	0.625371	0.221235	5
ENSG00000135744	1	AGT	230838269	rs6683321	1	230851628	A	G	0.165974	0.00244097	0.00499285	0.624918	0.408754	0.0428867	1.55762e-21	0.00597173	0.0122309	0.625372	0.183691	8
ENSG00000121864	3	ZNF639	179040779	rs2032700	3	179040177	G	A	0.167418	0.00242458	0.00496128	0.625053	-0.217429	0.0256716	2.46201e-17	-0.0111511	0.0228559	0.625629	0.107338	6
ENSG00000083845	19	RPS5	58897767	rs734379	19	58899182	G	A	0.398059	0.00190472	0.00389624	0.624941	-0.127197	0.0169008	5.2281e-14	-0.0149746	0.0306961	0.625668	0.171571	5
ENSG00000110756	11	HPS5	18300223	rs7123088	11	18293709	G	A	0.299269	0.00199013	0.00407542	0.62532	-0.240779	0.0231495	2.45193e-25	-0.00826538	0.0169446	0.6257	0.669094	11
ENSG00000107130	9	NCS1	132934857	rs7031307	9	132889319	T	C	0.610857	-0.00187531	0.00383402	0.624754	0.167668	0.0296233	1.51368e-08	-0.0111847	0.022952	0.62604	0.642487	3
ENSG00000127325	12	BEST3	70037140	rs775490	12	70072916	T	G	0.506232	-0.00181106	0.0037196	0.626333	-0.369881	0.0291461	6.66928e-37	0.00489633	0.0100636	0.626585	0.448234	6
ENSG00000241529	3	RN7SL767P	113351551	rs9866806	3	113379865	C	G	0.332294	-0.00194657	0.00399126	0.625756	-0.298445	0.0530618	1.86071e-08	0.00652237	0.0134237	0.627049
ENSG00000182173	17	TSEN54	73512141	rs56311450	17	73514014	G	A	0.129536	0.0026788	0.00549734	0.626053	0.198449	0.0310846	1.72334e-10	0.0134987	0.0277821	0.627054	0.140858	3
ENSG00000152223	18	EPG5	43427574	rs73953913	18	43508607	G	A	0.063842	-0.00369422	0.00759777	0.626809	0.393721	0.046218	1.61241e-17	-0.00938284	0.0193288	0.627368	0.307076	7
ENSG00000228409	7	CCT6P1	65216129	rs4718273	7	65216099	A	G	0.90031	0.00303653	0.00626129	0.627698	-0.354081	0.0503487	2.02756e-12	-0.00857581	0.0177252	0.628514	0.826991	9
ENSG00000084092	4	NOA1	57829536	rs1713997	4	57843863	C	G	0.301397	0.00196993	0.00406602	0.628041	-0.205321	0.0234529	2.04792e-18	-0.00959439	0.0198335	0.628566	0.224372	6
ENSG00000183784	9	C9orf66	213108	rs9298840	9	236784	G	C	0.141851	-0.00257241	0.00531333	0.628285	0.462974	0.064678	8.17775e-13	-0.00555627	0.0115027	0.629068	0.326499	4
ENSG00000234329	1	RP11-767N6.2	46116711	rs28375469	1	46195375	C	T	0.300112	-0.00198065	0.0040942	0.62855	0.351732	0.043392	5.23508e-16	-0.00563113	0.0116608	0.629159	0.878796	7
ENSG00000273253	22	RP3-402G11.26	50637519	rs5771096	22	50638502	C	T	0.923019	-0.0033796	0.00699887	0.629183	-1.47102	0.0736251	8.24348e-89	0.00229745	0.00475922	0.629282	0.83103	20
ENSG00000257829	12	RP11-845M18.6	52700400	rs2857671	12	52708420	A	G	0.666374	-0.00190797	0.00394982	0.62906	-0.431068	0.0411603	1.15062e-25	0.00442615	0.00917261	0.629423	0.493001	17
ENSG00000170442	12	KRT86	52643084	rs2857671	12	52708420	A	G	0.666374	-0.00190797	0.00394982	0.62906	-0.380821	0.0434672	1.93345e-18	0.00501015	0.0103876	0.629579	0.563299	14
ENSG00000155974	12	GRIP1	66741211	rs17183662	12	67516396	G	A	0.100641	-0.00295836	0.00611709	0.628655	-0.381624	0.0684724	2.49813e-08	0.00775203	0.0160893	0.62994	0.578411	4
ENSG00000121417	19	ZNF211	58141761	rs3746209	19	58154305	T	A	0.14533	-0.00260809	0.00541263	0.629911	0.55638	0.0395084	4.86134e-45	-0.00468761	0.00973399	0.630111	0.27086	19
ENSG00000085982	2	USP40	234384166	rs62192778	2	234475415	A	G	0.161963	-0.00246241	0.0051127	0.630072	0.238988	0.0366942	7.36822e-11	-0.0103035	0.0214515	0.631004	0.547715	5
ENSG00000167103	9	PIP5KL1	130683158	rs6781	9	130698043	G	A	0.87535	0.0026964	0.00560585	0.630519	-0.500007	0.0579387	6.13857e-18	-0.00539272	0.0112289	0.631048	0.169252	6
ENSG00000255733	12	IFNG-AS1	68383225	rs7952790	12	68406452	T	C	0.313758	-0.00193081	0.00402048	0.631053	0.465128	0.0399853	2.81841e-31	-0.00415114	0.00865118	0.631345	0.830853	6
ENSG00000233297	7	RASA4DP	102322283	rs1131383	7	102113909	T	C	0.774378	-0.00214096	0.00445997	0.6312	0.567606	0.0546776	3.02701e-25	-0.00377191	0.00786591	0.631564	0.907562	7
ENSG00000136908	9	DPM2	130697378	rs6781	9	130698043	G	A	0.87535	0.0026964	0.00560585	0.630519	0.152447	0.0271296	1.91821e-08	0.0176875	0.0369069	0.631764
ENSG00000227838	22	RP1-213J1P__B.1	28072556	rs1885364	22	28094845	A	G	0.520806	0.00179331	0.00373633	0.631251	-0.257728	0.0319207	6.80214e-16	-0.00695815	0.0145228	0.631853	0.985687	6
ENSG00000116151	1	MORN1	2252692	rs7545940	1	2299627	C	T	0.366811	0.00187318	0.00390345	0.631313	-0.227717	0.0329771	5.00923e-12	-0.00822591	0.017183	0.632135
ENSG00000085063	11	CD59	33719807	rs1718067	11	33759670	T	C	0.672956	0.0019097	0.00397963	0.631321	-0.212235	0.031477	1.55644e-11	-0.00899804	0.0187985	0.632182	0.0227836	9
ENSG00000169184	22	MN1	28144265	rs1885364	22	28094845	A	G	0.520806	0.00179331	0.00373633	0.631251	-0.116284	0.0195208	2.57028e-09	-0.0154218	0.0322352	0.632355	0.770379	3
ENSG00000188000	19	OR7D2	9296279	rs73494602	19	9264401	A	G	0.049102	0.00425662	0.00890155	0.632517	1.72001	0.0773365	1.3908e-109	0.00247476	0.00517649	0.632595	0.622089	8
ENSG00000115944	2	COX7A2L	42560686	rs12613284	2	42562787	G	C	0.557063	-0.00179792	0.00376129	0.632646	0.426125	0.0254977	1.06652e-62	-0.00421923	0.00883034	0.632785	0.742232	20
ENSG00000130803	19	ZNF317	9251056	rs73494602	19	9264401	A	G	0.049102	0.00425662	0.00890155	0.632517	-0.34661	0.0382186	1.19962e-19	-0.0122807	0.0257174	0.632988
ENSG00000198466	19	ZNF587	58361225	rs74643639	19	58356242	G	A	0.0738525	-0.00350066	0.00732125	0.632543	-0.58072	0.0640613	1.24533e-19	0.00602814	0.0126247	0.633015	0.832936	13
ENSG00000157445	3	CACNA2D3	54156574	rs1868513	3	54164523	A	G	0.405437	-0.00181307	0.00379552	0.632874	0.27381	0.0313178	2.27107e-18	-0.00662164	0.0138825	0.63338	0.648647	7
ENSG00000236819	17	AC087393.1	20978869	rs4985976	17	20975794	G	T	0.422285	-0.00180953	0.00378517	0.63261	0.236757	0.0343379	5.38935e-12	-0.00764298	0.016026	0.633424	0.174197	5
ENSG00000269867	19	CTD-2583A14.8	58378406	rs74643639	19	58356242	G	A	0.0738525	-0.00350066	0.00732125	0.632543	-0.479626	0.0789148	1.21863e-09	0.00729873	0.0153117	0.633592	0.808118	4
ENSG00000172197	6	MBOAT1	20100935	rs78638333	6	20163682	A	G	0.160032	0.0024232	0.00507286	0.63288	-0.246536	0.0391911	3.16231e-10	-0.00982899	0.0206358	0.633855
ENSG00000174502	1	SLC26A9	205882176	rs16856462	1	205887981	C	T	0.0819011	0.00330599	0.00693617	0.633625	-0.324031	0.0550662	3.99531e-09	-0.0102027	0.021476	0.634734
ENSG00000141127	17	PRPSAP2	18743398	rs4393623	17	18775900	G	A	0.538674	0.00177663	0.00373873	0.634648	0.656777	0.0319113	4.03564e-94	0.00270507	0.00569406	0.634737	0.593507	19
ENSG00000269937	16	RP11-20I23.8	2611472	rs11646579	16	2713275	C	T	0.130375	0.0026199	0.00550726	0.634276	0.699285	0.0772551	1.40842e-19	0.00374654	0.00788643	0.634743	0.117707	5
ENSG00000248508	15	SRP14-AS1	40331512	rs8208	15	40328665	A	G	0.715812	-0.00197472	0.00415698	0.634761	0.605196	0.0254236	3.00043e-125	-0.00326294	0.00687018	0.634828	0.446922	18
ENSG00000145337	4	PYURF	89442136	rs3733446	4	89420956	T	G	0.116029	-0.00275597	0.00579269	0.63424	-0.635349	0.0819392	8.91076e-15	0.00433773	0.00913448	0.634877	0.758887	5
ENSG00000240875	3	LINC00886	156465135	rs9837271	3	156538738	T	C	0.573291	0.00178798	0.00376379	0.634753	-0.574353	0.0377466	2.76902e-52	-0.00311303	0.00655629	0.634918	0.683361	16
ENSG00000128829	15	EIF2AK4	40226347	rs8208	15	40328665	A	G	0.715812	-0.00197472	0.00415698	0.634761	0.258163	0.0221574	2.25951e-31	-0.00764912	0.0161155	0.635042	0.483678	5
ENSG00000071054	2	MAP4K4	102313312	rs10432622	2	102331171	G	A	0.692487	0.00192489	0.00405191	0.634748	0.18112	0.0223588	5.46842e-16	0.0106277	0.0224098	0.635327	0.394533	4
ENSG00000015475	22	BID	18216906	rs11538	22	18220831	G	A	0.170003	0.00234718	0.00493909	0.634628	-0.177727	0.0282233	3.03102e-10	-0.0132067	0.0278693	0.635587	0.748565	3
ENSG00000169006	2	NTSR2	11798304	rs57055669	2	11837893	C	T	0.11594	-0.00279445	0.00587903	0.634555	-0.271034	0.0476982	1.3292e-08	0.0103103	0.0217669	0.635735
ENSG00000143622	1	RIT1	155867599	rs670523	1	155878732	G	A	0.671537	0.00191438	0.0040417	0.635745	0.370996	0.0335474	1.98593e-28	0.00516011	0.0109042	0.636054	0.114341	18
ENSG00000143153	1	ATP1B1	169074935	rs10919071	1	169099483	G	A	0.125119	-0.00266896	0.00562317	0.635047	0.34057	0.057002	2.30509e-09	-0.00783674	0.0165631	0.636109
ENSG00000272686	7	RP11-390E23.6	123389122	rs1054706	7	123388732	A	G	0.459572	0.00176987	0.00373896	0.635957	0.21596	0.0240566	2.77855e-19	0.00819536	0.0173373	0.636426	0.33119	5
ENSG00000066056	1	TIE1	43766664	rs1209384	1	43765089	G	A	0.610939	-0.00181037	0.00382687	0.636165	0.357158	0.0303978	7.1077e-32	-0.00506882	0.0107235	0.636438	0.945834	7
ENSG00000123545	6	NDUFAF4	97337189	rs2039210	6	97343877	G	A	0.868647	0.00261807	0.00553897	0.636452	-0.482716	0.0311749	4.4419e-54	-0.00542362	0.0114799	0.63661	0.181442	7
ENSG00000160145	3	KALRN	123798870	rs66516543	3	124285647	G	A	0.12043	0.00269834	0.00570684	0.636337	0.321681	0.034876	2.87393e-20	0.00838825	0.017764	0.63678	0.924536	12
ENSG00000259431	14	THTPA	24025216	rs34015250	14	24026493	G	A	0.09055	-0.00311292	0.0065861	0.636463	0.314207	0.0410035	1.81728e-14	-0.00990723	0.0210009	0.637103	0.274553	6
ENSG00000267265	19	CTC-550B14.7	55517561	rs41275826	19	55544095	G	A	0.140372	-0.00260773	0.00551172	0.636124	-0.323127	0.0560967	8.40227e-09	0.00807029	0.0171149	0.637258	0.057562	3
ENSG00000116898	1	MRPS15	36921319	rs16823046	1	36925932	T	C	0.0955121	-0.0030088	0.00636553	0.636448	0.160694	0.0244401	4.86504e-11	-0.0187238	0.039715	0.637316
ENSG00000251022	4	THAP9-AS1	83814162	rs2305876	4	83821324	G	A	0.258366	-0.00201799	0.00427925	0.63723	-0.513594	0.0251335	8.22803e-93	0.00392915	0.00833419	0.637319	0.221325	8
ENSG00000168528	1	SERINC2	31882412	rs12132936	1	31895931	G	A	0.432142	0.00178194	0.00377989	0.637337	-0.598458	0.0325442	1.60643e-75	-0.00297755	0.00631812	0.637447	0.666056	14
ENSG00000152377	5	SPOCK1	136310987	rs6871574	5	136803788	A	G	0.277482	0.00196223	0.00415993	0.637143	-0.269515	0.0330678	3.62772e-16	-0.0072806	0.0154607	0.637705	0.0757394	5
ENSG00000100413	22	POLR3H	41921808	rs7291082	22	42147179	A	G	0.358947	0.00183171	0.00388247	0.637076	0.225347	0.0309256	3.17542e-13	0.0081284	0.0172649	0.637781	0.158046	5
ENSG00000112697	6	TMEM30A	75962640	rs240382	6	75967939	A	G	0.95015	-0.00410813	0.00872629	0.637801	0.397306	0.0353212	2.35889e-29	-0.01034	0.0219829	0.638095	0.328726	4
ENSG00000111077	12	TENC1	53440753	rs2364153	12	53449735	C	T	0.627223	0.00181816	0.00386269	0.637857	0.131088	0.0187776	2.92927e-12	0.0138698	0.0295333	0.638618	0.495461	4
ENSG00000197020	19	ZNF100	21905568	rs7252798	19	21908053	T	C	0.431539	0.00181308	0.00385975	0.638541	0.614483	0.0333234	6.27536e-76	0.00295058	0.00628333	0.638649	0.174204	14
ENSG00000271828	5	CTD-2310F14.1	56223701	rs2662027	5	56254485	T	G	0.104134	-0.0028973	0.00616969	0.63864	-0.549552	0.0737729	9.38822e-14	0.00527211	0.011249	0.639304	0.247339	5
ENSG00000163682	4	RPL9	39455744	rs2687956	4	39457430	C	T	0.696901	0.00189768	0.00404915	0.639312	-0.766156	0.0154053	0	-0.00247688	0.00528525	0.639327	0.653155	16
ENSG00000130529	19	TRPM4	49660998	rs3786557	19	49681281	A	G	0.324971	0.00191483	0.00407849	0.638715	-0.165753	0.0242862	8.79375e-12	-0.0115523	0.024664	0.639507	0.38824	4
ENSG00000138380	2	CARF	203776937	rs7581515	2	204093040	C	A	0.560965	-0.00176935	0.00376865	0.638718	0.138464	0.0207094	2.2926e-11	-0.0127784	0.0272846	0.639543	0.1344	5
ENSG00000158825	1	CDA	20915441	rs603412	1	20915418	G	C	0.429304	-0.0017686	0.00377255	0.639206	0.436095	0.0454786	8.89317e-22	-0.00405554	0.00866109	0.639607	0.644114	10
ENSG00000124164	20	VAPB	56964178	rs6015272	20	57008291	G	T	0.318478	0.00186389	0.00398455	0.639941	0.340847	0.0241033	2.11881e-45	0.00546841	0.0116965	0.640125	0.438111	9
ENSG00000267507	19	CTD-2587H24.1	55630618	rs10414711	19	55644123	C	G	0.23908	0.00211981	0.00452641	0.639555	0.218953	0.0400567	4.60099e-08	0.00968158	0.0207487	0.640778
ENSG00000236255	2	AC009404.2	118591513	rs17047412	2	118552355	C	T	0.404423	0.00177997	0.0038127	0.640605	0.188573	0.0311488	1.4134e-09	0.00943916	0.0202787	0.641594
ENSG00000229178	3	AC069513.4	195382436	rs73212260	3	195315329	A	G	0.387433	0.00178534	0.0038304	0.641146	-0.42271	0.050895	9.93681e-17	-0.00422356	0.00907579	0.64167	0.479441	15
ENSG00000140009	14	ESR2	64550950	rs72722324	14	64764402	A	G	0.089188	-0.00304821	0.00653364	0.640829	-0.336851	0.0518836	8.44615e-11	0.00904913	0.0194462	0.641687	0.311787	8
ENSG00000126803	14	HSPA2	65002623	rs1256148	14	64933355	T	C	0.209662	-0.00214726	0.00460603	0.641084	-0.216668	0.0343775	2.92657e-10	0.00991037	0.0213165	0.641993	0.85514	4
ENSG00000158865	16	SLC5A11	24857162	rs2287783	16	24831727	T	C	0.195463	-0.00218475	0.00469922	0.641991	1.09305	0.0593395	9.03354e-76	-0.00199876	0.00430055	0.642096	0.13234	11
ENSG00000183207	19	RUVBL2	49496705	rs3764622	19	49506390	C	T	0.0797127	0.00331925	0.0071308	0.641586	-0.293128	0.0365148	9.935e-16	-0.0113236	0.0243674	0.642146	0.768024	3
ENSG00000174307	1	PHLDA3	201434620	rs12090950	1	201429381	A	G	0.547104	0.00174726	0.00375519	0.641722	-0.193551	0.0271385	9.89502e-13	-0.00902739	0.0194428	0.642429	0.712061	3
ENSG00000111215	12	PRR4	10977559	rs1376251	12	11138852	T	C	0.306974	-0.00188381	0.00405852	0.642531	-0.808755	0.042575	1.8401e-80	0.00232927	0.00501973	0.642631	0.601783	19
ENSG00000136682	2	CBWD2	114195268	rs1191646	2	114174684	C	G	0.213096	-0.00212889	0.00457916	0.641997	0.199129	0.0265715	6.67609e-14	-0.010691	0.0230402	0.642636	0.167391	3
ENSG00000116199	1	FAM20B	178994939	rs72707281	1	178988142	C	T	0.161527	0.00236068	0.00507089	0.641548	0.160861	0.0283969	1.47247e-08	0.0146753	0.0316297	0.642668
ENSG00000189129	10	PLAC9	81891438	rs7080405	10	81901943	C	G	0.0681875	-0.00344174	0.00739916	0.641823	-0.287157	0.0452301	2.17e-10	0.0119856	0.025836	0.642713	0.0968966	5
ENSG00000184492	2	FOXD4L1	114256661	rs1191646	2	114174684	C	G	0.213096	-0.00212889	0.00457916	0.641997	-0.310998	0.0473848	5.26502e-11	0.00684535	0.014761	0.642829
ENSG00000175395	10	ZNF25	38238500	rs117090076	10	38249619	C	T	0.043487	-0.00430255	0.00926353	0.642318	-0.483603	0.0619678	5.99255e-15	0.00889686	0.0191891	0.642905
ENSG00000163281	4	GNPDA2	44684217	rs1565532	4	44702720	C	T	0.224704	-0.00206	0.00444239	0.642852	0.893421	0.036376	3.32242e-133	-0.00230574	0.00497322	0.642912	0.372862	20
ENSG00000259116	14	RP11-973N13.4	64980872	rs2236225	14	64908845	A	G	0.456893	-0.00173813	0.00374528	0.642587	0.359535	0.0456419	3.34504e-15	-0.00483438	0.0104351	0.643162	0.238548	6
ENSG00000177752	4	YIPF7	44624086	rs1565532	4	44702720	C	T	0.224704	-0.00206	0.00444239	0.642852	0.188384	0.0223334	3.30997e-17	-0.0109351	0.0236172	0.643354	0.267356	5
ENSG00000126804	14	ZBTB1	64970430	rs2236225	14	64908845	A	G	0.456893	-0.00173813	0.00374528	0.642587	0.150468	0.0230489	6.65595e-11	-0.0115515	0.0249537	0.643424	0.177446	3
ENSG00000230939	6	RP11-314C16.1	8784411	rs4960415	6	8438674	T	C	0.504108	0.00172786	0.00373308	0.643471	-0.487061	0.0483081	6.61016e-24	-0.00354752	0.00767257	0.64382	0.765096	15
ENSG00000108599	17	AKAP10	19807615	rs397969	17	19804247	C	T	0.397068	-0.00176534	0.00381163	0.643259	0.144388	0.0241915	2.39399e-09	-0.0122264	0.0264779	0.644255	0.96086	3
ENSG00000006042	17	TMEM98	31254928	rs12944754	17	31291631	T	C	0.351646	0.00179405	0.00388068	0.643864	-0.174564	0.0248068	1.96509e-12	-0.0102773	0.0222786	0.644577	0.298877	9
ENSG00000095383	9	TBC1D2	100961311	rs7021760	9	100978294	C	A	0.584794	-0.00176288	0.00382164	0.644592	0.307741	0.0295098	1.83879e-25	-0.00572845	0.0124305	0.644915	0.927135	9
ENSG00000215190	6	LINC00680	58272352	rs4928424	6	58273984	G	T	0.697355	-0.00188181	0.00408286	0.644868	-0.950837	0.0423545	1.2945e-111	0.00197911	0.00429487	0.644937	0.081053	16
ENSG00000204946	7	ZNF783	148959262	rs3087882	7	148952312	C	T	0.179454	-0.00223139	0.00483505	0.644439	-0.261141	0.0333596	4.95472e-15	0.00854477	0.0185472	0.645012	0.214907	5
ENSG00000272541	6	XXbac-BPGBPG55C20.1	58182169	rs4928424	6	58273984	G	T	0.697355	-0.00188181	0.00408286	0.644868	-0.6681	0.0457298	2.43434e-48	0.00281666	0.00611419	0.645031	0.468127	12
ENSG00000175061	17	C17orf76-AS1	16342136	rs4617905	17	16344600	C	T	0.671243	0.00183022	0.00396398	0.644288	0.187349	0.0272822	6.55336e-12	0.00976904	0.021206	0.645034
ENSG00000227775	1	RP1-283E3.4	1655951	rs3936009	1	1585642	G	T	0.282108	0.00191579	0.00416047	0.645176	1.01475	0.0420072	6.36716e-129	0.00188794	0.00410074	0.645236	0.926111	6
ENSG00000146587	7	RBAK	5085452	rs55937700	7	5049458	A	C	0.196634	0.00215511	0.00467233	0.64462	0.207197	0.0332621	4.68766e-10	0.0104013	0.0226119	0.645523
ENSG00000244723	22	ASLP1	23991400	rs8139420	22	23994139	A	G	0.188095	-0.0022006	0.00477812	0.645115	-0.354027	0.0439316	7.71707e-16	0.00621591	0.0135185	0.645655
ENSG00000250565	2	ATP6V1E2	46717889	rs3754553	2	46769135	C	T	0.472907	0.00172447	0.00375197	0.645791	-0.458617	0.0278358	5.47724e-61	-0.00376015	0.00818424	0.645919	0.323984	19
ENSG00000105497	19	ZNF175	52074551	rs6509552	19	52075622	A	G	0.733021	-0.00198476	0.00431187	0.645301	0.224857	0.031951	1.95641e-12	-0.00882677	0.019217	0.646004	0.517754	3
ENSG00000248333	1	CDK11B	1570603	rs3936009	1	1585642	G	T	0.282108	0.00191579	0.00416047	0.645176	-0.111558	0.020363	4.29028e-08	-0.017173	0.0374257	0.646337
ENSG00000197548	3	ATG7	11313995	rs346075	3	11294027	G	T	0.663963	0.00181336	0.00395519	0.646611	0.346017	0.0325663	2.27985e-26	0.00524067	0.0114413	0.646917	0.370685	15
ENSG00000221990	5	C5orf55	441645	rs34453673	5	434722	C	G	0.407545	0.00175168	0.00381906	0.646472	0.196971	0.0240063	2.30614e-16	0.00889309	0.0194192	0.646986	0.310696	10
ENSG00000272017	6	RP1-199J3.7	100015973	rs4839749	6	100043253	G	A	0.14829	0.00242561	0.00528156	0.646048	-0.378514	0.0659863	9.67972e-09	-0.00640824	0.0139981	0.6471
ENSG00000114744	3	COMMD2	149456257	rs10935775	3	149456995	G	C	0.413861	-0.00173689	0.0037872	0.646507	0.161384	0.0235544	7.30578e-12	-0.0107625	0.0235195	0.647242	0.392904	6
ENSG00000138050	2	THUMPD2	39963200	rs1986876	2	39987398	G	A	0.434456	-0.00172194	0.0037615	0.647111	0.309828	0.0299489	4.39854e-25	-0.00555773	0.0121525	0.647432	0.22708	11
ENSG00000236829	16	Z97634.3	432097	rs367146	16	436257	A	G	0.0193851	-0.00621248	0.0135712	0.647119	0.845552	0.116926	4.77598e-13	-0.00734725	0.0160822	0.647775
ENSG00000266714	17	MYO15B	73584139	rs79794615	17	73586413	T	C	0.0491219	0.00401762	0.00878205	0.647326	-0.5895	0.0691656	1.55442e-17	-0.0068153	0.0149189	0.647798
ENSG00000175575	11	PAAF1	73587744	rs2067912	11	73611349	C	G	0.0665933	-0.00344855	0.00753911	0.647368	-0.442976	0.0539572	2.21615e-16	0.00778496	0.0170456	0.647877	0.397771	3
ENSG00000144792	3	ZNF660	44619715	rs1920013	3	44575840	A	G	0.837799	-0.00231774	0.00507303	0.647761	-0.565047	0.0475713	1.54193e-32	0.00410185	0.00898471	0.648004	0.167485	10
ENSG00000170606	5	HSPA4	132387654	rs7730930	5	132386684	T	G	0.241054	0.00200661	0.0043958	0.648043	0.299447	0.0282612	3.12065e-26	0.00670105	0.0146933	0.648347	0.172468	9
ENSG00000010803	1	SCMH1	41492872	rs3738368	1	41485902	G	C	0.31939	0.00183366	0.00400859	0.64736	0.140683	0.0248663	1.53517e-08	0.013034	0.0285868	0.64843	0.787467	4
ENSG00000115593	2	SMYD1	88367299	rs12467791	2	88364086	A	G	0.913852	-0.00307806	0.00673708	0.647755	0.201441	0.0324131	5.13897e-10	-0.0152802	0.0335347	0.648639	0.61168	3
ENSG00000155099	8	TMEM55A	92006024	rs7341609	8	92064862	G	A	0.719151	0.00189311	0.00414471	0.647849	-0.226257	0.0392311	8.056e-09	-0.00836708	0.018376	0.648874	0.183157	5
ENSG00000175416	5	CLTB	175819456	rs35069679	5	175808846	C	A	0.310409	0.00183628	0.00403649	0.649166	-0.16601	0.0190732	3.20876e-18	-0.0110613	0.0243479	0.649613
ENSG00000145416	4	MARCH1	164445450	rs1054683	4	164447003	C	T	0.617329	0.00174742	0.00384641	0.649615	-0.495924	0.0289607	9.81912e-66	-0.00352356	0.00775878	0.649729	0.899233	6
ENSG00000100162	22	CENPM	42334725	rs4822062	22	42274287	A	G	0.103378	-0.00278507	0.00611622	0.648851	0.391706	0.0672553	5.73993e-09	-0.0071101	0.015662	0.649849	0.449268	5
ENSG00000273449	4	RP11-218F10.3	164450923	rs1054683	4	164447003	C	T	0.617329	0.00174742	0.00384641	0.649615	-0.479632	0.0417827	1.67811e-30	-0.00364325	0.00802578	0.649869	0.938365	5
ENSG00000165934	14	CPSF2	92588281	rs7141664	14	92647042	A	C	0.0377486	-0.00447066	0.00981966	0.648911	0.183418	0.0323698	1.45894e-08	-0.0243742	0.0537096	0.649963
ENSG00000243667	2	WDR92	68350068	rs2044693	2	68385097	G	A	0.641577	-0.00177536	0.0039052	0.649386	-0.182956	0.0270189	1.27529e-11	0.00970375	0.0213931	0.650122	0.957261	7
ENSG00000182446	17	NPLOC4	79523913	rs62074671	17	79564304	T	G	0.10905	-0.00271246	0.00596833	0.649486	0.16099	0.0234999	7.35088e-12	-0.0168486	0.0371542	0.650204	0.706004	6
ENSG00000140323	15	DISP2	40650436	rs2289328	15	40705417	A	G	0.165783	0.00226981	0.00500906	0.650447	0.960747	0.0591495	2.51642e-59	0.00236255	0.00521574	0.650574	0.630969	14
ENSG00000233056	21	ERVH48-1	44336913	rs452142	21	44412809	G	A	0.239621	-0.0019861	0.00437488	0.649845	-0.359952	0.0603074	2.39264e-09	0.00551768	0.0121892	0.650786	0.22648	7
ENSG00000141252	17	VPS53	411908	rs684232	17	618965	C	T	0.350463	0.00176516	0.00389648	0.650539	-0.279895	0.024247	7.96093e-31	-0.00630651	0.0139319	0.65079	0.627597	18
ENSG00000231156	2	AC093702.1	45240353	rs921117	2	45238211	C	T	0.424694	0.00172001	0.0037948	0.650366	-0.254453	0.0420668	1.45947e-09	-0.00675964	0.0149554	0.651278
ENSG00000102595	13	UGGT2	96453834	rs7994626	13	96520836	T	C	0.378606	0.00173534	0.00383744	0.651117	0.295581	0.0245467	2.14858e-33	0.00587095	0.0129919	0.651345	0.865576	20
ENSG00000175309	5	PHYKPL	177635498	rs58964782	5	177662845	A	G	0.0721479	-0.00323039	0.00713999	0.650955	0.511388	0.061275	7.0741e-17	-0.00631691	0.0139825	0.651433
ENSG00000122507	7	BBS9	33168856	rs73309328	7	33306989	T	C	0.0875094	0.00299284	0.00661354	0.650886	0.395336	0.050906	8.09994e-15	0.00757037	0.0167573	0.651438	0.646762	3
ENSG00000259330	15	LINC00984	40617417	rs2289328	15	40705417	A	G	0.165783	0.00226981	0.00500906	0.650447	0.189175	0.0332018	1.21407e-08	0.0119985	0.0265621	0.651475	0.706606	4
ENSG00000115616	2	SLC9A2	103236166	rs7573475	2	103210221	C	T	0.447399	-0.00169815	0.00375819	0.651375	0.397294	0.0306808	2.37155e-38	-0.00427429	0.00946523	0.651573	0.66855	14
ENSG00000233791	1	RP11-134P9.1	203267886	rs74650977	1	203200560	C	T	0.0170844	-0.00664818	0.0147078	0.651256	1.59119	0.176373	1.85136e-19	-0.00417812	0.00925487	0.651664
ENSG00000018699	2	TTC27	32853099	rs41410549	2	32894470	C	G	0.125669	-0.00255846	0.00566949	0.651797	-0.494305	0.0379535	8.94003e-39	0.00517587	0.0114765	0.651991	0.376194	10
ENSG00000085733	11	CTTN	70244510	rs7128969	11	70205017	A	C	0.117721	-0.00258555	0.00573176	0.651924	0.17121	0.028298	1.44622e-09	-0.0151016	0.0335709	0.652824	0.923817	3
ENSG00000237510	2	AC008268.2	96455402	rs12471385	2	95806969	T	C	0.0931559	0.00290402	0.00644149	0.652112	0.609161	0.0904563	1.64706e-11	0.00476725	0.010598	0.652838	0.348097	6
ENSG00000270426	4	RP11-326I11.5	185393078	rs17075872	4	185396395	A	G	0.119353	-0.00260244	0.00578053	0.652561	0.497618	0.0561004	7.30583e-19	-0.00522979	0.0116314	0.652978	0.535544	3
ENSG00000219200	17	RNASEK	6915736	rs11571340	17	6908219	G	A	0.0683057	0.00330526	0.00733695	0.652354	0.24047	0.0406241	3.23136e-09	0.013745	0.0305991	0.65329
ENSG00000229367	1	HMGN2P19	229706279	rs11805194	1	229631734	C	T	0.213575	0.00207436	0.00461566	0.653131	0.6773	0.0524849	4.23626e-38	0.00306269	0.00681893	0.653327	0.994757	6
ENSG00000141965	19	FEM1A	4791728	rs4806998	19	4796782	G	A	0.547259	0.00171758	0.00382171	0.653124	-0.326832	0.0288027	7.65248e-30	-0.00525524	0.0117024	0.653378	0.522606	7
ENSG00000166407	11	LMO1	8245851	rs4758322	11	8304015	T	C	0.306246	0.00183907	0.00409433	0.653305	-0.21821	0.0194794	3.98325e-29	-0.00842798	0.0187783	0.653566	0.582886	7
ENSG00000261693	8	RP13-467H17.1	143485013	rs4301486	8	143487624	G	T	0.829976	-0.00221991	0.00494542	0.653517	0.461816	0.0496905	1.48797e-20	-0.00480691	0.0107211	0.653894	0.579966	7
ENSG00000013523	14	ANGEL1	77253588	rs7493768	14	77301219	T	C	0.344543	0.00176821	0.00393659	0.653307	-0.16438	0.0296732	3.03014e-08	-0.0107568	0.0240267	0.654367
ENSG00000143882	2	ATP6V1C2	10861775	rs1198849	2	10908893	G	A	0.356753	0.00174676	0.00389836	0.6541	0.269435	0.0399412	1.52187e-11	0.00648305	0.0145005	0.65481	0.742437	6
ENSG00000196576	22	PLXNB2	50713408	rs34544325	22	50742935	G	A	0.573068	-0.00168714	0.00377356	0.654806	-0.280038	0.0253584	2.36478e-28	0.00602468	0.0134862	0.655071	0.217679	14
ENSG00000215237	9	RP11-54D18.2	14993310	rs7858723	9	15018281	C	T	0.506868	0.00165975	0.00371891	0.65538	0.691276	0.0393816	5.6132e-69	0.00240099	0.00538151	0.655485	0.976262	19
ENSG00000168216	6	LMBRD1	70385694	rs9346342	6	70454409	T	C	0.491164	-0.00167128	0.00374192	0.655138	-0.163843	0.0224436	2.87288e-13	0.0102005	0.0228812	0.655739	0.623905	4
ENSG00000197563	18	PIGN	59710800	rs13381627	18	59781800	G	A	0.258939	0.00190458	0.00427349	0.655834	-0.300403	0.0290247	4.18867e-25	-0.00634008	0.014239	0.656131	0.74676	9
ENSG00000135535	6	CD164	109687717	rs4946954	6	109639656	T	C	0.344629	-0.00177554	0.0039889	0.656233	0.361513	0.0254687	9.92424e-46	-0.00491141	0.0110393	0.656391	0.199563	14
ENSG00000169857	15	AVEN	34158428	rs11638109	15	34327659	T	C	0.188969	-0.00212095	0.00476114	0.655979	-0.173988	0.029097	2.23717e-09	0.0121902	0.0274406	0.656869	0.897456	4
ENSG00000226259	5	GTF2H2B	69711179	rs7378507	5	70675231	C	T	0.651542	0.00174447	0.00392579	0.65678	-0.705228	0.0516506	1.91557e-42	-0.00247363	0.00556964	0.656951
ENSG00000145736	5	GTF2H2	70330784	rs7378507	5	70675231	C	T	0.651542	0.00174447	0.00392579	0.65678	-0.670835	0.0499565	4.12373e-41	-0.00260045	0.0058553	0.656957
ENSG00000230847	5	RP11-195E2.1	70370052	rs7378507	5	70675231	C	T	0.651542	0.00174447	0.00392579	0.65678	-0.61916	0.0466219	3.00524e-40	-0.00281748	0.00634406	0.656961
ENSG00000172058	5	SERF1A	70196492	rs7378507	5	70675231	C	T	0.651542	0.00174447	0.00392579	0.65678	-0.643215	0.0498842	4.85428e-38	-0.00271211	0.00610701	0.656972
ENSG00000013503	12	POLR3B	106751436	rs10861595	12	106785502	C	T	0.225184	-0.00198925	0.00446929	0.656253	0.19729	0.0328721	1.95216e-09	-0.0100829	0.0227156	0.657134
ENSG00000215630	5	GUSBP9	70435716	rs7378507	5	70675231	C	T	0.651542	0.00174447	0.00392579	0.65678	0.440083	0.0492838	4.27712e-19	0.00396396	0.00893161	0.657178
ENSG00000179361	15	ARID3B	74833518	rs76091141	15	74882816	G	A	0.0464411	0.00393869	0.00885918	0.656617	0.413081	0.0558792	1.44205e-13	0.00953491	0.0214853	0.657197	0.0391891	4
ENSG00000186088	7	GSAP	76940068	rs6949654	7	77035392	C	T	0.863405	-0.00242274	0.00544682	0.656466	-0.303443	0.0482945	3.31712e-10	0.00798417	0.017995	0.657268	0.522368	3
ENSG00000249572	5	CTD-2203K17.1	33424131	rs3777078	5	33447997	G	A	0.384907	0.00170016	0.00382323	0.656541	0.310724	0.0492254	2.74968e-10	0.00547161	0.0123348	0.657337	0.258944	4
ENSG00000181104	5	F2R	76011868	rs250751	5	76038885	A	G	0.379996	-0.00170569	0.00384768	0.657547	-0.629329	0.0357379	2.08093e-69	0.00271033	0.00611588	0.657648	0.740753	11
ENSG00000111799	6	COL12A1	75794042	rs11754485	6	74997420	T	G	0.0581114	-0.00358577	0.00807725	0.65709	0.322291	0.048399	2.75617e-11	-0.0111259	0.0251176	0.657801
ENSG00000237651	2	C2orf74	61372243	rs34279970	2	61372507	G	A	0.408413	0.00168561	0.00380654	0.657897	0.955989	0.0173965	0	0.00176321	0.00398191	0.657907	0.50794	20
ENSG00000111058	12	ACSS3	81331594	rs35423806	12	81503843	T	C	0.518538	-0.0016546	0.00373573	0.65783	0.451796	0.03481	1.61172e-38	-0.00366227	0.00827343	0.658016	0.676377	16
ENSG00000154310	3	TNIK	170779128	rs7615965	3	171041464	C	T	0.294163	0.00180868	0.00407964	0.657519	-0.169283	0.0302911	2.28996e-08	-0.0106844	0.0241752	0.658522	0.480839	3
ENSG00000038002	4	AGA	178351924	rs13106192	4	178362122	G	C	0.358396	-0.0017181	0.00388887	0.658634	-0.392281	0.0298333	1.72176e-39	0.00437977	0.00991907	0.658815	0.63673	3
ENSG00000131143	16	COX4I1	85832239	rs111612910	16	85798352	T	C	0.0208844	0.00563166	0.0127302	0.658209	-0.268288	0.0457295	4.44158e-09	-0.0209911	0.0475845	0.659116
ENSG00000154813	3	DPH3	16299485	rs842274	3	16327855	G	T	0.422655	0.00166458	0.00377096	0.658908	-0.139816	0.015077	1.80163e-20	-0.0119055	0.0270014	0.65927	0.708233	7
ENSG00000110455	11	ACCS	44087475	rs2074038	11	44087989	T	G	0.101161	0.00271548	0.00616311	0.6595	0.81187	0.0445472	3.27335e-74	0.00334472	0.00759347	0.659594	0.884536	13
ENSG00000172890	11	NADSYN1	71164155	rs4944958	11	71168073	G	A	0.787893	0.0020062	0.00455593	0.659686	0.28643	0.022299	9.17963e-38	0.00700415	0.0159153	0.659872	0.430022	7
ENSG00000119326	9	CTNNAL1	111704851	rs10979676	9	111832642	G	A	0.131954	-0.00242666	0.00551158	0.659731	-0.642152	0.0479694	7.23248e-41	0.00377895	0.00858762	0.659904	0.812646	11
ENSG00000170776	15	AKAP13	85923802	rs16943484	15	86251500	C	T	0.0688101	0.00317059	0.00719905	0.659634	0.577857	0.0576315	1.16272e-23	0.00548681	0.0124702	0.659942	0.39583	8
ENSG00000060709	12	RIMBP2	130880682	rs1997235	12	131201301	C	T	0.617241	-0.00169492	0.00384563	0.659402	0.267397	0.041536	1.2129e-10	-0.00633859	0.0144154	0.660147
ENSG00000177409	7	SAMD9L	92759368	rs12666302	7	92775741	G	A	0.0585644	0.003461	0.00786715	0.659988	-0.591443	0.0600954	7.44212e-23	-0.00585179	0.0133149	0.660305	0.789652	6
ENSG00000140280	15	LYSMD2	52015208	rs72732914	15	52159217	A	G	0.410824	-0.0016731	0.00380519	0.660163	-0.446148	0.0323605	3.05964e-43	0.0037501	0.00853332	0.660324	0.677772	16
ENSG00000150995	3	ITPR1	4535032	rs2053502	3	4866752	T	C	0.621467	-0.00169396	0.0038455	0.659573	0.191877	0.0300078	1.61349e-10	-0.00882836	0.020089	0.660326
ENSG00000167608	19	TMC4	54663846	rs4806498	19	54674742	C	T	0.573035	0.00170856	0.00388719	0.660272	0.598348	0.0354627	7.15471e-64	0.00285546	0.00649874	0.660381	0.576711	14
ENSG00000121542	3	SEC22A	122920774	rs13064484	3	122914169	G	T	0.400175	-0.00167197	0.00380317	0.660208	0.317115	0.03495	1.15362e-19	-0.00527244	0.0120071	0.660582
ENSG00000215837	3	SDHAP2	195384967	rs6764801	3	195327564	G	T	0.222627	-0.00195945	0.00446021	0.660432	-0.670383	0.0472025	8.86741e-46	0.00292288	0.00665641	0.660583	0.255996	20
ENSG00000235978	3	AC018816.3	4855978	rs2053502	3	4866752	T	C	0.621467	-0.00169396	0.0038455	0.659573	0.224988	0.0411377	4.52202e-08	-0.00752911	0.0171474	0.660602
ENSG00000040531	17	CTNS	3539762	rs1048649	17	3564378	T	C	0.212496	-0.00199606	0.00453475	0.659813	-0.184348	0.0320861	9.16933e-09	0.0108277	0.0246709	0.660746	0.756328	3
ENSG00000128872	15	TMOD2	52043758	rs72732914	15	52159217	A	G	0.410824	-0.0016731	0.00380519	0.660163	0.151377	0.0225336	1.84455e-11	-0.0110525	0.025191	0.660843	0.30721	3
ENSG00000138152	10	BTBD16	124030821	rs9630109	10	124017270	G	T	0.539522	-0.00163723	0.00372912	0.660633	0.454138	0.0405883	4.6225e-29	-0.00360514	0.00821774	0.660878	0.926995	10
ENSG00000124380	2	SNRNP27	70120692	rs35344582	2	70148093	T	C	0.243625	-0.00191133	0.00435603	0.660821	-0.584518	0.0329528	2.13345e-70	0.00326992	0.00745462	0.66092	0.78367	17
ENSG00000050165	11	DKK3	11984653	rs3750940	11	12022898	G	A	0.195705	0.00206315	0.00469761	0.660523	-0.248192	0.0359894	5.33927e-12	-0.00831272	0.0189657	0.661166	0.811933	3
ENSG00000237440	19	ZNF737	20718631	rs33930	19	20725868	A	G	0.0517991	-0.00380877	0.00867656	0.660681	-0.582611	0.0759634	1.72498e-14	0.00653741	0.0149169	0.661201
ENSG00000231205	19	ZNF826P	20451078	rs33930	19	20725868	A	G	0.0517991	-0.00380877	0.00867656	0.660681	0.653104	0.0877986	1.01713e-13	-0.0058318	0.0133082	0.661234
ENSG00000124116	20	WFDC3	44376583	rs3746493	20	44418564	G	A	0.67023	-0.00173456	0.00395804	0.661215	0.593841	0.0475708	9.20689e-36	-0.00292092	0.00666926	0.66141	0.108661	20
ENSG00000196981	3	WDR5B	122130715	rs3828362	3	122131777	G	C	0.407584	-0.00166037	0.00378931	0.661263	0.359355	0.0291177	5.41751e-35	-0.00462042	0.0105514	0.661462	0.000431962	11
ENSG00000254682	11	RP11-660L16.2	71159720	rs12785878	11	71167449	T	G	0.787685	0.00199499	0.00455535	0.661427	0.827198	0.0413673	5.91519e-89	0.00241174	0.00550828	0.661503	0.484093	10
ENSG00000163235	2	TGFA	70674412	rs2902450	2	70799620	C	T	0.107127	-0.00264354	0.00602974	0.661084	0.583867	0.080697	4.64487e-13	-0.00452764	0.0103462	0.661666	0.534825	5
ENSG00000187796	9	CARD9	139256355	rs11145988	9	139321545	A	G	0.122508	-0.00250585	0.005725	0.661601	0.500556	0.0605428	1.36446e-16	-0.00500613	0.0114533	0.662045	0.43584	4
ENSG00000151655	10	ITIH2	7745232	rs7083482	10	7817335	C	T	0.824445	-0.00213253	0.00487534	0.661813	0.53844	0.0573333	5.92078e-21	-0.00396057	0.00906438	0.662156	0.937947	4
ENSG00000171928	17	TVP23B	18684308	rs56156915	17	18693352	A	G	0.49261	0.0016377	0.00374736	0.66209	-0.604995	0.02841	1.25961e-100	-0.00270696	0.00619534	0.662158	0.722183	17
ENSG00000163528	3	CHCHD4	14153580	rs2607739	3	14222571	C	T	0.599403	0.00166802	0.00381401	0.661866	-0.260206	0.0258701	8.45553e-24	-0.00641038	0.0146715	0.662164	0.735566	14
ENSG00000170860	3	LSM3	14219858	rs2607739	3	14222571	C	T	0.599403	0.00166802	0.00381401	0.661866	0.158112	0.0191714	1.62025e-16	0.0105496	0.0241561	0.66231	0.736171	6
ENSG00000115604	2	IL18R1	102927989	rs990171	2	103086770	C	A	0.777952	-0.00199062	0.00455633	0.662191	-0.193953	0.030938	3.63172e-10	0.0102634	0.0235489	0.662957	0.55997	7
ENSG00000268873	18	RP11-138H11.1	32317759	rs2288085	18	32459704	G	A	0.226277	0.00193485	0.00443214	0.662438	-0.255721	0.0452246	1.56326e-08	-0.00756625	0.0173835	0.663378
ENSG00000119125	9	GDA	74729511	rs41310055	9	74865703	T	C	0.029983	-0.00473103	0.0108477	0.66274	0.691127	0.117238	3.74547e-09	-0.00684538	0.0157386	0.663604
ENSG00000124214	20	STAU1	47729878	rs6067006	20	47817855	A	G	0.294101	0.00177335	0.00407431	0.663379	-0.167615	0.0210661	1.76825e-15	-0.0105799	0.0243439	0.663852	0.850058	6
ENSG00000163815	3	CLEC3B	45043040	rs17368353	3	44995128	T	C	0.255599	0.00185134	0.00425139	0.663224	-0.191672	0.029133	4.72964e-11	-0.0096589	0.0222291	0.663914
ENSG00000119950	10	MXI1	111967363	rs7894595	10	112030880	G	A	0.178586	0.0021137	0.00486132	0.663708	0.258616	0.0240496	5.70825e-27	0.00817312	0.0188128	0.663966	0.443783	9
ENSG00000271751	11	RP11-110I1.14	118935974	rs1784302	11	118940957	G	C	0.406601	-0.00165207	0.00380548	0.664194	-0.589284	0.0461507	2.45278e-37	0.00280352	0.00646153	0.664377	0.126966	7
ENSG00000169900	16	PYDC1	31227283	rs7193943	16	31271063	A	G	0.685803	-0.00175312	0.00403009	0.663557	0.245455	0.041419	3.10131e-09	-0.00714233	0.016463	0.664404	0.460932	5
ENSG00000100439	14	ABHD4	23067146	rs8011143	14	23067931	C	T	0.287092	-0.00178088	0.00410658	0.664532	-0.562093	0.0294841	5.00341e-81	0.0031683	0.00730776	0.664613	0.853785	12
ENSG00000124613	6	ZNF391	27342394	rs2223464	6	27356216	A	G	0.760345	-0.00215546	0.00496998	0.664509	0.653149	0.0404414	1.1264e-58	-0.0033001	0.007612	0.664623	0.558125	20
ENSG00000126773	14	PCNXL4	60558629	rs439332	14	60611585	C	T	0.14377	0.00229295	0.00529582	0.665033	0.432004	0.0298824	2.27072e-47	0.00530771	0.0122642	0.665175	0.288753	11
ENSG00000166796	11	LDHC	18433854	rs4757650	11	18415815	T	C	0.112616	-0.00252665	0.0058399	0.665267	1.26992	0.066369	1.30971e-81	-0.00198961	0.00459981	0.665347	0.51842	12
ENSG00000100612	14	DHRS7	60610838	rs439332	14	60611585	C	T	0.14377	0.00229295	0.00529582	0.665033	-0.150257	0.0221871	1.26773e-11	-0.0152602	0.035317	0.665675	0.311153	3
ENSG00000140365	15	COMMD4	75628232	rs114064595	15	75628414	T	C	0.0357965	-0.00436768	0.0101026	0.665501	-0.538112	0.0512628	8.90588e-26	0.00811667	0.0187901	0.665766
ENSG00000122386	16	ZNF205	3162561	rs224177	16	3165051	T	C	0.381037	-0.00165975	0.00384077	0.665639	0.525165	0.0360397	4.2419e-48	-0.00316044	0.00731667	0.665778	0.253972	16
ENSG00000126215	14	XRCC3	104163946	rs861539	14	104165753	A	G	0.375258	-0.00167558	0.00387975	0.665829	-0.25651	0.026967	1.87036e-21	0.00653222	0.0151407	0.666153	0.024465	17
ENSG00000108379	17	WNT3	44839872	rs199501	17	44862613	G	A	0.764044	0.0018964	0.00438741	0.66557	-0.321686	0.049257	6.54357e-11	-0.00589519	0.0136686	0.666255
ENSG00000083290	17	ULK2	19674142	rs17794370	17	19697976	A	G	0.283091	0.00178606	0.00413859	0.66606	-0.254298	0.0316094	8.62292e-16	-0.00702349	0.016298	0.66651	0.978581	3
ENSG00000172932	11	ANKRD13D	67056018	rs3909167	11	67124992	G	T	0.0555556	0.00350603	0.00813204	0.666368	0.530503	0.0580833	6.63243e-20	0.00660888	0.015346	0.666717	0.113129	6
ENSG00000258405	19	ZNF578	52956829	rs2608497	19	52942159	G	A	0.969298	-0.00468178	0.0108405	0.665831	-0.553981	0.100413	3.44834e-08	0.00845116	0.0196282	0.666787	0.672582	3
ENSG00000244165	19	P2RY11	10222214	rs3745601	19	10224548	A	G	0.108596	0.00265489	0.00616028	0.666491	0.333536	0.0354523	5.0551e-21	0.00795983	0.018489	0.666819	0.219531	5
ENSG00000152332	1	UHMK1	162467041	rs464231	1	162455412	A	G	0.481835	0.00161038	0.00373828	0.666627	0.189956	0.019113	2.82802e-23	0.00847765	0.0196982	0.666921	0.0857759	5
ENSG00000124785	6	NRN1	5998232	rs6597173	6	5983776	T	C	0.672968	0.00171339	0.00397029	0.666067	-0.187535	0.0325087	7.98563e-09	-0.00913637	0.0212301	0.666941
ENSG00000198574	1	SH2D1B	162365056	rs464231	1	162455412	A	G	0.481835	0.00161038	0.00373828	0.666627	0.263966	0.0277478	1.85151e-21	0.00610071	0.0141765	0.666948	0.857154	5
ENSG00000128989	15	ARPP19	52839242	rs73414933	15	52837939	C	T	0.124161	0.00240675	0.00558149	0.666322	-0.29598	0.0437604	1.34564e-11	-0.00813146	0.0188959	0.666957
ENSG00000183111	5	ARHGEF37	148931510	rs66515904	5	148901146	A	G	0.256576	0.00183813	0.00426585	0.666544	-0.240985	0.0305787	3.25253e-15	-0.00762757	0.0177282	0.667013	0.787861	7
ENSG00000224086	22	LL22NC03-86G7.1	22292609	rs240064	22	22281638	C	T	0.476206	0.00160045	0.00372684	0.667604	-0.525785	0.0311778	8.26729e-64	-0.00304392	0.00709044	0.667705	0.227032	9
ENSG00000259495	15	RP11-210M15.2	80637195	rs36104834	15	80672260	A	C	0.0662295	-0.00320929	0.00747784	0.667798	0.584032	0.0660732	9.64357e-19	-0.00549506	0.0128189	0.668165	0.75124	3
ENSG00000075131	15	TIPIN	66628544	rs35105301	15	66723053	C	T	0.073366	0.0030595	0.0071336	0.668007	0.762983	0.0693819	3.95698e-28	0.00400992	0.00935673	0.668243	0.89651	6
ENSG00000228963	3	OR7E93P	125443382	rs57816830	3	125396018	A	G	0.155558	-0.00221102	0.00515626	0.668065	0.401104	0.0438007	5.31233e-20	-0.00551234	0.0128693	0.668408
ENSG00000239978	3	OR7E53P	125453138	rs57816830	3	125396018	A	G	0.155558	-0.00221102	0.00515626	0.668065	0.416472	0.0477284	2.64124e-18	-0.00530893	0.0123957	0.668443	0.422519	3
ENSG00000246695	12	RASSF8-AS1	26092262	rs706540	12	26055082	G	A	0.0294192	0.0047763	0.0111299	0.667821	-0.294623	0.050994	7.57712e-09	-0.0162116	0.0378808	0.668678
ENSG00000110448	11	CD5	60869867	rs612822	11	60912840	T	C	0.600776	-0.00162521	0.00379821	0.668733	-0.740259	0.0486029	2.21001e-52	0.00219546	0.00513294	0.668855	0.733123	13
ENSG00000149488	20	TMC2	2517253	rs2422801	20	2599043	A	G	0.66448	0.00169186	0.0039533	0.668679	-0.272153	0.0383589	1.29426e-12	-0.00621658	0.0145524	0.669245	0.332452	5
ENSG00000260657	15	RP11-315D16.4	68560130	rs7174755	15	68597127	C	T	0.342781	-0.00167887	0.00392969	0.669214	0.496404	0.0332737	2.48628e-50	-0.00338206	0.00791956	0.669341	0.0626348	11
ENSG00000126088	1	UROD	45477819	rs7541207	1	45474008	C	T	0.260103	-0.0018284	0.00428167	0.669359	-0.234367	0.0239743	1.43087e-22	0.00780144	0.0182865	0.669654	0.39983	11
ENSG00000106993	9	CDC37L1	4679559	rs10974736	9	4695209	G	T	0.343876	0.00167575	0.00392796	0.669655	0.250261	0.0208013	2.44178e-33	0.00669601	0.0157053	0.669851	0.382979	4
ENSG00000152253	2	SPC25	169690642	rs494859	2	169738386	C	A	0.831519	0.00214369	0.00502297	0.669541	-0.53633	0.0569267	4.45061e-21	-0.00399696	0.00937505	0.66986	0.326422	10
ENSG00000108592	17	FTSJ3	61896793	rs2028567	17	61915326	A	G	0.609044	-0.00163105	0.00383039	0.670239	0.505768	0.0201062	1.25151e-139	-0.0032249	0.0075745	0.670285	0.352173	20
ENSG00000198231	17	DDX42	61850963	rs2028567	17	61915326	A	G	0.609044	-0.00163105	0.00383039	0.670239	-0.142271	0.0171899	1.26938e-16	0.0114644	0.0269588	0.67065	0.459222	12
ENSG00000180448	19	HMHA1	1065922	rs36084354	19	1079959	A	G	0.0895743	-0.00283147	0.00664318	0.669946	-0.348917	0.0560084	4.6724e-10	0.00811502	0.0190839	0.67067
ENSG00000158717	16	RNF166	88762903	rs7404845	16	88774921	T	C	0.432114	0.00159942	0.00376098	0.670641	-0.52084	0.0339099	3.05743e-53	-0.00307085	0.00722376	0.670761	0.795003	17
ENSG00000176894	12	PXMP2	133264192	rs74727297	12	133272470	T	G	0.1087	0.00256602	0.00602997	0.670439	0.348039	0.0382126	8.39485e-20	0.00737279	0.0173445	0.670778	0.0344018	6
ENSG00000240288	3	GHRLOS	10327438	rs27667	3	10377312	T	G	0.625946	0.00163211	0.00384862	0.671509	0.451615	0.0472219	1.13651e-21	0.00361394	0.00853028	0.671813	0.953962	17
ENSG00000076650	19	GPATCH1	33571786	rs16967749	19	33538297	T	C	0.146224	0.00227222	0.00536568	0.67195	0.446196	0.0416564	9.00443e-27	0.00509243	0.0120348	0.672191	0.350209	11
ENSG00000248610	5	HSPA8P4	129475724	rs4533923	5	129336943	A	G	0.602167	0.00161201	0.00380186	0.671562	-0.277208	0.0451004	7.92305e-10	-0.00581516	0.0137474	0.672295	0.267453	8
ENSG00000168958	2	MFF	228189867	rs4305260	2	228141494	A	G	0.149857	0.00222157	0.00524973	0.672165	-0.313194	0.0241765	2.21695e-38	-0.00709327	0.0167709	0.67233	0.03604	7
ENSG00000028116	2	VRK2	58134786	rs11903456	2	58393836	T	C	0.218803	0.00191271	0.00451092	0.671552	-0.183322	0.0307141	2.39224e-09	-0.0104336	0.0246686	0.67233
ENSG00000119899	6	SLC17A5	74303102	rs506262	6	74330303	A	G	0.0637306	-0.00321399	0.00759897	0.672331	0.56943	0.050853	4.19062e-29	-0.00564422	0.0133544	0.672551	0.975913	6
ENSG00000152700	5	SAR1B	133936834	rs2305049	5	133943937	T	G	0.115938	0.002522	0.00595834	0.672097	0.183047	0.0284331	1.21199e-10	0.0137779	0.0326212	0.672762	0.533522	6
ENSG00000203666	1	EFCAB2	245133007	rs61844237	1	245133662	C	G	0.471872	0.00158336	0.00374843	0.67273	-0.633333	0.0325573	2.7541e-84	-0.00250004	0.00591997	0.672801	0.174912	15
ENSG00000231437	1	RP11-88H9.2	112532392	rs2366125	1	112539061	G	A	0.101791	0.00259067	0.00613069	0.672606	0.416472	0.0487713	1.35048e-17	0.00622051	0.0147385	0.672983
ENSG00000100577	14	GSTZ1	77787227	rs2287398	14	77809319	G	A	0.661274	-0.00166941	0.0039514	0.67267	-0.200145	0.0239818	7.07979e-17	0.008341	0.019768	0.673065	0.0826538	9
ENSG00000164494	6	PDSS2	107473761	rs6941678	6	107497166	G	C	0.647007	-0.00164609	0.00389822	0.672829	-0.231276	0.0230715	1.19184e-23	0.00711743	0.0168702	0.673103	0.231272	5
ENSG00000118308	12	LRMP	25173936	rs715989	12	25204473	C	T	0.334553	-0.00167065	0.00395725	0.672898	-0.403207	0.0415062	2.61865e-22	0.00414341	0.0098237	0.673188	0.495784	3
ENSG00000171551	2	ECEL1	233344537	rs2853422	2	233341733	G	A	0.413968	0.00159643	0.00379165	0.673727	-0.280968	0.035557	2.74672e-15	-0.00568189	0.0135141	0.674163	0.484937	6
ENSG00000260075	17	NSFP1	44450221	rs35732828	17	44833217	A	C	0.160345	0.00214021	0.00508889	0.674072	1.18261	0.0712266	6.5753e-62	0.00180973	0.00430448	0.674171	0.521589	10
ENSG00000176681	17	LRRC37A	44370099	rs35732828	17	44833217	A	C	0.160345	0.00214021	0.00508889	0.674072	0.861393	0.0766387	2.60365e-29	0.00248459	0.00591188	0.674287	0.537025	8
ENSG00000073969	17	NSF	44668035	rs35732828	17	44833217	A	C	0.160345	0.00214021	0.00508889	0.674072	0.381247	0.0366309	2.28464e-25	0.00561371	0.0133589	0.674323	0.559605	4
ENSG00000228696	17	ARL17B	44352150	rs35732828	17	44833217	A	C	0.160345	0.00214021	0.00508889	0.674072	0.759623	0.0798983	1.95536e-21	0.00281746	0.00670578	0.674373	0.851834	4
ENSG00000114770	3	ABCC5	183637722	rs2293001	3	183700211	T	C	0.373055	-0.00162741	0.00386448	0.673668	-0.130785	0.0227662	9.20826e-09	0.0124434	0.0296276	0.67449
ENSG00000249116	5	CTD-2194D22.3	1884080	rs7445193	5	1952539	T	C	0.783175	0.00190819	0.00453749	0.674092	0.350144	0.0491188	1.01454e-12	0.00544973	0.0129815	0.674625	0.819956	7
ENSG00000197782	19	ZNF780A	40575059	rs7247527	19	40472765	C	T	0.0502526	0.00364343	0.00867185	0.674379	0.624777	0.0602073	3.15228e-25	0.00583157	0.0138913	0.674631	0.483894	5
ENSG00000237438	22	CECR7	17517460	rs947822	22	17529814	C	T	0.589613	0.00158377	0.00379071	0.676091	-0.51315	0.0406013	1.29102e-36	-0.00308637	0.00739117	0.676258	0.613091	10
ENSG00000132840	5	BHMT2	78365540	rs490268	5	78398838	T	C	0.617358	-0.00160769	0.00384908	0.676181	0.546338	0.0385377	1.27711e-45	-0.00294267	0.00704829	0.676312	0.837291	13
ENSG00000132837	5	DMGDH	78293438	rs490268	5	78398838	T	C	0.617358	-0.00160769	0.00384908	0.676181	0.39962	0.0382171	1.3669e-25	-0.00402305	0.00963953	0.676423	0.820873	12
ENSG00000106018	7	VIPR2	158820866	rs62487879	7	158946474	C	T	0.33912	-0.00164125	0.0039305	0.676262	0.225248	0.0252896	5.25533e-19	-0.00728641	0.0174688	0.676598	0.819934	9
ENSG00000137877	15	SPTBN5	42140345	rs1209334	15	42190069	C	T	0.580036	-0.00157165	0.00377351	0.677049	0.538243	0.0351719	7.27742e-53	-0.00291996	0.00701339	0.67716	0.203489	20
ENSG00000114062	15	UBE3A	25582381	rs34501187	15	25617756	G	A	0.12895	-0.00232518	0.00557542	0.676648	0.17934	0.0269734	2.95541e-11	-0.0129652	0.0311496	0.677247	0.609033	3
ENSG00000259869	10	AL022344.7	43246626	rs7899879	10	43376624	A	G	0.0945026	-0.00264592	0.006343	0.676575	-0.492768	0.0800645	7.5249e-10	0.0053695	0.0129017	0.677274	0.126553	3
ENSG00000123836	1	PFKFB2	207222801	rs11120093	1	207211326	T	C	0.404626	0.00158397	0.00380309	0.677047	-0.259816	0.0278076	9.33421e-21	-0.00609651	0.0146522	0.67735	0.437731	3
ENSG00000259520	15	CTD-2651B20.3	45543884	rs1060896	15	45554267	A	C	0.673655	0.00164539	0.00395939	0.677727	0.7146	0.0402508	1.6136e-70	0.00230253	0.00554223	0.67781	0.384203	20
ENSG00000164933	8	SLC25A32	104410863	rs4734695	8	104256725	C	T	0.370479	0.00162267	0.00390062	0.677408	0.11697	0.0205629	1.28239e-08	0.0138725	0.0334362	0.678219	0.572439	4
ENSG00000126091	1	ST3GAL3	44171495	rs3001723	1	44037685	A	G	0.298629	0.00169596	0.00407925	0.67759	0.144364	0.022818	2.50385e-10	0.0117478	0.0283176	0.678246	0.997186	3
ENSG00000140105	14	WARS	100800125	rs2400899	14	100828487	T	C	0.732444	0.00173715	0.00419531	0.678824	0.253279	0.0336441	5.14478e-14	0.00685864	0.016589	0.679281	0.489573	5
ENSG00000258521	14	RP11-638I2.9	100806169	rs2400899	14	100828487	T	C	0.732444	0.00173715	0.00419531	0.678824	0.332044	0.0462871	7.30662e-13	0.00523169	0.0126558	0.679327	0.916758	6
ENSG00000138629	15	UBL7	74738318	rs35032603	15	74753425	C	T	0.0367404	-0.00412312	0.00995723	0.678813	0.30592	0.0517832	3.46894e-09	-0.0134778	0.0326283	0.679556	0.566888	3
ENSG00000167077	22	MEI1	42095503	rs739134	22	42089623	C	T	0.808218	0.00196232	0.00474619	0.679277	-0.557097	0.0585798	1.90558e-21	-0.0035224	0.00852755	0.679562	0.636148	15
ENSG00000241764	7	AC002467.7	107383262	rs3823956	7	107324774	A	G	0.749085	0.00177951	0.00430827	0.679574	-0.347793	0.038975	4.5185e-19	-0.00511658	0.0124007	0.679897	0.577946	4
ENSG00000083828	19	ZNF586	58281023	rs9749314	19	58286059	T	G	0.35239	-0.00164786	0.00399198	0.679759	-0.336952	0.0333262	4.95201e-24	0.00489049	0.0118572	0.68001	0.473553	16
ENSG00000196209	20	SIRPB2	1451386	rs2873565	20	1460272	C	T	0.137067	0.00224899	0.00545136	0.679933	-0.290564	0.0433893	2.13225e-11	-0.00774008	0.0187969	0.680504
ENSG00000230487	7	PSMG3-AS1	1609709	rs12702934	7	1604549	G	C	0.685653	0.00165486	0.00401419	0.680154	-0.208576	0.0293883	1.2726e-12	-0.00793409	0.0192781	0.680663	0.942154	5
ENSG00000255970	12	RP11-43N5.1	68102827	rs2193045	12	68534520	G	A	0.706049	0.00167814	0.00407965	0.680821	0.421512	0.0363096	3.71724e-31	0.00398124	0.00968468	0.681009	0.621446	5
ENSG00000104936	19	DMPK	46272975	rs73044299	19	46292649	C	T	0.0423572	0.00388827	0.00944238	0.680493	0.571397	0.0829837	5.75242e-12	0.00680485	0.0165546	0.681032
ENSG00000167799	11	NUDT8	67395409	rs11227862	11	67386311	T	C	0.432376	-0.00155204	0.00377105	0.680658	0.147516	0.0200017	1.64135e-13	-0.0105212	0.0256034	0.681126	0.397388	8
ENSG00000133069	1	TMCC2	205197304	rs10900472	1	205181526	C	T	0.595155	-0.0015599	0.00380904	0.682155	0.198629	0.0222802	4.87672e-19	-0.00785333	0.0191969	0.68247	0.121277	7
ENSG00000241186	3	TDGF1	46616045	rs7650998	3	46607255	C	T	0.34689	0.00160741	0.00392923	0.682474	0.909602	0.0482633	3.13054e-79	0.00176716	0.00432074	0.682544	0.942316	13
ENSG00000273164	22	DGCR10	19010569	rs5993509	22	19069493	T	C	0.404127	0.00155533	0.00380101	0.6824	-0.471149	0.0421092	4.63013e-29	-0.00330114	0.00807293	0.682602	0.121915	14
ENSG00000241527	22	CA15P1	19019077	rs5993509	22	19069493	T	C	0.404127	0.00155533	0.00380101	0.6824	-0.419926	0.0414153	3.69389e-24	-0.00370382	0.00905899	0.682646	0.0856934	11
ENSG00000077044	2	DGKD	234263153	rs2305541	2	234354320	T	C	0.0680965	-0.00302782	0.00740176	0.682489	-0.421841	0.0461855	6.62448e-20	0.00717763	0.0175639	0.682791	0.12106	7
ENSG00000204444	6	APOM	31620193	rs10573	6	31655438	A	G	0.062228	0.00329646	0.00804889	0.682133	-0.264308	0.046999	1.86918e-08	-0.012472	0.0305333	0.682927	0.0904108	3
ENSG00000141542	17	RAB40B	80612849	rs2250754	17	80661316	T	C	0.764443	0.00179113	0.00438713	0.683076	-0.688983	0.0379062	7.99886e-74	-0.00259967	0.00636915	0.683152	0.268872	20
ENSG00000142230	19	SAE1	47616531	rs184290	19	47627065	A	G	0.739673	-0.00179037	0.00437793	0.682573	-0.169372	0.0269588	3.32925e-10	0.0105706	0.0259027	0.683208	0.952612	6
ENSG00000257815	12	RP11-611E13.2	70297813	rs76787156	12	70592368	A	G	0.150105	0.00213094	0.00522224	0.683236	0.440976	0.0514683	1.05379e-17	0.00483233	0.0118559	0.683576	0.72153	9
ENSG00000166170	14	BAG5	104022881	rs7148456	14	104028270	C	T	0.274581	-0.00170155	0.00416757	0.683067	0.143117	0.0222442	1.24362e-10	-0.0118892	0.0291786	0.683667	0.0461483	4
ENSG00000125912	19	NCLN	3185561	rs507905	19	3185563	T	C	0.530794	-0.00155835	0.00382362	0.683598	-0.291567	0.0191644	2.85695e-52	0.00534474	0.0131187	0.683705	0.353224	11
ENSG00000164253	5	WDR41	76721795	rs4703734	5	76749386	T	C	0.0385693	-0.00392821	0.00963793	0.683583	0.645781	0.067345	8.88133e-22	-0.00608288	0.0149379	0.683853	0.102648	8
ENSG00000214021	3	TTLL3	9849770	rs4686374	3	9853472	T	G	0.232292	-0.00180727	0.0044327	0.683483	0.123037	0.0189185	7.84578e-11	-0.0146888	0.0360981	0.684071	0.400646	5
ENSG00000160539	9	PPAPDC3	134165081	rs570185	9	134175186	A	G	0.738723	0.00173101	0.00425113	0.683871	0.2313	0.0249137	1.63142e-20	0.00748383	0.018397	0.684157	0.648833	3
ENSG00000244357	3	RN7SL145P	45784167	rs1468542	3	45779136	T	A	0.659337	-0.00160405	0.00393848	0.683805	0.392773	0.0468853	5.41456e-17	-0.00408391	0.0100392	0.684158	0.173041	5
ENSG00000102910	16	LONP2	48278207	rs4528570	16	48312207	A	G	0.150358	-0.00210955	0.00518574	0.684157	-0.364878	0.0324796	2.7738e-29	0.00578152	0.0142216	0.684352	0.671849	12
ENSG00000248092	5	NNT-AS1	43571696	rs41271083	5	43653243	T	C	0.0360487	0.00407997	0.0100117	0.683625	-0.22567	0.04072	2.99049e-08	-0.0180794	0.0444841	0.684432
ENSG00000223784	10	RP11-554I8.2	6779344	rs12355935	10	6779733	T	A	0.260018	0.00173519	0.00426724	0.684279	0.250327	0.0235282	1.95253e-26	0.00693169	0.0170591	0.684497	0.6482	3
ENSG00000006652	7	IFRD1	112063023	rs12537798	7	112086758	G	A	0.349707	-0.00159099	0.00391015	0.684091	0.216226	0.0308224	2.29599e-12	-0.007358	0.018114	0.684592	0.41511	6
ENSG00000241945	21	PWP2	45527171	rs6518345	21	45477100	A	G	0.283452	0.00167707	0.00412837	0.684573	1.08611	0.0436872	1.96375e-136	0.00154411	0.00380157	0.684613	0.331473	8
ENSG00000237604	21	AP001056.1	45595372	rs6518345	21	45477100	A	G	0.283452	0.00167707	0.00412837	0.684573	0.482966	0.0500911	5.32707e-22	0.00347244	0.00855554	0.684838	0.316143	7
ENSG00000170248	3	PDCD6IP	33839844	rs3792594	3	33877626	A	G	0.256432	0.00172497	0.00425475	0.685166	0.227971	0.0193862	6.31386e-32	0.00756662	0.0186746	0.685344	0.85698	8
ENSG00000105974	7	CAV1	116164839	rs6466590	7	116224835	G	A	0.143962	-0.00216109	0.00532693	0.684969	-0.149926	0.0268245	2.28194e-08	0.0144144	0.0356239	0.685752
ENSG00000104899	19	AMH	2249308	rs7249235	19	2242829	C	A	0.911461	-0.00274466	0.00678975	0.686039	0.81897	0.0532773	2.52924e-53	-0.00335136	0.00829346	0.686142	0.789637	7
ENSG00000166669	16	ATF7IP2	10420291	rs12597514	16	10482312	G	A	0.16121	0.00204938	0.0050643	0.685719	-0.412864	0.0546855	4.35963e-14	-0.00496381	0.0122839	0.686145	0.406886	4
ENSG00000157637	17	SLC38A10	79218800	rs115343321	17	79268733	C	T	0.1175	0.00230924	0.00571766	0.686302	0.683676	0.0352422	7.81183e-84	0.00337768	0.00836493	0.686366	0.745862	10
ENSG00000184608	8	C8orf12	11225911	rs10096194	8	11207672	G	C	0.481327	-0.00190292	0.00471183	0.686316	-0.352825	0.0434051	4.34103e-16	0.00539338	0.0133711	0.686681	0.715182	6
ENSG00000112699	6	GMDS	1624041	rs75992740	6	2268253	A	G	0.0556195	0.00328626	0.00813462	0.686224	0.414642	0.0702139	3.51765e-09	0.00792554	0.0196643	0.686917
ENSG00000165995	10	CACNB2	18429606	rs61842676	10	18597330	T	C	0.123623	0.00229628	0.00570009	0.687059	0.775367	0.061506	1.94798e-36	0.00296154	0.00735523	0.68721	0.472822	7
ENSG00000165626	10	BEND7	13480484	rs2277222	10	13494594	C	T	0.301757	0.00163487	0.00405787	0.68703	0.129675	0.0172781	6.13429e-14	0.0126074	0.0313377	0.687456	0.642585	5
ENSG00000158711	1	ELK4	205577071	rs3795550	1	205563162	T	C	0.67174	0.00161056	0.00399859	0.687108	-0.130939	0.0215781	1.29405e-09	-0.0123001	0.030605	0.687759
ENSG00000223508	8	RPL23AP53	163186	rs2906332	8	194943	T	C	0.232389	-0.0017704	0.00439768	0.68726	0.286097	0.0470789	1.2248e-09	-0.00618811	0.015405	0.687908	0.340921	3
ENSG00000160190	21	SLC37A1	43916118	rs228055	21	43954542	C	T	0.821271	-0.00195881	0.0048822	0.688262	0.691981	0.036181	1.5482e-81	-0.00283073	0.00705695	0.688327	0.705077	12
ENSG00000125818	20	PSMF1	1093906	rs1803415	20	1099523	G	T	0.830447	-0.00200259	0.0049935	0.688392	-0.315132	0.0287312	5.42814e-28	0.00635477	0.0158563	0.688588	0.878122	4
ENSG00000196295	7	AC005154.6	30555925	rs1049402	7	30634661	G	C	0.780912	0.00186514	0.00465318	0.688545	-0.657774	0.0314678	5.02288e-97	-0.00283553	0.00707543	0.688599	0.00256322	11
ENSG00000109814	4	UGDH	39500375	rs1450	4	39500514	C	T	0.495613	-0.00149493	0.00372616	0.688273	0.198651	0.0263776	5.03383e-14	-0.00752541	0.0187839	0.688692	0.274458	4
ENSG00000269973	2	RP11-95D17.1	10076489	rs2280150	2	10036266	G	A	0.241138	0.00175579	0.00438253	0.68869	0.477251	0.0373985	2.69838e-37	0.00367897	0.00918739	0.688835	0.785993	10
ENSG00000115750	2	TAF1B	9983483	rs2280150	2	10036266	G	A	0.241138	0.00175579	0.00438253	0.68869	0.454029	0.0367131	3.94458e-35	0.00386713	0.0096576	0.688844	0.809563	10
ENSG00000259446	15	RP11-489D6.2	33595858	rs2670948	15	33595844	T	G	0.516173	0.0014927	0.00372764	0.688832	-0.573112	0.0371451	1.04485e-53	-0.00260455	0.0065064	0.688931	0.586648	8
ENSG00000137225	6	CAPN11	44126548	rs9369463	6	44166399	G	A	0.135088	-0.00221216	0.00551727	0.688456	0.408822	0.0600946	1.02482e-11	-0.00541106	0.013519	0.688967
ENSG00000125877	20	ITPA	3189514	rs8120318	20	3171710	T	C	0.125363	0.00226871	0.00566827	0.688974	-0.471561	0.0330787	4.13029e-46	-0.00481106	0.012025	0.689091	0.420535	20
ENSG00000108523	17	RNF167	4843303	rs238234	17	4883818	G	C	0.810915	0.00191397	0.00478023	0.688868	-0.156149	0.0202514	1.25287e-14	-0.0122573	0.0306545	0.689264	0.521054	3
ENSG00000267653	17	RP1-193H18.3	67473280	rs9907575	17	67476470	A	G	0.056676	0.00319957	0.00798838	0.688768	-0.27077	0.0461149	4.31512e-09	-0.0118166	0.029571	0.689452
ENSG00000139160	12	METTL20	31800094	rs7960893	12	31851095	G	T	0.351297	-0.00156443	0.00391035	0.689103	-0.185197	0.0268741	5.52962e-12	0.00844738	0.0211501	0.689597
ENSG00000255837	12	TAS2R20	11149094	rs5020531	12	11338957	G	A	0.586965	-0.00151308	0.00378783	0.689555	-0.45052	0.0357336	1.91391e-36	0.00335852	0.0084119	0.689703	0.576423	18
ENSG00000146409	6	SLC18B1	133090509	rs6926101	6	133105120	T	C	0.0516085	0.00337297	0.00842714	0.688973	0.257478	0.0456415	1.6876e-08	0.0131	0.0328118	0.689711	0.27452	3
ENSG00000253187	7	HOXA-AS4	27208238	rs11773804	7	27206688	G	T	0.412662	-0.00151482	0.00378867	0.689282	0.292573	0.0417097	2.30751e-12	-0.00517758	0.0129705	0.68976	0.782907	4
ENSG00000113068	5	PFDN1	139624624	rs6859064	5	139663301	T	A	0.204378	0.00184266	0.00461679	0.689805	-0.778193	0.0298213	4.13471e-150	-0.00236787	0.0059334	0.689838	0.292146	18
ENSG00000114857	3	NKTR	42642106	rs663673	3	42653656	A	G	0.34327	-0.00157208	0.00393997	0.689887	-0.292717	0.0211878	2.05927e-43	0.00537065	0.0134656	0.69001	0.628221	4
ENSG00000169902	7	TPST1	65670186	rs73140219	7	65635934	A	G	0.0420296	0.00384899	0.00964313	0.689787	0.775116	0.0858889	1.80301e-19	0.0049657	0.012453	0.690075	0.363428	8
ENSG00000100058	22	CRYBB2P1	25844072	rs742029	22	25905879	A	G	0.272837	-0.00168169	0.0042081	0.689428	0.260241	0.0439479	3.18851e-09	-0.00646205	0.0162068	0.690096
ENSG00000214135	3	AC024560.3	197305084	rs73891640	3	197335816	T	C	0.0780209	-0.00279484	0.00701146	0.690179	0.486273	0.0430834	1.52529e-29	-0.00574747	0.0144278	0.690363	0.569058	7
ENSG00000024862	6	CCDC28A	139094657	rs11154999	6	139094937	T	C	0.0407596	0.00376459	0.00944836	0.690307	0.507797	0.0669267	3.2648e-14	0.00741357	0.0186322	0.690711
ENSG00000173950	3	XXYLT1	194789008	rs55781130	3	194788791	G	A	0.210005	0.00182772	0.00458401	0.690103	0.221226	0.0372719	2.93011e-09	0.00826178	0.0207676	0.690763	0.820846	3
ENSG00000273308	3	RP11-496H1.2	197372540	rs73891640	3	197335816	T	C	0.0780209	-0.00279484	0.00701146	0.690179	-0.501283	0.0875573	1.03312e-08	0.00557537	0.0140209	0.69089	0.524438	5
ENSG00000185689	6	C6orf201	4079440	rs7166	6	4116262	A	G	0.323834	0.00158765	0.0039933	0.690941	-0.341663	0.0352932	3.64244e-22	-0.00464683	0.0116977	0.691188	0.518601	7
ENSG00000261616	15	RP11-6O2.3	99679522	rs1703770	15	99694365	A	G	0.231408	0.00174206	0.00438137	0.69092	0.158676	0.023636	1.9024e-11	0.0109787	0.0276604	0.691433	0.611843	8
ENSG00000167554	19	ZNF610	52839498	rs321919	19	52839199	C	G	0.666096	0.00161462	0.00406075	0.690914	0.217384	0.0366894	3.1232e-09	0.0074275	0.0187221	0.691571
ENSG00000065559	17	MAP2K4	11924141	rs28921079	17	12035276	A	G	0.279151	-0.00164623	0.00414315	0.691118	0.111388	0.0194926	1.10107e-08	-0.0147792	0.0372855	0.691824
ENSG00000088387	13	DOCK9	99445741	rs12867949	13	99706903	G	A	0.574096	-0.00149255	0.00376023	0.691419	-0.163365	0.0283256	8.05021e-09	0.00913629	0.0230718	0.69211
ENSG00000143442	1	POGZ	151375200	rs4603	1	151374025	C	T	0.169587	0.00197005	0.0049752	0.692124	0.291483	0.0288139	4.68976e-24	0.00675871	0.0170816	0.692348	0.486863	7
ENSG00000172500	11	FIBP	65651212	rs656980	11	65656282	A	G	0.197203	-0.00184326	0.00466019	0.692449	0.380118	0.0260246	2.56884e-48	-0.00484918	0.0122643	0.692556	0.0336872	20
ENSG00000172543	11	CTSW	65647280	rs656980	11	65656282	A	G	0.197203	-0.00184326	0.00466019	0.692449	-0.405941	0.0461433	1.40029e-18	0.00454071	0.0114916	0.692744	0.139736	6
ENSG00000049541	7	RFC2	73645829	rs1805395	7	73663362	C	T	0.0466687	0.00352888	0.00891644	0.692274	-0.453077	0.0677141	2.21604e-11	-0.0077887	0.0197141	0.692782
ENSG00000120159	9	CAAP1	26840683	rs16910873	9	26904699	G	T	0.0673022	0.00302882	0.00766355	0.692677	0.448966	0.0493929	9.93243e-20	0.00674621	0.0170855	0.692953	0.304197	15
ENSG00000256274	12	TAS2R64P	11229368	rs34373518	12	11304132	G	A	0.308425	-0.00159582	0.00404167	0.69296	0.959562	0.0447257	4.15556e-102	-0.00166307	0.00421271	0.693009	0.623887	20
ENSG00000233952	7	FTLP15	46037139	rs2965082	7	46048755	A	C	0.442715	0.00148637	0.00376771	0.69321	-0.444502	0.0416998	1.57315e-26	-0.0033439	0.00848205	0.69341	0.452686	10
ENSG00000173272	2	MZT2A	132222473	rs75021268	2	132241731	C	T	0.09332	-0.00255481	0.00648422	0.693577	-0.532448	0.0402803	6.85501e-40	0.00479823	0.0121835	0.693707	0.440751	6
ENSG00000100181	22	TPTEP1	17082777	rs5993499	22	17068748	T	C	0.0105021	-0.00716836	0.0182374	0.694277	1.15118	0.123012	8.10248e-21	-0.00622697	0.0158563	0.694532
ENSG00000090013	19	BLVRB	40953696	rs2613843	19	40969203	T	C	0.558241	-0.00150756	0.00383551	0.694281	-0.211671	0.0250734	3.11848e-17	0.00712219	0.0181398	0.694594
ENSG00000105519	19	CAPS	5911718	rs10412262	19	5975180	C	T	0.692609	-0.00162197	0.0041272	0.694322	0.23296	0.0324386	6.89131e-13	-0.00696244	0.0177429	0.694757	0.103705	6
ENSG00000102858	16	MGRN1	4666494	rs841225	16	4736316	T	C	0.590455	-0.0015214	0.00387505	0.694604	0.243323	0.0222	5.91852e-28	-0.00625259	0.0159358	0.69479	0.455284	18
ENSG00000160193	21	WDR4	44263204	rs112978626	21	44251944	G	A	0.0825201	0.00263698	0.00671849	0.694692	0.266515	0.0338187	3.2553e-15	0.0098943	0.0252399	0.695051
ENSG00000164219	5	PGGT1B	114546527	rs7734074	5	114617583	G	A	0.331471	-0.00155428	0.00396194	0.694836	-0.206364	0.0245443	4.17757e-17	0.00753174	0.0192197	0.695149	0.848783	5
ENSG00000103269	16	RHBDL1	725666	rs3177338	16	722331	T	C	0.351863	0.00153302	0.00391407	0.695303	0.264585	0.031308	2.88762e-17	0.00579406	0.0148091	0.695613	0.150547	11
ENSG00000118507	6	AKAP7	131456806	rs9372991	6	131452054	C	G	0.0768557	0.00271848	0.00694531	0.695492	-0.495832	0.0381063	1.04817e-38	-0.00548266	0.0140137	0.695623	0.826871	3
ENSG00000261079	16	RP11-252A24.3	74401360	rs10500585	16	74324862	C	T	0.66528	0.00154454	0.00394142	0.695151	-0.277455	0.0497092	2.38372e-08	-0.00556681	0.0142406	0.695863	0.893897	3
ENSG00000128815	10	WDFY4	49892921	rs41302987	10	50121454	A	G	0.0636113	-0.0030337	0.00774399	0.695244	0.36778	0.0654548	1.92247e-08	-0.00824868	0.0211072	0.695945	0.673798	4
ENSG00000112799	6	LY86	6588341	rs9328371	6	6586171	T	C	0.724462	-0.001649	0.0042112	0.695373	0.274756	0.0449494	9.80425e-10	-0.00600169	0.0153585	0.695964
ENSG00000139971	14	C14orf37	58466453	rs11623561	14	58556776	C	A	0.476515	-0.00145733	0.0037253	0.69565	0.311464	0.0381767	3.39248e-16	-0.00467897	0.0119744	0.695983	0.822004	8
ENSG00000206053	16	HN1L	1728257	rs1076695	16	1822947	G	C	0.14326	-0.00212207	0.00543014	0.69595	0.392454	0.0465857	3.62802e-17	-0.00540718	0.0138513	0.696259	0.509937	9
ENSG00000142102	11	ATHL1	289135	rs2242565	11	295343	A	G	0.743032	0.00166236	0.00425936	0.696327	0.653251	0.0366962	6.86985e-71	0.00254475	0.00652182	0.696396	0.0694548	3
ENSG00000162191	11	UBXN1	62443970	rs693698	11	62438819	T	G	0.691301	0.00156898	0.00402007	0.696325	-0.131989	0.0158541	8.41593e-17	-0.0118872	0.0304911	0.696641	0.0717522	10
ENSG00000165060	9	FXN	71650175	rs7859021	9	71694259	G	A	0.471184	-0.00145534	0.00372914	0.696344	-0.16427	0.0205164	1.1777e-15	0.00885944	0.0227282	0.696685	0.869565	4
ENSG00000157326	14	DHRS4	24422795	rs3049857	14	24422777	CGCTTTGA	C	0.0485245	-0.00337115	0.00864618	0.696611	-0.717555	0.0543301	7.96071e-40	0.00469811	0.0120548	0.696736	0.604093	4
ENSG00000187630	14	DHRS4L2	24439148	rs3049857	14	24422777	CGCTTTGA	C	0.0485245	-0.00337115	0.00864618	0.696611	-0.676382	0.0546628	3.62603e-35	0.00498409	0.0127893	0.696753	0.702687	4
ENSG00000186891	1	TNFRSF18	1138888	rs2274791	1	1132938	A	G	0.107202	-0.00236645	0.00606285	0.696299	0.439051	0.0733821	2.18962e-09	-0.00538992	0.0138383	0.696912
ENSG00000197165	16	SULT1A2	28603264	rs4788084	16	28539848	T	C	0.419946	0.00146675	0.00376717	0.697016	0.744495	0.0449468	1.27014e-61	0.00197013	0.00506143	0.697096	0.0580757	20
ENSG00000118197	1	DDX59	200593024	rs12061556	1	200650239	C	G	0.424663	-0.00147411	0.00378776	0.697145	0.262836	0.0221662	1.96734e-32	-0.00560848	0.0144189	0.6973	0.274062	12
ENSG00000006194	16	ZNF263	3313743	rs220379	16	3339435	C	G	0.23986	-0.0017051	0.00437361	0.696639	0.157574	0.0288516	4.72045e-08	-0.0108209	0.0278265	0.697371
ENSG00000165661	9	QSOX2	139098179	rs12338076	9	139121740	C	A	0.336587	0.0015344	0.00394311	0.697175	0.282859	0.0281746	1.02179e-23	0.00542461	0.0139507	0.697393	0.0361875	7
ENSG00000226278	7	PSPHP1	55832490	rs11982736	7	55855180	A	G	0.15432	-0.00200739	0.00516279	0.697411	0.94294	0.0420835	3.40762e-111	-0.00212886	0.00547603	0.697453	0.691931	18
ENSG00000185290	7	NUPR1L	56182374	rs11982736	7	55855180	A	G	0.15432	-0.00200739	0.00516279	0.697411	0.92122	0.048458	1.39141e-80	-0.00217906	0.00560547	0.69747	0.63705	16
ENSG00000146733	7	PSPH	56078744	rs11982736	7	55855180	A	G	0.15432	-0.00200739	0.00516279	0.697411	0.798885	0.0439307	6.77194e-74	-0.00251274	0.00646397	0.697476	0.648084	15
ENSG00000100099	22	HPS4	26839389	rs713998	22	26862212	C	T	0.887313	-0.00228761	0.00588098	0.697288	0.323756	0.0340625	2.00514e-21	-0.00706585	0.0181801	0.697528	0.975795	7
ENSG00000239335	12	RP11-745O10.2	66524531	rs2870782	12	66496869	G	T	0.438023	-0.00145841	0.00375779	0.69794	-0.722625	0.046962	1.9876e-53	0.00201821	0.00520185	0.698031	0.0612917	10
ENSG00000226824	7	RP4-756H11.3	66119525	rs2707836	7	66160435	C	A	0.538286	0.00145192	0.00374395	0.698162	-0.841951	0.0415789	3.59039e-91	-0.00172447	0.00444757	0.698214	0.677813	20
ENSG00000100104	22	SRRD	26879843	rs4820682	22	26884039	A	G	0.882674	-0.00224065	0.0057796	0.698252	0.430177	0.0347948	4.13e-35	-0.00520867	0.013442	0.698392	0.910551	10
ENSG00000171747	19	LGALS4	39292311	rs862455	19	39338142	G	A	0.691876	-0.00160228	0.00412598	0.697765	-0.227287	0.0394913	8.64553e-09	0.00704959	0.0181944	0.698417
ENSG00000150768	11	DLAT	111895538	rs2303436	11	111896324	T	C	0.356039	0.00150439	0.00387803	0.698072	-0.0995345	0.0129001	1.20214e-14	-0.0151143	0.0390109	0.698433	0.230178	6
ENSG00000198740	17	ZNF652	47366568	rs2671659	17	47474529	A	G	0.344534	-0.0015185	0.00391261	0.69794	0.116473	0.0203749	1.08736e-08	-0.0130374	0.0336698	0.698599	0.155556	6
ENSG00000158158	2	CNNM4	97426639	rs68026712	2	97396403	C	T	0.39046	0.00148788	0.00383617	0.698123	0.125689	0.0202216	5.11309e-10	0.0118378	0.0305805	0.69868	0.641834	3
ENSG00000169189	16	NSMCE1	27236312	rs17856580	16	27246617	C	T	0.176249	0.00190206	0.00490477	0.698165	-0.1751	0.0282303	5.55547e-10	-0.0108627	0.0280659	0.698725	0.491341	4
ENSG00000188186	7	LAMTOR4	99746530	rs11540426	7	99751521	A	G	0.0099114	-0.00713126	0.0184347	0.698876	-1.1797	0.103026	2.339e-30	0.00604498	0.0156355	0.699039
ENSG00000229444	1	RP11-184I16.4	44175063	rs11210888	1	44076630	T	C	0.0782415	0.00267337	0.00691076	0.698873	-0.462187	0.0638617	4.57678e-13	-0.00578417	0.0149736	0.699282	0.59463	5
ENSG00000217702	2	MGC10955	74361599	rs6715351	2	74346119	A	G	0.176096	-0.00189662	0.00491557	0.699616	0.91798	0.0601787	1.54281e-52	-0.00206608	0.00535648	0.699707	0.946699	7
ENSG00000257800	2	FNBP1P1	74347807	rs6715351	2	74346119	A	G	0.176096	-0.00189662	0.00491557	0.699616	0.653582	0.0561737	2.73505e-31	-0.00290189	0.0075251	0.699773	0.904767	6
ENSG00000200693	14	U3	64118015	rs8018872	14	64108884	T	C	0.0279992	-0.00437316	0.0113381	0.699715	0.432505	0.0770135	1.95468e-08	-0.0101112	0.0262767	0.700387
ENSG00000183666	5	GUSBP1	21341942	rs12153163	5	21391093	G	A	0.106727	0.00231906	0.00602816	0.700456	0.872537	0.0710482	1.14699e-34	0.00265784	0.00691216	0.700596	0.954928	8
ENSG00000198099	4	ADH4	100044808	rs6532814	4	100173968	C	T	0.472054	0.00143148	0.00372482	0.70075	-0.301313	0.0419141	6.53546e-13	-0.00475081	0.0123796	0.701156	0.129383	5
ENSG00000167565	19	SERTAD3	40946751	rs62106980	19	40955143	G	A	0.124549	-0.00223151	0.00580632	0.700739	-0.305746	0.0479601	1.82946e-10	0.00729857	0.0190251	0.701254	0.965462	4
ENSG00000232546	7	RP11-458F8.1	66313483	rs28648401	7	66367132	C	T	0.26628	0.00163084	0.00424795	0.701044	-0.402422	0.0529088	2.82796e-14	-0.00405256	0.0105694	0.701405	0.380229	4
ENSG00000226669	9	RP11-509J21.4	3684076	rs10973083	9	3689677	G	A	0.284305	0.00160438	0.00418001	0.70111	0.300938	0.0433695	3.95083e-12	0.00533126	0.0139112	0.701545
ENSG00000223804	1	RP6-206I17.1	143647638	rs12407184	1	144534025	A	G	0.247921	0.00166727	0.00434854	0.701416	-0.606416	0.0477849	6.67181e-37	-0.00274938	0.00717416	0.701546
ENSG00000112078	6	KCTD20	36410544	rs626516	6	36465380	T	C	0.781397	0.00172922	0.00450179	0.70089	0.164302	0.0293624	2.19789e-08	0.0105246	0.027464	0.701559
ENSG00000123416	12	TUBA1B	49521565	rs7969967	12	49512017	T	C	0.335081	0.00151564	0.00394919	0.701139	-0.185593	0.0286147	8.81899e-11	-0.00816647	0.021316	0.701635	0.105179	9
ENSG00000234465	19	PINLYP	44080952	rs2854501	19	44060001	G	A	0.752014	0.00169631	0.00442275	0.701318	-0.298365	0.0511238	5.3429e-09	-0.00568535	0.0148553	0.70193	0.128879	5
ENSG00000255234	11	RP11-727A23.10	82997171	rs3889848	11	83092518	G	C	0.319383	-0.00152967	0.00399148	0.701546	-0.275713	0.0454912	1.35448e-09	0.00554805	0.0145059	0.702113	0.409249	6
ENSG00000197928	19	ZNF677	53731577	rs16984712	19	53779086	C	T	0.177464	-0.00189227	0.00494371	0.701896	-0.466438	0.0518384	2.30017e-19	0.00405685	0.0106084	0.702152	0.444259	9
ENSG00000247498	12	RP11-392P7.6	13080660	rs12367321	12	13078086	G	A	0.209702	0.0017526	0.00458821	0.702477	0.506422	0.0601755	3.90388e-17	0.00346075	0.00906938	0.702768	0.964351	5
ENSG00000230627	6	RP1-155D22.1	164529652	rs206735	6	164504114	C	T	0.21935	0.00171455	0.00448677	0.70236	-0.326645	0.047179	4.40542e-12	-0.00524897	0.0137568	0.702792
ENSG00000261188	22	CTA-445C9.14	26908503	rs5761545	22	26862772	C	T	0.943626	-0.00304962	0.00800674	0.703291	0.469393	0.0560672	5.666e-17	-0.00649694	0.0170753	0.703583	0.690345	7
ENSG00000103335	16	PIEZO1	88781751	rs7184427	16	88804734	G	A	0.846353	-0.00202467	0.00531244	0.703114	0.204574	0.0319941	1.61476e-10	-0.00989701	0.0260144	0.703616	0.70299	4
ENSG00000178607	17	ERN1	62116502	rs76708468	17	62206299	C	T	0.0379689	0.00371175	0.00975017	0.703437	0.683054	0.0758979	2.26456e-19	0.00543405	0.0142871	0.703689
ENSG00000188295	1	ZNF669	247263264	rs4925692	1	247267274	A	C	0.330073	0.00151224	0.00398701	0.704471	0.286357	0.0374352	2.01923e-14	0.00528096	0.0139403	0.704817	0.74202	8
ENSG00000182397	15	DNM1P46	100330361	rs12903827	15	100339589	A	G	0.315155	-0.00151305	0.00399916	0.705177	-0.536028	0.0503129	1.67226e-26	0.00282271	0.00746543	0.705354	0.402345	9
ENSG00000109943	11	CRTAM	122709208	rs1879880	11	122692276	G	C	0.970936	-0.00420169	0.0111181	0.705493	-1.39824	0.126587	2.30001e-28	0.00300498	0.00795615	0.705658	0.45376	12
ENSG00000170542	6	SERPINB9	2887500	rs318491	6	2898596	G	A	0.610382	-0.00144462	0.00381884	0.705216	0.190382	0.0295553	1.1826e-10	-0.00758801	0.0200934	0.7057
ENSG00000143252	1	SDHC	161284047	rs16832884	1	161338460	G	A	0.0569614	-0.00301277	0.00797722	0.705674	-0.20308	0.0212403	1.16562e-21	0.0148354	0.0393118	0.705893
ENSG00000158457	7	TSPAN33	128784712	rs2718102	7	128810971	C	T	0.798824	0.00176139	0.0046621	0.705572	0.246261	0.0320011	1.41054e-14	0.00715253	0.0189543	0.705909	0.104884	7
ENSG00000189316	7	RP11-797H7.5	64348905	rs3813700	7	64373842	T	C	0.465524	0.00140998	0.00373064	0.705469	0.298202	0.0453537	4.86439e-11	0.00472827	0.0125311	0.705934	0.334938	3
ENSG00000204531	6	POU5F1	31132119	rs4713438	6	31146846	A	G	0.167343	0.00203611	0.00540234	0.706252	-0.56844	0.0545295	1.9176e-25	-0.00358193	0.00951001	0.706435	0.775062	20
ENSG00000146574	7	CCZ1B	6833765	rs10242703	7	6870635	A	G	0.432367	0.00141446	0.00376549	0.707185	-0.807298	0.0431352	3.69853e-78	-0.00175209	0.00466525	0.707242	0.349338	7
ENSG00000122674	7	CCZ1	5938356	rs10242703	7	6870635	A	G	0.432367	0.00141446	0.00376549	0.707185	0.584216	0.0436301	6.90016e-41	0.00242113	0.00644791	0.707296	0.713053	3
ENSG00000167720	17	SRR	2206677	rs12450028	17	2207425	T	C	0.344618	0.00147005	0.00391719	0.70745	-0.789503	0.0371481	3.10364e-100	-0.00186199	0.00496236	0.707494	0.243343	20
ENSG00000167528	12	ZNF641	48733791	rs2732488	12	48771444	A	G	0.353105	-0.00146359	0.00390032	0.707475	-0.477186	0.0319153	1.51962e-50	0.00306713	0.00817616	0.707563	0.35337	20
ENSG00000187166	12	H1FNT	48722763	rs2732488	12	48771444	A	G	0.353105	-0.00146359	0.00390032	0.707475	-0.577188	0.0450118	1.21825e-37	0.00253572	0.00676034	0.707595	0.162457	19
ENSG00000006747	7	SCIN	12610203	rs7800736	7	12591475	A	G	0.618687	0.00144125	0.00384518	0.707794	-0.431967	0.0401924	6.09037e-27	-0.00333648	0.00890697	0.707964	0.594347	4
ENSG00000105298	19	CACTIN	3610639	rs4806946	19	3631694	A	G	0.566759	-0.00144115	0.00384527	0.707822	-0.138256	0.0185603	9.40485e-14	0.0104238	0.0278479	0.708172	0.674623	9
ENSG00000215795	1	RP11-488L18.3	247347115	rs77289379	1	247497864	A	G	0.0789501	-0.00267153	0.00712274	0.707607	0.514215	0.0927713	2.97627e-08	-0.00519536	0.0138834	0.708245
ENSG00000241058	10	NSUN6	18834490	rs7098313	10	18922557	A	G	0.5211	0.0013963	0.00373342	0.708404	0.253801	0.0314828	7.53218e-16	0.00550155	0.0147259	0.708703	0.955141	9
ENSG00000183955	12	SETD8	123868320	rs11830103	12	123823546	G	A	0.206708	0.00172566	0.00461271	0.708322	0.203863	0.029837	8.34128e-12	0.0084648	0.0226604	0.708739	0.630397	9
ENSG00000104643	8	MTMR9	11141925	rs7831346	8	11193530	T	C	0.483155	-0.00178147	0.00476544	0.708531	0.201794	0.0219504	3.81328e-20	-0.00882816	0.0236349	0.70876	0.393849	6
ENSG00000198252	14	STYX	53196898	rs74707969	14	53266966	G	A	0.0949299	0.00239406	0.00640583	0.708605	0.381355	0.0360081	3.28689e-26	0.00627777	0.016808	0.708777	0.36462	9
ENSG00000087191	17	PSMC5	61904512	rs2584615	17	61927774	C	T	0.60896	-0.00143208	0.00383084	0.708533	0.0953979	0.0131001	3.28401e-13	-0.0150117	0.0402093	0.708897	0.910569	8
ENSG00000065802	2	ASB1	239335383	rs7598777	2	239230657	T	C	0.241806	0.00163194	0.00436361	0.708412	0.187101	0.033163	1.68223e-08	0.00872224	0.0233734	0.709022	0.475879	3
ENSG00000162517	1	PEF1	32095463	rs10914458	1	32096746	C	T	0.62495	-0.00144006	0.00385682	0.708864	0.150865	0.0193592	6.54771e-15	-0.00954535	0.025594	0.709184	0.464725	10
ENSG00000144843	3	ADPRH	119298115	rs60643107	3	119298580	G	T	0.0455549	-0.00338546	0.00907264	0.709036	-0.765295	0.0787554	2.54286e-22	0.00442373	0.0118638	0.709241
ENSG00000106460	7	TMEM106B	12250867	rs14978	7	12273152	G	A	0.316806	-0.00149603	0.00400556	0.708784	0.110463	0.0179994	8.40806e-10	-0.0135433	0.0363286	0.709298	0.383486	4
ENSG00000103510	16	KAT8	31127075	rs9925964	16	31129895	G	A	0.361484	0.00146234	0.00392065	0.709161	-0.241059	0.0242717	3.03033e-23	-0.00606632	0.0162757	0.709356	0.254433	20
ENSG00000146221	6	TCTE1	44246480	rs498512	6	44269193	T	C	0.761313	0.0016363	0.00438258	0.708877	-0.266431	0.0453387	4.1914e-09	-0.00614155	0.0164824	0.709436	0.925554	5
ENSG00000165475	13	CRYL1	20977806	rs57339370	13	21095594	T	C	0.0137021	-0.00598359	0.0160476	0.709248	0.566784	0.0607232	1.02044e-20	-0.0105571	0.028336	0.70947	0.158175	3
ENSG00000133574	7	GIMAP4	150264365	rs2204129	7	150251439	G	A	0.605336	0.00141878	0.00380623	0.709333	-0.185913	0.0295439	3.11831e-10	-0.00763142	0.0205091	0.709819	0.318576	3
ENSG00000164144	4	ARFIP1	153701089	rs72723628	4	153657991	A	C	0.0246796	0.00445721	0.0119613	0.709419	0.486757	0.0863467	1.72795e-08	0.00915695	0.0246271	0.710024	0.0784042	3
ENSG00000198162	1	MAN1A2	117910071	rs7514323	1	118002719	G	A	0.764545	0.00164856	0.00443222	0.709931	0.192388	0.021505	3.6799e-19	0.00856893	0.0230578	0.71017	0.200579	4
ENSG00000166228	10	PCBD1	72642037	rs7083883	10	72593611	T	C	0.165247	0.0018656	0.00501426	0.709849	0.198044	0.0263331	5.44699e-14	0.00942013	0.0253499	0.710187	0.472022	5
ENSG00000137841	15	PLCB2	40570377	rs12439272	15	40584804	A	G	0.233074	-0.00164718	0.00442834	0.709919	0.20944	0.0320362	6.25134e-11	-0.00786469	0.0211779	0.710367	0.468115	3
ENSG00000234684	20	SDCBP2-AS1	1306049	rs79030119	20	1299453	A	G	0.0401703	-0.0034778	0.00935233	0.709993	-0.576098	0.0968179	2.67614e-09	0.00603682	0.0162656	0.710533
ENSG00000070010	22	UFD1L	19437433	rs1057457	22	19439165	T	C	0.49381	-0.00138588	0.00373385	0.710515	-0.302566	0.0187335	1.11674e-58	0.00458042	0.0123439	0.710587	0.924865	20
ENSG00000105429	19	MEGF8	42829761	rs3214618	19	42882830	T	TA	0.31245	-0.00153947	0.00414546	0.710367	0.161329	0.0233988	5.39624e-12	-0.00954243	0.0257329	0.710768	0.792226	4
ENSG00000180785	11	OR51E1	4664650	rs10768148	11	4665994	G	T	0.534138	0.00138257	0.0037273	0.710688	0.436981	0.0395205	2.0258e-28	0.00316391	0.00853446	0.710844	0.770133	14
ENSG00000117174	1	ZNHIT6	86115106	rs7520491	1	86098196	G	T	0.471354	0.00139039	0.00374888	0.710726	0.144951	0.0253606	1.09325e-08	0.00959214	0.0259175	0.711306
ENSG00000165282	9	PIGO	35088685	rs527459	9	35088142	G	A	0.545835	-0.00138705	0.00374601	0.711179	0.173999	0.0176769	7.32495e-23	-0.0079716	0.0215441	0.711373	0.414882	16
ENSG00000092201	14	SUPT16H	21819631	rs11554578	14	21820669	C	A	0.03597	-0.00369704	0.0099707	0.710794	0.261606	0.0465197	1.87067e-08	-0.0141321	0.0381962	0.711392
ENSG00000164900	7	GBX1	150845676	rs1430624	7	150855244	A	G	0.35843	0.00144525	0.00390526	0.711325	-0.229894	0.0236936	2.93316e-22	-0.00628659	0.0169996	0.711525	0.594608	8
ENSG00000221829	9	FANCG	35073832	rs527459	9	35088142	G	A	0.545835	-0.00138705	0.00374601	0.711179	-0.222465	0.0323345	5.9802e-12	0.00623491	0.016863	0.711577	0.907691	8
ENSG00000258559	14	AC005519.4	74755830	rs4148077	14	74759477	T	C	0.359072	0.0014325	0.00387754	0.711803	0.221104	0.0282381	4.87948e-15	0.00647885	0.0175567	0.712109	0.626435	6
ENSG00000136448	17	NMT1	43128978	rs2239916	17	43165185	C	T	0.578105	0.00139762	0.00378781	0.712144	-0.0957736	0.0154457	5.62283e-10	-0.014593	0.0396196	0.71263	0.594156	7
ENSG00000123191	13	ATP7B	52506809	rs34756139	13	52676275	G	T	0.116388	-0.00213332	0.00579076	0.712576	-0.570333	0.0593932	7.79083e-22	0.00374048	0.0101608	0.712776	0.918065	6
ENSG00000196199	13	MPHOSPH8	20207788	rs9578171	13	20216910	C	T	0.0966625	-0.00233343	0.00633763	0.712735	0.438365	0.0406386	3.96948e-27	-0.00532303	0.0144658	0.712894	0.742127	9
ENSG00000158163	3	DZIP1L	137780832	rs58551449	3	137837187	G	A	0.029983	-0.00402869	0.0109281	0.712385	-0.399275	0.069423	8.85411e-09	0.01009	0.027426	0.712948
ENSG00000128463	15	EMC4	34517200	rs16958878	15	34534723	G	A	0.0984329	0.00230867	0.00626753	0.712608	-0.165538	0.0270944	9.98363e-10	-0.0139465	0.0379303	0.713107	0.649342	3
ENSG00000140199	15	SLC12A6	34525460	rs16958878	15	34534723	G	A	0.0984329	0.00230867	0.00626753	0.712608	-0.16751	0.0284132	3.73569e-09	-0.0137823	0.0374888	0.713144	0.482605	6
ENSG00000115459	2	ELMOD3	85581517	rs17850709	2	85617913	T	G	0.0749659	-0.00265426	0.00720631	0.712631	0.244967	0.043359	1.60692e-08	-0.0108352	0.0294799	0.713213
ENSG00000188820	6	FAM26F	116782533	rs117361304	6	116783619	G	T	0.0881092	-0.00244597	0.00664612	0.712851	-0.590885	0.0839738	1.97075e-12	0.0041395	0.0112631	0.713226	0.736957	7
ENSG00000169925	9	BRD3	136895427	rs433402	9	136898627	G	A	0.262688	-0.00157507	0.00427856	0.712776	-0.143239	0.025252	1.40818e-08	0.0109961	0.0299329	0.713352	0.367528	7
ENSG00000100580	14	TMED8	77801364	rs45527334	14	77844265	A	G	0.205325	-0.00169093	0.00460048	0.713204	0.288541	0.0290766	3.29093e-23	-0.00586028	0.0159549	0.713393	0.459329	5
ENSG00000273382	1	RP5-1065J22.8	109630593	rs111598268	1	109655637	A	C	0.083713	0.00248147	0.0067461	0.712994	0.389816	0.0610572	1.72024e-10	0.00636575	0.0173346	0.713448	0.700163	4
ENSG00000140943	16	MBTPS1	84087368	rs11149621	16	84093387	C	T	0.0350899	0.00374115	0.010175	0.713111	0.315581	0.0558957	1.64332e-08	0.0118548	0.0323104	0.713691
ENSG00000105737	19	GRIK5	42502473	rs1195296	19	42676481	C	T	0.754667	0.00162238	0.00442097	0.71364	-0.271267	0.0489525	2.99998e-08	-0.00598075	0.0163332	0.714237	0.536418	3
ENSG00000156599	11	ZDHHC5	57435219	rs17455520	11	57540458	A	C	0.329292	0.00145785	0.00397766	0.713985	-0.137671	0.0179534	1.7436e-14	-0.0105894	0.0289255	0.714297	0.0321329	6
ENSG00000101361	20	NOP56	2632791	rs2422824	20	2647370	C	T	0.389965	-0.00140001	0.00382264	0.714184	0.183672	0.0205085	3.36955e-19	-0.00762234	0.0208297	0.714413	0.701062	5
ENSG00000139651	12	ZNF740	53574484	rs3101059	12	53581376	T	C	0.132115	-0.00201903	0.00551264	0.714176	0.350318	0.0410908	1.52203e-17	-0.00576342	0.0157506	0.714427	0.29869	8
ENSG00000167637	19	ZNF283	44331444	rs349037	19	44350962	G	A	0.861022	-0.00200225	0.0054656	0.714115	0.347181	0.0509745	9.70056e-12	-0.00576716	0.0157656	0.714508	0.03973	9
ENSG00000105479	19	CCDC114	48799714	rs249376	19	48820447	C	T	0.371872	-0.00144015	0.00393167	0.714146	-0.311019	0.0490423	2.27023e-10	0.00463042	0.0126623	0.7146	0.0743806	5
ENSG00000186326	19	RGS9BP	33166313	rs115273093	19	33163158	A	G	0.0359788	0.00372302	0.0101985	0.715071	0.582555	0.0673288	5.04341e-18	0.00639085	0.0175221	0.715312	0.218028	3
ENSG00000105186	19	ANKRD27	33087913	rs115273093	19	33163158	A	G	0.0359788	0.00372302	0.0101985	0.715071	0.318414	0.0423923	5.86231e-14	0.0116924	0.0320669	0.715391
ENSG00000273142	7	RP11-458F8.4	66367844	rs4717331	7	66378886	A	G	0.266122	0.0015531	0.00426424	0.715698	-0.599844	0.029046	9.46594e-95	-0.00258917	0.00711002	0.71574	0.203024	20
ENSG00000230295	7	RP11-458F8.2	66345695	rs4717331	7	66378886	A	G	0.266122	0.0015531	0.00426424	0.715698	-0.518297	0.0467239	1.36016e-28	-0.00299654	0.00823184	0.715844	0.234183	10
ENSG00000212127	12	TAS2R14	11090005	rs10772397	12	11138683	T	C	0.593169	-0.00138094	0.00379841	0.71619	-0.622384	0.039785	3.66847e-55	0.00221879	0.00610465	0.716262	0.520612	19
ENSG00000188747	9	NOXA1	140317802	rs6422889	9	140313025	T	C	0.687236	-0.00145813	0.00401479	0.716463	-0.189173	0.0213046	6.71922e-19	0.00770792	0.0212406	0.71669	0.656311	5
ENSG00000261643	4	RP11-529E10.6	3505324	rs2006277	4	3486125	A	C	0.536165	0.00135925	0.00374234	0.716449	-0.238828	0.0349694	8.51398e-12	-0.00569133	0.0156917	0.716832	0.100164	5
ENSG00000159761	16	C16orf86	67700719	rs80190634	16	67660902	A	G	0.0444049	-0.00329949	0.00908686	0.716526	-0.503926	0.0733517	6.42011e-12	0.00654757	0.0180573	0.716904	0.211577	9
ENSG00000152104	1	PTPN14	214522039	rs77989226	1	214620468	A	G	0.0204082	-0.00480102	0.0132404	0.716901	0.531341	0.0845255	3.2541e-10	-0.00903567	0.0249603	0.717351	0.434122	3
ENSG00000146282	6	RARS2	88224096	rs17850652	6	88239266	C	T	0.0789816	-0.00252204	0.00696851	0.717413	-0.422987	0.0509933	1.08633e-16	0.00596245	0.0164902	0.717669	0.115908	15
ENSG00000183048	17	SLC25A10	79670404	rs62077189	17	79673088	A	G	0.16108	0.00182642	0.00504675	0.717427	0.298197	0.0451452	3.96753e-11	0.00612488	0.0169496	0.717832	0.659937	6
ENSG00000170209	11	ANKK1	113258513	rs6277	11	113283459	A	G	0.550446	0.00135303	0.00374198	0.717665	0.373186	0.0439499	2.04556e-17	0.00362562	0.0100362	0.71791	0.630165	8
ENSG00000262814	17	MRPL12	79670387	rs62077189	17	79673088	A	G	0.16108	0.00182642	0.00504675	0.717427	-0.0883374	0.0155544	1.35294e-08	-0.0206755	0.0572463	0.717974	0.816229	4
ENSG00000138780	4	GSTCD	106629935	rs2553461	4	106731410	G	A	0.849012	-0.00188253	0.00520933	0.717817	-0.282242	0.0435797	9.38998e-11	0.00666991	0.0184857	0.718237	0.608058	11
ENSG00000187122	10	SLIT1	98757795	rs2297987	10	98989454	G	A	0.657574	-0.00142277	0.00394343	0.718252	-0.287834	0.0352082	2.95377e-16	0.00494302	0.0137137	0.718515	0.458886	6
ENSG00000138018	2	EPT1	26531415	rs6748996	2	26590084	G	T	0.352151	0.00141022	0.00391119	0.718429	-0.228173	0.0207756	4.62604e-28	-0.00618049	0.0171506	0.718573	0.261552	11
ENSG00000186020	19	ZNF529	37025676	rs3111541	19	37053965	C	T	0.396635	0.00140707	0.00390185	0.718388	-0.189789	0.0225062	3.3767e-17	-0.00741386	0.0205777	0.718633
ENSG00000189042	19	ZNF567	37178514	rs3111541	19	37053965	C	T	0.396635	0.00140707	0.00390185	0.718388	-0.233691	0.0347663	1.79532e-11	-0.00602107	0.0167206	0.718774
ENSG00000148426	10	PROSER2	11865338	rs11257378	10	11924973	C	T	0.120066	-0.00207875	0.00577005	0.718648	0.669526	0.0578255	5.30398e-31	-0.00310481	0.00862228	0.718779	0.560474	6
ENSG00000134779	18	TPGS2	34359987	rs9304167	18	34557276	G	T	0.674723	0.00143284	0.00397655	0.718606	-0.318538	0.0321693	4.08333e-23	-0.00449818	0.012492	0.718784	0.451123	9
ENSG00000171492	1	LRRC8D	90286573	rs7534067	1	90325564	G	A	0.179981	0.0017517	0.00486368	0.718729	0.34714	0.0396168	1.91052e-18	0.00504609	0.0140225	0.718955	0.849754	4
ENSG00000258819	14	RP11-7F17.3	77535523	rs918140	14	77542574	T	C	0.334518	-0.00141929	0.0039421	0.718821	-0.182826	0.0279674	6.27153e-11	0.00776306	0.0215947	0.719229	0.791905	4
ENSG00000197479	5	PCDHB11	140579183	rs4912741	5	140571379	C	G	0.414746	-0.0013663	0.00379846	0.719073	0.397183	0.040973	3.20463e-22	-0.00343998	0.00957008	0.719258	0.555684	10
ENSG00000185787	15	MORF4L1	79102829	rs62013160	15	79169087	T	C	0.124204	0.00203229	0.00565021	0.719083	-0.214179	0.0270845	2.61934e-15	-0.00948875	0.0264081	0.719361	0.463421	6
ENSG00000246548	14	RP11-7F17.5	77507407	rs918140	14	77542574	T	C	0.334518	-0.00141929	0.0039421	0.718821	-0.200924	0.0358824	2.14958e-08	0.00706382	0.0196604	0.719377
ENSG00000196511	7	TPK1	144149034	rs10261806	7	144532104	A	G	0.409794	0.00136471	0.00379731	0.719305	-0.470025	0.0405974	5.34613e-31	-0.00290348	0.00808284	0.719434	0.414087	9
ENSG00000160396	19	HIPK4	40885178	rs4803325	19	40823587	G	T	0.479716	0.00137031	0.00381007	0.719106	0.158228	0.0288775	4.27051e-08	0.00866035	0.0241314	0.719683
ENSG00000105483	19	CARD8	48684027	rs7246021	19	48702845	G	T	0.566628	0.00137718	0.00383521	0.719529	0.216879	0.0281932	1.44181e-14	0.00634999	0.0177029	0.719821	0.0421564	5
ENSG00000247157	12	RP11-434C1.1	11700964	rs2416549	12	11325804	A	G	0.586336	-0.00135797	0.00378768	0.719951	-0.861305	0.0385073	8.18947e-111	0.00157664	0.00439817	0.719986	0.571634	20
ENSG00000256537	12	RP11-785H5.1	11323963	rs2416549	12	11325804	A	G	0.586336	-0.00135797	0.00378768	0.719951	-0.453916	0.022346	9.84481e-92	0.00299168	0.00834575	0.719994	0.781952	18
ENSG00000118181	11	RPS25	118886422	rs11217124	11	118889132	G	A	0.260216	-0.00152055	0.00424487	0.720186	-0.214739	0.0178117	1.80167e-33	0.00708092	0.0197763	0.720305	0.904342	5
ENSG00000224597	10	PTCHD3P1	29698331	rs10740805	10	29764408	T	G	0.361575	-0.00138829	0.00387711	0.720289	0.605367	0.0303005	8.42546e-89	-0.0022933	0.00640559	0.720331	0.895174	13
ENSG00000249839	15	AC011330.5	43955852	rs689797	15	43826557	T	C	0.28974	0.00146969	0.00410187	0.72012	-0.462483	0.0525998	1.46283e-18	-0.00317782	0.0088766	0.720343	0.994429	19
ENSG00000221953	1	C1orf229	247273462	rs6669242	1	247251482	G	A	0.354133	0.00142135	0.00396617	0.720067	-0.249127	0.038755	1.29078e-10	-0.00570532	0.015945	0.720483	0.652245	8
ENSG00000111684	12	LPCAT3	7085348	rs1984564	12	7090193	G	A	0.0822763	-0.0024377	0.00681018	0.720381	0.42609	0.0458217	1.41946e-20	-0.00572109	0.0159948	0.720579	0.292994	4
ENSG00000135736	16	CCDC102A	57546090	rs6499882	16	57569447	G	A	0.299349	-0.00145573	0.00406864	0.7205	-0.384726	0.0292731	1.8755e-39	0.00378381	0.0105793	0.720598	0.155754	9
ENSG00000260542	20	RP13-379O24.2	61088965	rs6142653	20	61088021	T	C	0.274444	0.00149289	0.00417736	0.72081	0.350227	0.0352209	2.68603e-23	0.00426264	0.0119353	0.720983	0.419825	3
ENSG00000064545	19	TMEM161A	19229978	rs12977069	19	19216728	G	A	0.220284	0.00164047	0.00459312	0.720973	-0.513822	0.0422567	5.10385e-34	-0.00319268	0.00894298	0.721089	0.438798	9
ENSG00000167702	8	KIFC2	145691426	rs72697630	8	145678363	T	C	0.0865053	0.00236746	0.0066221	0.720711	-0.264231	0.0445444	2.99531e-09	-0.00895981	0.0251073	0.721196
ENSG00000171084	3	FAM86JP	125635463	rs7632557	3	125634881	C	G	0.156235	-0.00186282	0.0052197	0.721181	1.25405	0.055171	2.25087e-114	-0.00148544	0.00416279	0.721213	0.185398	17
ENSG00000259865	1	RP11-488L18.10	247350583	rs1778533	1	247402184	C	G	0.747658	0.00153719	0.00430769	0.721206	-0.318093	0.0325552	1.50122e-22	-0.00483252	0.0135513	0.721384	0.211055	12
ENSG00000085788	8	DDHD2	38082736	rs16887244	8	38031345	G	A	0.251215	-0.00153538	0.00430074	0.721089	0.197927	0.0263847	6.30467e-14	-0.0077573	0.0217535	0.721391	0.833259	3
ENSG00000181035	19	SLC25A42	19174808	rs12977069	19	19216728	G	A	0.220284	0.00164047	0.00459312	0.720973	-0.185662	0.0331502	2.13572e-08	-0.00883579	0.0247894	0.721515
ENSG00000119402	9	FBXW2	123514256	rs12379604	9	123616858	G	T	0.161674	0.00180947	0.00507474	0.721418	0.233089	0.0387908	1.86818e-09	0.007763	0.02181	0.721887	0.785059	6
ENSG00000172785	9	CBWD1	121041	rs522747	9	211472	T	A	0.4045	0.00135013	0.00379532	0.722038	0.634268	0.0367062	6.7035e-67	0.00212864	0.00598505	0.722095	0.689171	20
ENSG00000236682	2	AC068282.3	128146706	rs12619391	2	127990754	A	G	0.224605	-0.00159017	0.00447076	0.722078	1.19903	0.050054	8.24523e-127	-0.00132621	0.00372906	0.722108	0.41526	20
ENSG00000135930	2	EIF4E2	233414762	rs12617649	2	233450824	T	G	0.313345	-0.00143408	0.00403358	0.722188	0.298555	0.0293128	2.31063e-24	-0.0048034	0.0135186	0.722351
ENSG00000137804	15	NUSAP1	41624892	rs1899	15	41689232	T	C	0.254516	0.00151799	0.0042725	0.722369	0.22441	0.0285666	3.9765e-15	0.00676436	0.0190583	0.722642	0.722978	5
ENSG00000237126	2	AC073254.1	233445658	rs12617649	2	233450824	T	G	0.313345	-0.00143408	0.00403358	0.722188	0.212741	0.0349669	1.17171e-09	-0.00674097	0.0189924	0.722642
ENSG00000107201	9	DDX58	32455300	rs7042042	9	32451144	G	A	0.647185	0.0013851	0.00390085	0.722532	0.23812	0.0308793	1.24531e-14	0.00581681	0.0163992	0.722814
ENSG00000150672	11	DLG2	83166055	rs77509091	11	84911146	C	T	0.0278723	-0.00412988	0.0116252	0.7224	0.601017	0.109529	4.08133e-08	-0.00687149	0.019383	0.722957
ENSG00000159445	1	THEM4	151846060	rs13320	1	151846517	T	C	0.614098	-0.0013614	0.00383886	0.722863	0.237555	0.0245172	3.3477e-22	-0.00573088	0.0161707	0.72304	0.360747	13
ENSG00000161010	5	C5orf45	179261436	rs10277	5	179264731	C	T	0.530993	0.00132591	0.00373628	0.722683	-0.177546	0.0271303	5.98173e-11	-0.00746798	0.0210749	0.723074	0.212529	7
ENSG00000137274	6	BPHL	3118608	rs10458071	6	3137045	G	A	0.656966	-0.0013938	0.00393028	0.722866	0.227892	0.0277253	2.04098e-16	-0.00611606	0.0172623	0.723113	0.135812	6
ENSG00000247903	12	RP11-421F16.3	27124519	rs7958443	12	27130165	A	C	0.882072	-0.00204826	0.00578455	0.723271	0.631155	0.0443218	5.15248e-46	-0.00324526	0.00916786	0.723352	0.026469	6
ENSG00000137364	6	TPMT	18128542	rs6909725	6	18117368	G	T	0.0977423	-0.00222806	0.00629428	0.723352	-0.195782	0.0345417	1.44479e-08	0.0113803	0.0322121	0.723869
ENSG00000088256	19	GNA11	3094408	rs4806907	19	3093163	C	T	0.45571	0.00135436	0.00382909	0.723562	-0.113425	0.020606	3.70314e-08	-0.0119406	0.0338284	0.724107
ENSG00000179277	17	MEIS3P1	15689932	rs6502474	17	15717546	T	C	0.347865	-0.00139014	0.00393148	0.723644	-0.220572	0.0374288	3.78987e-09	0.00630243	0.0178561	0.72412	0.353894	3
ENSG00000258768	14	CTD-2292M16.8	20728639	rs55828204	14	20759170	A	G	0.0862852	0.00236783	0.0066998	0.723774	-0.329047	0.0599682	4.08756e-08	-0.00719602	0.0204034	0.724323	0.882646	3
ENSG00000142207	21	URB1	33683329	rs915529	21	33726326	A	G	0.0181363	-0.00490251	0.0138987	0.724291	-0.363066	0.0438213	1.17968e-16	0.0135031	0.0383161	0.724529	0.909805	4
ENSG00000079950	6	STX7	132767006	rs6569801	6	132799096	C	T	0.569816	-0.00132375	0.00376855	0.725391	0.275687	0.027254	4.71723e-24	-0.00480164	0.0136779	0.72555	0.675576	5
ENSG00000226752	9	PSMD5-AS1	123587106	rs10760117	9	123586737	G	T	0.583897	-0.00132919	0.00378879	0.725722	-1.11753	0.0194438	0	0.0011894	0.00339039	0.725727	0.606695	20
ENSG00000095261	9	PSMD5	123577774	rs10760117	9	123586737	G	T	0.583897	-0.00132919	0.00378879	0.725722	-0.75854	0.0313837	4.62031e-129	0.0017523	0.00499537	0.72575	0.734293	20
ENSG00000129534	14	MIS18BP1	45672393	rs183256252	14	45676151	A	G	0.0171637	0.00517933	0.014748	0.725448	-0.890087	0.12541	1.27106e-12	-0.0058189	0.0165894	0.725769	0.156462	6
ENSG00000151692	2	RNF144A	7057523	rs34349013	2	7170517	T	G	0.0787338	0.00242586	0.00690622	0.725396	-0.402664	0.0615479	6.05866e-11	-0.00602453	0.017176	0.725774
ENSG00000148337	9	CIZ1	130928343	rs10987913	9	130949190	A	G	0.309035	0.00141315	0.00402913	0.72579	0.286492	0.0230274	1.55833e-35	0.0049326	0.0140693	0.725893	0.0908761	8
ENSG00000149557	11	FEZ1	125315646	rs79060747	11	125417690	A	G	0.0838173	0.0023459	0.0066941	0.726007	0.36629	0.0551632	3.13434e-11	0.00640449	0.0183008	0.726372
ENSG00000178202	11	KDELC2	108342832	rs10890858	11	108413853	T	C	0.152851	-0.0018215	0.0052114	0.726696	-0.283499	0.0275604	8.10995e-25	0.00642507	0.018393	0.726849	0.961538	11
ENSG00000106344	7	RBM28	127937738	rs12538722	7	127939994	G	A	0.33867	0.00137653	0.00393593	0.726539	-0.167191	0.0259389	1.15174e-10	-0.00823328	0.0235761	0.726924	0.713962	5
ENSG00000231312	2	AC007246.3	39663778	rs17505544	2	39493321	C	T	0.396086	-0.00133242	0.00381175	0.726671	-0.217159	0.0361366	1.86213e-09	0.00613569	0.0175825	0.727115	0.534269	4
ENSG00000115947	2	ORC4	148687968	rs17218798	2	148778043	A	C	0.0305531	-0.00368676	0.010566	0.727143	-0.561754	0.0705168	1.63574e-15	0.00656294	0.018827	0.727395
ENSG00000196329	7	GIMAP5	150419341	rs1055240	7	150390504	T	G	0.423662	0.00130922	0.00376528	0.72806	0.194017	0.0323509	2.00669e-09	0.00674797	0.0194396	0.728497
ENSG00000103404	16	USP31	23072727	rs2285393	16	23084892	T	C	0.306587	-0.00141367	0.00407365	0.728571	-0.201455	0.0224881	3.29781e-19	0.0070173	0.0202363	0.728766	0.760269	9
ENSG00000144034	2	TPRKB	73956231	rs2421558	2	73939335	G	C	0.646355	0.00136725	0.00394463	0.728883	0.186942	0.0191469	1.61369e-22	0.00731377	0.0211141	0.729048	0.777323	16
ENSG00000188051	19	TMEM221	17546318	rs11667945	19	17552306	G	A	0.390156	0.00135734	0.00392046	0.729179	-0.459553	0.0460581	1.90863e-23	-0.00295361	0.00853616	0.729334	0.00680863	5
ENSG00000163131	1	CTSS	150702672	rs3754212	1	150738200	G	A	0.359435	0.00134818	0.00389538	0.729269	0.31025	0.0281542	3.07238e-28	0.00434546	0.0125618	0.729398	0.0989279	15
ENSG00000204428	6	LY6G5C	31644461	rs4569	6	31637807	T	C	0.236505	0.00168733	0.00487687	0.729353	-0.640886	0.0394002	1.71878e-59	-0.00263281	0.0076113	0.729412	0.787478	20
ENSG00000240053	6	LY6G5B	31637944	rs4569	6	31637807	T	C	0.236505	0.00168733	0.00487687	0.729353	-0.28266	0.0211503	9.77129e-41	-0.00596947	0.0172593	0.72944	0.354434	20
ENSG00000204438	6	GPANK1	31629006	rs4569	6	31637807	T	C	0.236505	0.00168733	0.00487687	0.729353	0.261039	0.0226968	1.30196e-30	0.0064639	0.018691	0.729471	0.703265	20
ENSG00000123352	12	SPATS2	49760367	rs11169063	12	49931585	C	T	0.186593	0.00165795	0.00478651	0.729056	0.193588	0.0329676	4.30395e-09	0.00856432	0.0247682	0.729509
ENSG00000145439	4	CBR4	169784921	rs34985347	4	169806502	G	T	0.610797	0.00132269	0.0038241	0.729431	-0.200205	0.0237229	3.19192e-17	-0.00660668	0.019117	0.729649	0.94157	11
ENSG00000177082	15	WDR73	85185999	rs950169	15	84706461	T	C	0.266638	0.00146009	0.00421912	0.729295	-0.26102	0.0408487	1.65963e-10	-0.00559379	0.0161877	0.729674	0.151589	12
ENSG00000254999	3	BRK1	10157276	rs7645759	3	10157368	T	C	0.120653	-0.00196114	0.00567875	0.729834	-0.442417	0.0310968	6.22202e-46	0.00443279	0.0128395	0.72991	0.2261	9
ENSG00000268555	19	RP11-678G14.3	21753624	rs4809151	19	21781883	A	G	0.323146	-0.0014065	0.00407507	0.729983	-0.843087	0.0426756	7.16157e-87	0.00166827	0.00483425	0.730023	0.40343	20
ENSG00000197013	19	ZNF429	21679484	rs4809151	19	21781883	A	G	0.323146	-0.0014065	0.00407507	0.729983	-0.637034	0.0361909	2.37664e-69	0.00220789	0.00639817	0.730033	0.609426	18
ENSG00000175595	16	ERCC4	14014014	rs3136202	16	14038174	A	G	0.354461	-0.0013466	0.00389864	0.729792	-0.182421	0.0234341	7.00351e-15	0.00738183	0.0213927	0.730047	0.628097	6
ENSG00000196268	19	ZNF493	21579921	rs4809151	19	21781883	A	G	0.323146	-0.0014065	0.00407507	0.729983	-0.365962	0.0245895	4.2604e-50	0.0038433	0.0111382	0.730053	0.447905	19
ENSG00000268278	19	RP11-420K14.1	21820776	rs4809151	19	21781883	A	G	0.323146	-0.0014065	0.00407507	0.729983	-0.640883	0.0438644	2.40522e-48	0.00219463	0.0063603	0.730056	0.406608	18
ENSG00000268658	19	LINC00664	21666176	rs4809151	19	21781883	A	G	0.323146	-0.0014065	0.00407507	0.729983	-0.606558	0.0450667	2.72149e-41	0.00231882	0.00672056	0.730069	0.443601	19
ENSG00000268240	19	RP11-678G14.4	21770234	rs4809151	19	21781883	A	G	0.323146	-0.0014065	0.00407507	0.729983	-0.418898	0.0339381	5.31475e-35	0.00335762	0.00973188	0.730085	0.471561	17
ENSG00000198521	19	ZNF43	21987752	rs4809151	19	21781883	A	G	0.323146	-0.0014065	0.00407507	0.729983	-0.446022	0.0363003	1.06394e-34	0.00315343	0.00914008	0.730086	0.470853	14
ENSG00000172687	19	ZNF738	21541732	rs4809151	19	21781883	A	G	0.323146	-0.0014065	0.00407507	0.729983	-0.431541	0.0371285	3.15279e-31	0.00325925	0.00944723	0.730098	0.62435	17
ENSG00000111731	12	C2CD5	22601517	rs73076627	12	22642902	A	G	0.0518502	-0.00293553	0.00849997	0.729825	0.307166	0.0483016	2.02629e-10	-0.00955682	0.027713	0.730208	0.464215	5
ENSG00000143376	1	SNX27	151584541	rs3790512	1	151680974	T	G	0.327545	-0.00137496	0.0039866	0.730173	0.250321	0.0220128	5.7924e-30	-0.00549279	0.0159333	0.730292	0.625199	15
ENSG00000160352	19	ZNF714	21264965	rs4809151	19	21781883	A	G	0.323146	-0.0014065	0.00407507	0.729983	-0.262147	0.0377521	3.81382e-12	0.00536531	0.0155642	0.730303	0.66808	7
ENSG00000105750	19	ZNF85	21106028	rs4809151	19	21781883	A	G	0.323146	-0.0014065	0.00407507	0.729983	-0.290526	0.0430511	1.49479e-11	0.00484122	0.0140449	0.730322	0.928434	5
ENSG00000118620	19	ZNF430	21203426	rs4809151	19	21781883	A	G	0.323146	-0.0014065	0.00407507	0.729983	-0.251378	0.0380366	3.8735e-11	0.00559516	0.016233	0.730337
ENSG00000173456	11	RNF26	119205237	rs6649	11	119207928	T	C	0.148811	0.00180465	0.00524156	0.730624	1.34481	0.03204	0	0.00134194	0.00389775	0.730632	0.107049	20
ENSG00000205464	5	ATP6AP1L	81575281	rs6880209	5	81574182	T	C	0.303706	-0.00139319	0.00405527	0.731185	0.684076	0.029683	1.61267e-117	-0.0020366	0.00592876	0.731213	0.910066	17
ENSG00000186468	5	RPS23	81569177	rs6880209	5	81574182	T	C	0.303706	-0.00139319	0.00405527	0.731185	-0.398311	0.0230685	8.4179e-67	0.00349774	0.0101832	0.731236	0.919724	16
ENSG00000272750	1	RP11-378J18.8	222832209	rs17465637	1	222823529	C	A	0.715394	0.00142705	0.004156	0.731319	-0.649852	0.044964	2.4103e-47	-0.00219596	0.00639711	0.731392	0.457986	20
ENSG00000100417	22	PMM1	41972898	rs5751129	22	42015765	T	C	0.807004	0.0016222	0.00473137	0.731703	0.312852	0.0286298	8.51752e-28	0.0051852	0.0151308	0.73183	0.723397	20
ENSG00000104231	8	ZFAND1	82613569	rs74841350	8	82591292	C	A	0.0535768	0.00283411	0.00829819	0.732701	-0.651785	0.0604601	4.25939e-27	-0.00434823	0.0127379	0.732831	0.0821472	5
ENSG00000198496	17	NBR2	41277627	rs1799949	17	41245466	A	G	0.325476	0.00135634	0.00397927	0.733216	-0.992015	0.0391223	7.57367e-142	-0.00136726	0.00401166	0.733239	0.165823	18
ENSG00000173376	4	NDNF	121956768	rs2136947	4	121988791	C	T	0.0661076	0.00257628	0.00756638	0.733486	-0.41816	0.054365	1.45177e-14	-0.00616099	0.0181122	0.733738
ENSG00000156017	9	C9orf41	77595936	rs4745374	9	77615240	A	G	0.38701	0.00131081	0.00384935	0.733459	-0.13668	0.0232877	4.37953e-09	-0.00959036	0.0282106	0.73389	0.675115	3
ENSG00000013297	3	CLDN11	170136653	rs35803767	3	170250002	G	A	0.323092	-0.00135172	0.00397498	0.733812	-0.485469	0.0369625	2.09954e-39	0.00278436	0.00819066	0.733899	0.474134	5
ENSG00000204237	17	OXLD1	79632066	rs35953598	17	79680353	T	C	0.0603716	-0.00267879	0.0078786	0.73385	-0.285344	0.0442336	1.11225e-10	0.00938793	0.0276492	0.734205	0.616726	5
ENSG00000131196	18	NFATC1	77155856	rs657693	18	77162462	G	A	0.356555	0.00132323	0.00389687	0.734187	0.290051	0.0255161	6.07791e-30	0.00456206	0.0134411	0.7343	0.895902	4
ENSG00000112234	6	FBXL4	99316420	rs13197885	6	99428336	T	C	0.0707827	-0.00251564	0.00741504	0.734412	0.27653	0.0425424	8.0265e-11	-0.00909717	0.0268511	0.73476	0.752223	4
ENSG00000183696	7	UPP1	48128225	rs3763505	7	48128850	A	G	0.558907	0.00126666	0.00374489	0.735184	0.397287	0.027168	1.99363e-48	0.00318827	0.00942868	0.735253	0.40957	13
ENSG00000185019	20	UBOX5	3088219	rs857253	20	3125017	G	C	0.46759	0.00125816	0.00372152	0.735306	0.300601	0.0229333	2.97732e-39	0.00418548	0.0123844	0.73539	0.632571	5
ENSG00000198182	19	ZNF607	38187264	rs11668434	19	38207632	A	G	0.202324	0.00160377	0.00474307	0.735265	0.431326	0.0447479	5.47122e-22	0.00371823	0.0110032	0.735422	0.177691	12
ENSG00000104290	8	FZD3	28351729	rs3757886	8	28349999	C	T	0.862772	0.00183855	0.00543624	0.735209	0.24001	0.0406582	3.56689e-09	0.00766031	0.0226872	0.735628
ENSG00000189144	19	ZNF573	38226734	rs11668434	19	38207632	A	G	0.202324	0.00160377	0.00474307	0.735265	0.309351	0.0505367	9.28096e-10	0.00518431	0.0153557	0.735654	0.621177	6
ENSG00000105854	7	PON2	95034175	rs12026	7	95041016	C	G	0.237492	0.00148417	0.00439056	0.735336	-0.176056	0.0301229	5.07831e-09	-0.0084301	0.0249801	0.735761	0.438026	4
ENSG00000126790	14	L3HYPDH	59927081	rs8660	14	59939727	C	T	0.442885	0.00126351	0.00374494	0.735822	-0.663146	0.0315718	5.97976e-98	-0.00190533	0.00564796	0.735855	0.673804	20
ENSG00000141447	18	OSBPL1A	21742008	rs7235992	18	21887587	C	T	0.32238	0.00134501	0.00398555	0.735761	-0.185377	0.0308265	1.8149e-09	-0.00725554	0.0215335	0.736161
ENSG00000142794	1	NBPF3	21766621	rs1566523	1	21766663	C	G	0.538001	-0.00126989	0.00376936	0.736193	-1.04448	0.0269021	0	0.00121581	0.00360897	0.736203	0.945107	14
ENSG00000269001	19	ZNF818P	53716241	rs12462452	19	53708525	G	A	0.36082	-0.00133761	0.00397131	0.736253	-0.522071	0.0361998	3.76699e-47	0.00256212	0.00760891	0.736323	0.209472	8
ENSG00000268088	19	AC093063.2	40184565	rs113169072	19	40168669	A	G	0.0828639	-0.00231595	0.00689143	0.736823	0.688902	0.0569614	1.13347e-33	-0.0033618	0.0100074	0.736922	0.839688	3
ENSG00000226025	19	LGALS17A	40170014	rs113169072	19	40168669	A	G	0.0828639	-0.00231595	0.00689143	0.736823	0.698607	0.0602567	4.42747e-31	-0.0033151	0.00986867	0.73693
ENSG00000153902	19	LGI4	35615417	rs12985670	19	35624228	T	C	0.1613	0.00175266	0.00521243	0.736685	0.255641	0.0399194	1.51422e-10	0.00685594	0.0204177	0.737034	0.254358	5
ENSG00000132359	17	RAP1GAP2	2680350	rs9901827	17	2906710	G	A	0.0951213	0.00213211	0.00634077	0.736679	0.354052	0.0558554	2.31674e-10	0.00602202	0.0179343	0.737035
ENSG00000107960	10	OBFC1	105642300	rs75458328	10	105682396	T	C	0.025569	0.00393809	0.0117309	0.737096	-0.445756	0.0572083	6.60574e-15	-0.00883463	0.0263413	0.73733	0.554918	3
ENSG00000092820	6	EZR	159186773	rs3127159	6	159261934	G	C	0.813589	0.00160657	0.00479006	0.737325	-0.303436	0.0296663	1.48072e-24	-0.00529459	0.0157945	0.737462	0.690015	7
ENSG00000165271	9	NOL6	33461439	rs3849910	9	33514500	A	T	0.665264	0.00133035	0.00396809	0.737429	0.177399	0.0189531	7.97991e-21	0.0074992	0.0223825	0.73759	0.753537	5
ENSG00000260565	16	ERVK13-1	2710350	rs4786305	16	2707517	A	G	0.353789	-0.0013016	0.00388573	0.737649	-0.523353	0.030161	1.90662e-67	0.00248704	0.00742607	0.737695
ENSG00000205918	16	PDPK2	2666122	rs4786305	16	2707517	A	G	0.353789	-0.0013016	0.00388573	0.737649	-0.607877	0.0483803	3.30757e-36	0.00214122	0.00639457	0.737738	0.698851	3
ENSG00000273391	7	RP11-634H22.1	139043778	rs6467846	7	139079385	T	G	0.226859	-0.00148227	0.00442479	0.737632	0.379277	0.0415229	6.59181e-20	-0.00390815	0.0116742	0.737801	0.178249	7
ENSG00000169885	1	CALML6	1846266	rs2748988	1	1846357	A	G	0.50836	-0.00125054	0.00374512	0.738446	0.382193	0.0297047	6.95553e-38	-0.00327201	0.00980233	0.738531	0.336228	13
ENSG00000178821	1	TMEM52	1849029	rs2748988	1	1846357	A	G	0.50836	-0.00125054	0.00374512	0.738446	0.259733	0.0223854	3.98822e-31	-0.00481471	0.0144251	0.73855	0.199576	10
ENSG00000163702	3	IL17RC	9958758	rs708567	3	9960070	T	C	0.538856	0.00124539	0.00373289	0.738661	0.502222	0.0298772	2.07704e-63	0.00247976	0.00743421	0.738711	0.60134	14
ENSG00000197124	19	ZNF682	20107867	rs10420011	19	20140614	A	G	0.794113	-0.00157322	0.00471629	0.738703	-0.705264	0.0476346	1.34552e-49	0.00223068	0.00668897	0.738767	0.203531	15
ENSG00000256628	3	ZBTB11-AS1	101395274	rs62280780	3	101489712	C	T	0.353229	0.00129951	0.00389564	0.738696	-0.261661	0.0352082	1.07106e-13	-0.00496639	0.0149031	0.738949	0.251003	7
ENSG00000124508	6	BTN2A2	26383324	rs7757048	6	26390039	A	C	0.170948	0.00168223	0.00506998	0.740038	-0.374598	0.0401673	1.09996e-20	-0.00449076	0.013543	0.740197	0.158711	12
ENSG00000099999	22	RNF215	30773835	rs737950	22	30757295	G	A	0.802637	-0.00154461	0.00465312	0.739926	0.210283	0.0332225	2.45899e-10	-0.00734539	0.0221583	0.74027	0.00662333	4
ENSG00000074071	16	MRPS34	1821891	rs761065	16	1823444	G	C	0.59701	0.00125086	0.00378199	0.740841	-0.117927	0.0166441	1.38846e-12	-0.0106071	0.0321055	0.741112	0.799127	8
ENSG00000135249	7	RINT1	105172532	rs113947297	7	105188996	A	G	0.0353424	0.00327495	0.0099124	0.741105	0.404392	0.0670656	1.64162e-09	0.00809845	0.0245486	0.74148
ENSG00000022976	14	ZNF839	102783714	rs12590618	14	102808330	T	C	0.325841	-0.00131159	0.00397935	0.741703	0.328708	0.0272207	1.42034e-33	-0.00399014	0.0121105	0.741796	0.0570746	7
ENSG00000167397	16	VKORC1	31102163	rs2884737	16	31105554	C	A	0.258031	-0.00140579	0.00426525	0.741708	0.243084	0.0295912	2.12608e-16	-0.00578314	0.0175605	0.741909	0.107567	19
ENSG00000133962	14	CATSPERB	92047040	rs10134181	14	92280037	C	T	0.562701	-0.00123862	0.00375959	0.741811	-0.41279	0.0460042	2.88885e-19	0.00300061	0.00911389	0.741979	0.321035	6
ENSG00000177951	11	BET1L	167784	rs2280543	11	203788	T	C	0.0438623	0.00297208	0.00903988	0.742327	0.734185	0.0654225	3.17271e-29	0.00404814	0.0123181	0.742433	0.195996	3
ENSG00000259134	15	LINC00924	95976324	rs72764027	15	96077835	A	G	0.090534	0.00216742	0.00658598	0.742084	-0.358131	0.0618552	7.04581e-09	-0.00605203	0.0184195	0.742484	0.638729	3
ENSG00000254415	19	SIGLEC14	52145806	rs872629	19	52130638	A	C	0.112373	-0.00197672	0.00601564	0.742462	-0.5765	0.0617883	1.05626e-20	0.00342883	0.0104412	0.742614	0.964427	4
ENSG00000132256	11	TRIM5	5684425	rs12285766	11	5703774	G	A	0.529971	0.00122732	0.00373808	0.742663	0.377555	0.0351411	6.32536e-27	0.00325071	0.00990538	0.742779	0.102714	4
ENSG00000161179	22	YDJC	21982378	rs861823	22	22046738	C	T	0.188719	-0.00156918	0.00477769	0.742581	-0.207506	0.0353894	4.53182e-09	0.00756209	0.0230604	0.742968	0.486949	4
ENSG00000257218	12	GATC	120884241	rs2673625	12	121020434	G	A	0.3384	0.0012946	0.00395213	0.743236	-0.593175	0.0319588	6.69496e-77	-0.00218249	0.00666371	0.743275	0.567614	14
ENSG00000151164	12	RAD9B	110939460	rs11065719	12	111212762	A	T	0.384914	0.00125192	0.00382233	0.743269	0.330311	0.0397482	9.56243e-17	0.00379013	0.0115809	0.743461	0.0418379	12
ENSG00000272636	17	DOC2B	5810	rs7219680	17	110579	G	A	0.884547	0.00194137	0.00592543	0.743189	-0.280322	0.0461371	1.23337e-09	-0.0069255	0.0211687	0.743548
ENSG00000185684	12	EP400NL	132568828	rs12426136	12	132592715	G	A	0.136878	0.00178229	0.00544759	0.743539	-0.562347	0.0497204	1.16842e-29	-0.00316938	0.00969129	0.743642	0.977162	7
ENSG00000144644	3	GADL1	30767692	rs9838795	3	30758991	A	G	0.351263	-0.00127543	0.00390181	0.743757	-0.163878	0.0208012	3.31838e-15	0.0077828	0.0238297	0.74397	0.27935	3
ENSG00000153246	2	PLA2R1	160788519	rs4664308	2	160917497	G	A	0.414855	0.00123921	0.0037941	0.743961	0.304627	0.0259611	8.5337e-32	0.00406796	0.0124597	0.744055	0.110761	20
ENSG00000243708	15	PLA2G4B	42120283	rs3959569	15	42115747	C	G	0.331699	-0.00128858	0.00394867	0.744171	0.167525	0.0200543	6.6238e-17	-0.00769187	0.0235886	0.744361	0.659026	10
ENSG00000158987	5	RAPGEF6	130759614	rs11242077	5	130771037	A	G	0.193107	0.00154707	0.00474581	0.744435	0.336523	0.0344577	1.57126e-22	0.00459722	0.0141103	0.744572	0.692177	13
ENSG00000183250	21	C21orf67	46352729	rs9976402	21	46362290	C	T	0.365582	0.00128391	0.00393592	0.744271	-0.196205	0.0318118	6.92963e-10	-0.00654372	0.0200883	0.744615	0.790008	7
ENSG00000084764	2	MAPRE3	27193480	rs11126857	2	27297757	A	G	0.378556	0.00125549	0.00385349	0.744571	0.158592	0.0192701	1.87299e-16	0.00791648	0.0243172	0.744764	0.0389722	13
ENSG00000270015	15	RP11-540B6.6	31218717	rs1983459	15	31208749	G	A	0.591337	-0.00123307	0.00379086	0.744974	0.272574	0.0322037	2.58239e-17	-0.0045238	0.0139179	0.745155	0.569758	7
ENSG00000131711	5	MAP1B	71403061	rs72761109	5	71506529	T	C	0.308156	-0.00131368	0.00404785	0.74553	0.294774	0.0284449	3.65395e-25	-0.00445657	0.0137388	0.745651	0.263959	6
ENSG00000040275	5	SPDL1	169010638	rs10061474	5	169006461	G	A	0.0573151	0.00258004	0.00795476	0.745681	-0.818263	0.0673475	5.74547e-34	-0.00315307	0.00972498	0.745769	0.444061	8
ENSG00000138777	4	PPA2	106290234	rs2636735	4	106360595	T	G	0.567364	-0.00122041	0.00376279	0.745684	0.230012	0.0192151	5.07983e-33	-0.00530585	0.0163651	0.745773	0.171495	10
ENSG00000122591	7	FAM126A	22980878	rs13225524	7	23038024	C	T	0.330737	-0.00128727	0.00397435	0.746019	-0.301428	0.0282115	1.20198e-26	0.00427057	0.0131911	0.746131	0.723915	12
ENSG00000130584	20	ZBTB46	62375019	rs4809370	20	62470872	T	C	0.391093	0.00123253	0.00380458	0.745969	0.187402	0.0343345	4.81203e-08	0.00657693	0.0203374	0.7464
ENSG00000169371	15	SNUPN	75890424	rs79471369	15	75771103	C	T	0.262094	0.00136032	0.00420811	0.746497	-0.180197	0.0261297	5.33902e-12	-0.00754907	0.0233785	0.746766	0.667583	5
ENSG00000256209	12	RP11-897M7.1	131953856	rs10734991	12	131998070	T	C	0.689773	-0.00129196	0.00401407	0.747562	-0.211609	0.0352866	2.01158e-09	0.00610541	0.0189966	0.747911
ENSG00000149292	11	TTC12	113185251	rs10891536	11	113209428	G	C	0.485568	-0.00119623	0.00372306	0.747982	-0.723144	0.0350797	2.04309e-94	0.00165421	0.00514906	0.74801	0.824211	17
ENSG00000247708	4	STX18-AS1	4543858	rs1473023	4	4719338	G	A	0.597972	-0.00122123	0.00380348	0.748149	-0.189451	0.0341581	2.91786e-08	0.00644615	0.0201099	0.748555
ENSG00000151327	14	FAM177A1	35514113	rs2236167	14	35591726	C	T	0.34971	-0.0012527	0.00390759	0.74853	0.43428	0.0311415	3.35617e-44	-0.00288454	0.00900024	0.748592	0.389977	20
ENSG00000236618	17	PITPNA-AS1	1420225	rs11559105	17	1398928	A	G	0.0795073	-0.00223613	0.00697664	0.748578	-0.408788	0.0550065	1.07265e-13	0.00547015	0.0170825	0.748802	0.465332	3
ENSG00000110786	11	PTPN5	18749475	rs77383503	11	18793685	T	C	0.28962	-0.00131541	0.00410642	0.748718	-0.476903	0.0430593	1.64959e-28	0.00275823	0.0086142	0.74882	0.288083	4
ENSG00000173209	2	AHSA2	61404553	rs778160	2	61557164	T	C	0.674624	-0.00129341	0.00404525	0.749169	0.270792	0.0228692	2.39833e-32	-0.0047764	0.014944	0.749257	0.875507	20
ENSG00000179115	19	FARSA	13033293	rs1010222	19	13048608	G	A	0.634807	-0.00126107	0.00394679	0.749335	-0.170425	0.0141964	3.35193e-33	0.00739956	0.0231667	0.74942	0.0715719	12
ENSG00000104660	8	LEPROTL1	29952914	rs12675542	8	29986454	G	A	0.870568	0.00177865	0.00557312	0.749614	-0.223515	0.032674	7.87722e-12	-0.00795763	0.0249611	0.749877	0.0824088	5
ENSG00000144559	3	TAMM41	11831916	rs408600	3	11887991	G	C	0.45063	0.00119441	0.00374907	0.750039	-0.401646	0.0298018	2.12978e-41	-0.00297379	0.00933687	0.750106	0.411259	4
ENSG00000070501	8	POLB	42195972	rs3136717	8	42196441	T	C	0.888475	-0.00187253	0.00587576	0.749963	0.257709	0.0316138	3.58617e-16	-0.00726606	0.0228174	0.750148	0.141434	5
ENSG00000270804	19	CTD-2583A14.11	58379253	rs9630883	19	58383451	C	G	0.0735324	-0.00234248	0.00735962	0.750267	-0.404601	0.0692929	5.2516e-09	0.0057896	0.0182168	0.750624
ENSG00000189419	15	SPATA41	100884662	rs4246316	15	101066561	T	C	0.673617	0.00126335	0.00397308	0.750502	0.263955	0.032054	1.79997e-16	0.00478623	0.0150633	0.750682	0.608747	4
ENSG00000132141	17	CCT6B	33254878	rs234834	17	33186925	G	A	0.373506	-0.00122278	0.00384773	0.750642	-0.184224	0.0266779	5.00314e-12	0.00663746	0.0209083	0.750897	0.732177	6
ENSG00000259584	15	RP11-521C20.2	40367405	rs7497289	15	40333657	A	G	0.28266	0.00131471	0.0041361	0.750589	0.32395	0.0545298	2.83649e-09	0.00405837	0.012786	0.750934
ENSG00000257122	16	RRN3P3	22430090	rs9930928	16	22311550	T	C	0.0786263	0.00219366	0.00690423	0.750692	0.212814	0.0368764	7.88022e-09	0.0103079	0.0324917	0.751057	0.853008	4
ENSG00000161904	6	LEMD2	33738979	rs943479	6	33752013	G	A	0.552894	-0.00119831	0.00377643	0.751005	-0.207121	0.0194679	1.96062e-26	0.00578556	0.0182411	0.751113	0.60443	11
ENSG00000072134	17	EPN2	19118928	rs4924783	17	19253981	G	A	0.80023	0.0014721	0.00463577	0.750824	-0.183846	0.0283944	9.49813e-11	-0.00800725	0.0252458	0.751114	0.82697	3
ENSG00000108846	17	ABCC3	48712138	rs12604031	17	48712705	A	G	0.598325	-0.00120707	0.00380511	0.751073	-0.319452	0.0398035	1.00927e-15	0.00377856	0.0119207	0.751262
ENSG00000213639	2	PPP1CB	28974506	rs10188412	2	29000287	T	C	0.533682	0.00118723	0.0037509	0.751609	0.22773	0.0213656	1.58788e-26	0.00521332	0.0164781	0.751715	0.272359	7
ENSG00000126602	16	TRAP1	3701640	rs1635404	16	3747042	T	G	0.691665	-0.00127805	0.00403975	0.751722	0.507007	0.0283889	2.44461e-71	-0.00252077	0.00796909	0.75176	0.674182	19
ENSG00000130511	19	SSBP4	18529674	rs7258465	19	18533642	C	T	0.346414	-0.00126583	0.00400018	0.751664	-0.282042	0.0259541	1.65629e-27	0.00448809	0.0141889	0.751768	0.390909	9
ENSG00000263235	16	RP11-461A8.4	3700637	rs1635404	16	3747042	T	G	0.691665	-0.00127805	0.00403975	0.751722	0.359214	0.0447605	1.01326e-15	-0.00355791	0.0112548	0.751909	0.386495	3
ENSG00000188766	19	SPRED3	38879061	rs2302182	19	38827960	C	T	0.153752	-0.00167218	0.00529175	0.752004	0.332051	0.0381094	2.95702e-18	-0.00503591	0.015947	0.752162
ENSG00000165730	10	STOX1	70587298	rs34506003	10	70608349	T	G	0.0935952	0.00203635	0.0064475	0.752127	0.92599	0.0640809	2.49517e-47	0.00219911	0.00696448	0.752185	0.613594	20
ENSG00000256464	11	RP11-613F22.5	18511790	rs73436701	11	18446663	T	C	0.126252	0.00175937	0.00557078	0.752139	0.367376	0.0626186	4.44062e-09	0.00478902	0.0151857	0.752485
ENSG00000135049	9	AGTPBP1	88161455	rs62570597	9	88329242	T	C	0.0219568	-0.00405495	0.0128547	0.752425	0.751926	0.0754182	2.06054e-23	-0.00539275	0.0171043	0.752544
ENSG00000153823	2	PID1	229715242	rs2396615	2	230021166	G	A	0.276506	0.00134432	0.00425984	0.752321	-0.188433	0.0311869	1.52169e-09	-0.00713421	0.0226375	0.752648
ENSG00000134809	11	TIMM10	57295936	rs2649650	11	57327567	T	C	0.770555	0.00139792	0.00444169	0.752969	-0.440644	0.0246073	1.0387e-71	-0.00317245	0.0100816	0.753006	0.156095	20
ENSG00000123179	13	EBPL	50234859	rs3809325	13	50266109	C	T	0.562581	-0.00118123	0.00375604	0.753149	-0.43393	0.0303741	2.66819e-46	0.00272217	0.00865796	0.753208	0.658038	12
ENSG00000177483	2	RBM44	238707032	rs60023357	2	238687893	A	G	0.148418	-0.00164668	0.00524267	0.753451	0.438776	0.0494199	6.77554e-19	-0.00375289	0.0119559	0.7536
ENSG00000164669	7	INTS4L1	64601603	rs2671945	7	64563772	A	G	0.556388	0.00117247	0.00373823	0.753793	0.757251	0.0454079	1.93878e-62	0.00154832	0.00493745	0.753834	0.474135	20
ENSG00000158234	3	FAIM	138327448	rs361076	3	138344699	C	G	0.563351	0.00117971	0.00376245	0.753864	0.383109	0.0327358	1.22936e-31	0.00307931	0.00982436	0.75395	0.0608836	15
ENSG00000167965	16	MLST8	2254249	rs26862	16	2257105	G	C	0.488875	0.00116919	0.00372929	0.75389	0.296881	0.0253896	1.38411e-31	0.00393824	0.0125661	0.753975	0.989627	7
ENSG00000129595	5	EPB41L4A	111478138	rs890757	5	111545670	G	C	0.686291	0.00125518	0.00400299	0.753854	-0.25106	0.0341938	2.10008e-13	-0.00499952	0.0159589	0.754072	0.916293	7
ENSG00000166825	15	ANPEP	90328120	rs11073891	15	90363995	C	A	0.439472	0.0011801	0.00376655	0.754045	-0.319657	0.0278451	1.66598e-30	-0.00369177	0.0117875	0.754133	0.0545548	6
ENSG00000150687	11	PRSS23	86502101	rs17819187	11	86529603	T	G	0.0874555	-0.00205942	0.00657463	0.7541	0.309029	0.0362444	1.51168e-17	-0.00666416	0.0212895	0.754261	0.275699	5
ENSG00000137124	9	ALDH1B1	38392661	rs2073478	9	38396065	T	G	0.595581	0.00119071	0.00380147	0.754111	-0.227191	0.0289715	4.439e-15	-0.00524101	0.0167458	0.7543	0.540274	3
ENSG00000151150	10	ANK3	61786056	rs16914794	10	61900782	G	C	0.0544475	0.00257593	0.00822763	0.754218	-0.301856	0.0550957	4.2833e-08	-0.00853364	0.0273013	0.754605
ENSG00000119139	9	TJP2	71736209	rs10115283	9	71801162	G	T	0.415838	-0.0011825	0.00378497	0.75472	0.445941	0.0299349	3.44461e-50	-0.0026517	0.00848947	0.754774	0.930615	11
ENSG00000104883	19	PEX11G	7541761	rs2303146	19	7547074	C	A	0.318	-0.00127858	0.00410019	0.755165	-0.359332	0.0321021	4.39246e-29	0.00355821	0.011415	0.755258	0.158297	7
ENSG00000111602	12	TIMELESS	56810903	rs2291739	12	56814653	A	G	0.574098	0.00117508	0.00376782	0.755137	0.121174	0.020713	4.91129e-09	0.00969746	0.0311384	0.755473
ENSG00000168434	16	COG7	23399814	rs250583	16	23403510	A	G	0.191444	0.00146531	0.00470448	0.755444	0.238781	0.0325942	2.3733e-13	0.00613663	0.0197199	0.755656	0.364062	3
ENSG00000228451	8	SDAD1P1	26236775	rs17055109	8	26168491	A	G	0.111537	-0.00183676	0.00590509	0.755765	0.743071	0.0561427	5.48088e-40	-0.00247185	0.00794907	0.75583
ENSG00000050628	1	PTGER3	71318036	rs1414066	1	71073907	G	A	0.414211	0.00118342	0.00380229	0.755619	-0.295251	0.0454415	8.17248e-11	-0.00400818	0.0128929	0.75589	0.312895	4
ENSG00000141295	17	SCRN2	45915058	rs11079797	17	45912302	T	C	0.159294	0.00158599	0.00510075	0.755851	-0.439766	0.0336892	6.06139e-39	-0.00360644	0.0116021	0.755919	0.0990801	10
ENSG00000258231	12	RP11-362K2.2	58937907	rs10877071	12	58498926	T	C	0.279678	0.00129223	0.00415434	0.755758	0.255328	0.0418689	1.07222e-09	0.00506106	0.0162918	0.756065
ENSG00000107819	10	SFXN3	102790991	rs17113667	10	102841237	A	G	0.0771969	0.00217828	0.00700339	0.755776	-0.220146	0.0380245	7.05597e-09	-0.00989471	0.0318584	0.756117
ENSG00000112562	6	SMOC2	168841831	rs1924696	6	168817464	G	A	0.433534	0.00117093	0.00376747	0.755952	-0.183772	0.0283035	8.4192e-11	-0.00637165	0.0205243	0.756223	0.301428	5
ENSG00000259728	15	LINC00933	85113880	rs56232970	15	85092906	C	T	0.599637	0.00117707	0.0037975	0.756592	0.349903	0.042338	1.40274e-16	0.00336399	0.0108606	0.756758	0.432947	20
ENSG00000166295	10	ANAPC16	73975787	rs71479432	10	73915454	C	T	0.0374602	-0.00303032	0.00978286	0.756746	-0.487167	0.0514476	2.82031e-21	0.00622029	0.0200919	0.756871	0.0944232	3
ENSG00000145220	4	LYAR	4269428	rs2980165	4	4297525	T	C	0.298274	-0.0012622	0.00408146	0.757129	-0.540471	0.030674	1.7346e-69	0.00233537	0.00755284	0.757166	0.993529	9
ENSG00000168826	4	ZBTB49	4291924	rs2980165	4	4297525	T	C	0.298274	-0.0012622	0.00408146	0.757129	-0.390799	0.0370095	4.59438e-26	0.00322979	0.0104484	0.757231	0.983712	5
ENSG00000100325	22	ASCC2	30184597	rs12158466	22	30164511	C	T	0.049371	0.0026957	0.00871151	0.756986	0.227584	0.0335783	1.22102e-11	0.0118449	0.0383181	0.757231
ENSG00000273080	2	RP11-301O19.1	86422713	rs3770060	2	86406889	A	G	0.500075	0.0011552	0.00373805	0.757291	0.377016	0.0374121	6.95456e-24	0.00306406	0.00991949	0.757403	0.54896	12
ENSG00000166197	10	NOLC1	103911933	rs61874824	10	103918171	G	A	0.0508096	-0.00262997	0.00850695	0.757204	0.243288	0.0351207	4.29261e-12	-0.0108101	0.0350014	0.757437
ENSG00000139370	12	SLC15A4	129277739	rs3741615	12	129298848	A	G	0.1072	-0.00185174	0.00599223	0.757304	0.306129	0.0437249	2.53679e-12	-0.00604889	0.0195933	0.757532	0.354951	3
ENSG00000100412	22	ACO2	41865129	rs2073167	22	41791536	C	T	0.476267	0.00114819	0.00371662	0.757372	0.105483	0.0172578	9.82799e-10	0.0108851	0.0352793	0.757671	0.946872	4
ENSG00000187535	16	IFT140	1560428	rs2076444	16	1592087	C	T	0.18223	0.00148636	0.00481589	0.757597	0.267884	0.0316323	2.48168e-17	0.00554852	0.0179895	0.757754	0.303026	18
ENSG00000006695	17	COX10	13972813	rs11650341	17	14003930	G	A	0.157961	-0.0015826	0.00512752	0.75759	0.185711	0.0240195	1.06143e-14	-0.00852184	0.0276322	0.757776	0.845764	4
ENSG00000006530	7	AGK	141250989	rs35231229	7	141273596	A	G	0.0248786	-0.00364331	0.0118082	0.757672	-0.488417	0.0857292	1.21784e-08	0.00745943	0.0242119	0.758015
ENSG00000225151	15	AC103965.1	84867600	rs12902672	15	84716986	A	G	0.267081	0.00130149	0.00422375	0.757979	-0.501749	0.0517229	2.99408e-22	-0.00259391	0.0084223	0.758097	0.127671	20
ENSG00000143013	1	LMO4	87794151	rs1006598	1	87875774	A	C	0.158546	-0.00157427	0.00510995	0.758022	-0.248557	0.0416347	2.3733e-09	0.00633364	0.0205858	0.758333
ENSG00000205084	16	TMEM231	75572015	rs2738802	16	75578459	G	A	0.254041	-0.00131282	0.00426622	0.758293	-0.256663	0.0343834	8.3461e-14	0.00511496	0.016636	0.758491	0.725807	6
ENSG00000135702	16	CHST5	75562433	rs2738802	16	75578459	G	A	0.254041	-0.00131282	0.00426622	0.758293	0.379836	0.0540451	2.09318e-12	-0.00345628	0.0112425	0.758516	0.748579	5
ENSG00000109452	4	INPP4B	142944313	rs10006795	4	143318673	C	A	0.615593	-0.00117514	0.00382494	0.758668	-0.260589	0.0359701	4.33686e-13	0.00450955	0.0146912	0.758878	0.760206	3
ENSG00000112276	6	BVES	105544697	rs117736875	6	105799335	A	G	0.0626127	-0.00237679	0.00773774	0.758716	0.354683	0.0512154	4.34975e-12	-0.00670117	0.0218374	0.758945	0.927011	6
ENSG00000155287	10	SLC25A28	101370282	rs1057491	10	101466620	T	C	0.449522	0.00115654	0.00376583	0.758756	0.132896	0.0221909	2.11462e-09	0.00870259	0.0283739	0.759063
ENSG00000163597	17	SNHG16	74553848	rs3744050	17	74557976	A	G	0.381335	0.00117229	0.00383117	0.759614	0.294122	0.022627	1.24445e-38	0.00398573	0.0130294	0.759679	0.625029	11
ENSG00000261613	16	RP11-20I23.13	2604061	rs6501089	16	2714986	C	T	0.352876	-0.00118938	0.00388922	0.759745	0.974459	0.0449144	2.24244e-104	-0.00122055	0.00399155	0.759769	0.944446	5
ENSG00000104219	8	ZDHHC2	17013538	rs7827043	8	17029975	T	C	0.213247	0.00141473	0.00462849	0.759866	0.332228	0.0350594	2.63865e-21	0.00425831	0.0139389	0.759987	0.00672766	10
ENSG00000130764	1	LRRC47	3696784	rs8520	1	3697137	T	G	0.320624	0.00122822	0.00401674	0.759777	-0.146976	0.0226853	9.23925e-11	-0.0083566	0.0273596	0.760035	0.322926	4
ENSG00000167977	16	KCTD5	2732476	rs6501089	16	2714986	C	T	0.352876	-0.00118938	0.00388922	0.759745	-0.173403	0.0288747	1.90899e-09	0.00685905	0.0224579	0.760047
ENSG00000134201	1	GSTM5	110254864	rs4970772	1	110250168	A	G	0.337834	0.00120404	0.0039457	0.760251	-0.338787	0.0297635	5.10277e-30	-0.00355397	0.0116507	0.760333	0.123043	5
ENSG00000100523	14	DDHD1	53510686	rs4901335	14	53489280	C	G	0.66059	0.00120463	0.00395107	0.760451	-0.19261	0.034701	2.84764e-08	-0.00625424	0.0205442	0.760802
ENSG00000111671	12	SPSB2	6980099	rs6489739	12	6982347	C	A	0.284992	-0.00126034	0.00414024	0.760813	0.288761	0.0451386	1.58247e-10	-0.00436465	0.0143542	0.761076	0.72514	4
ENSG00000132357	5	CARD6	40841286	rs11749437	5	40782027	G	T	0.176856	0.00150401	0.00494511	0.76102	-0.341949	0.0463111	1.53909e-13	-0.00439835	0.0144738	0.761217	0.645616	4
ENSG00000101307	20	SIRPB1	1544167	rs143735290	20	1895796	C	T	0.38272	0.00117203	0.00385892	0.761342	0.987954	0.0408879	5.51643e-129	0.00118632	0.00390628	0.76136	0.0771798	8
ENSG00000170464	5	DNAJC18	138744279	rs3923060	5	138775301	T	C	0.738298	-0.00128598	0.00423484	0.761383	-0.7886	0.0341527	5.77934e-118	0.00163071	0.00537054	0.761402	0.729377	19
ENSG00000163319	4	MRPS18C	84377085	rs17006802	4	84330059	G	A	0.0901721	-0.00200507	0.00659774	0.761202	-0.263127	0.0398797	4.16671e-11	0.00762016	0.0251009	0.761447	0.467396	6
ENSG00000127993	7	RBM48	92158087	rs2066743	7	92147374	T	C	0.0187312	0.00424622	0.013973	0.761214	-0.57369	0.0949534	1.52396e-09	-0.00740159	0.0243871	0.761506
ENSG00000018189	4	RUFY3	71569921	rs1043903	4	71672653	G	A	0.368723	-0.00117152	0.00385998	0.761505	0.236795	0.0260112	8.73976e-20	-0.0049474	0.01631	0.761634	0.056441	7
ENSG00000079974	22	RABL2B	51205929	rs3810648	22	51175626	G	A	0.0609713	0.00237531	0.007828	0.761556	0.462886	0.0445016	2.43925e-25	0.00513152	0.0169185	0.761655	0.569353	3
ENSG00000148655	10	C10orf11	77360998	rs4746391	10	78177534	C	A	0.484467	0.00113052	0.00372477	0.761498	0.264046	0.0397975	3.25089e-11	0.00428153	0.0141213	0.76174
ENSG00000051523	16	CYBA	88709691	rs35601559	16	88716342	A	G	0.300385	-0.00123407	0.0040671	0.761563	-0.171033	0.028902	3.26512e-09	0.00721539	0.0238109	0.761867	0.670675	3
ENSG00000127463	1	EMC1	19542158	rs10799734	1	19519782	T	C	0.421601	-0.00115055	0.00380063	0.762098	-0.302987	0.0272202	8.86911e-29	0.00379736	0.0125485	0.762184	0.167462	11
ENSG00000153531	13	ADPRHL1	114076260	rs9603837	13	114057712	A	G	0.625783	0.00116442	0.00384452	0.761983	-0.151606	0.0229702	4.10802e-11	-0.00768057	0.0253853	0.762226
ENSG00000272864	1	RP11-17E13.2	75164453	rs7527057	1	75172001	A	T	0.474088	0.0011348	0.00375111	0.762253	-0.583404	0.038972	1.15652e-50	-0.00194514	0.00643101	0.7623	0.480727	13
ENSG00000132305	2	IMMT	86371055	rs11900161	2	86427235	C	G	0.569516	-0.00114077	0.00377198	0.762323	-0.113824	0.0153608	1.2625e-13	0.0100222	0.0331663	0.762514	0.125971	8
ENSG00000198093	19	ZNF649	52392477	rs4584941	19	52392141	T	C	0.101108	0.00190261	0.00630898	0.762978	-0.46538	0.052163	4.59405e-19	-0.00408829	0.0135644	0.76311	0.259028	10
ENSG00000130818	19	ZNF426	9638667	rs2042200	19	9646898	A	G	0.0828659	0.00208265	0.00691435	0.763256	0.313652	0.0461995	1.12851e-11	0.00664	0.0220663	0.763482	0.993147	4
ENSG00000109576	4	AADAT	170981373	rs62344676	4	170955013	G	C	0.0606751	0.00233957	0.00777949	0.763616	-0.32056	0.0551796	6.2699e-09	-0.00729838	0.0243009	0.763923	0.574384	4
ENSG00000122696	9	SLC25A51	37879400	rs10114403	9	37754926	C	G	0.346889	-0.00117845	0.00392567	0.764031	0.363383	0.0269447	1.88487e-41	-0.003243	0.0108058	0.764088	0.505757	11
ENSG00000175265	15	GOLGA8A	34671269	rs4265776	15	34667075	G	A	0.079352	-0.00208283	0.006943	0.764184	0.913554	0.066076	1.78106e-43	-0.00227992	0.00760178	0.764239
ENSG00000163170	2	BOLA3	74362525	rs828882	2	74375804	T	C	0.418489	0.00114169	0.00380294	0.764017	0.0975727	0.0159648	9.85449e-10	0.0117009	0.0390224	0.764291
ENSG00000213519	3	AC132008.1	197307215	rs2885579	3	197326706	G	A	0.662881	-0.00121128	0.00403849	0.764228	-0.480127	0.0447132	6.75378e-27	0.00252283	0.00841458	0.764317	0.4918	5
ENSG00000135766	1	EGLN1	231499497	rs2491419	1	231554649	C	T	0.140379	0.00161698	0.00539245	0.764284	-0.226397	0.0234202	4.17488e-22	-0.00714223	0.02383	0.764394	0.0378213	11
ENSG00000134121	3	CHL1	238279	rs4684609	3	158912	T	G	0.383919	0.00114918	0.00383683	0.764548	0.477313	0.0399741	7.27456e-33	0.0024076	0.00804092	0.764621	0.674649	11
ENSG00000166313	11	APBB1	6416355	rs7129298	11	6450724	T	C	0.241632	-0.00130373	0.00435306	0.764561	0.298809	0.0317318	4.6549e-21	-0.00436309	0.0145754	0.764676	0.288922	3
ENSG00000112996	5	MRPS30	44809027	rs111765202	5	44809015	A	G	0.02047	-0.00385621	0.012874	0.764531	0.391107	0.0640978	1.04931e-09	-0.00985973	0.0329565	0.764807
ENSG00000108306	17	FBXL20	37415384	rs1877032	17	37771064	C	T	0.0983373	-0.00188466	0.00629781	0.764744	-0.233116	0.0370496	3.1342e-10	0.00808464	0.0270463	0.765002	0.164311	5
ENSG00000100302	22	RASD2	35936915	rs13053308	22	35934614	G	A	0.473831	0.00111502	0.00372936	0.764952	0.18087	0.027227	3.07287e-11	0.00616476	0.0206399	0.765183	0.282157	3
ENSG00000255389	6	C6orf3	111921078	rs33980500	6	111913262	T	C	0.0736258	0.0021391	0.0071611	0.765161	-0.82086	0.0653496	3.4568e-36	-0.00260593	0.00872637	0.765225	0.397435	11
ENSG00000130299	19	GTPBP3	17445729	rs11671659	19	17367092	C	T	0.0233827	-0.00379049	0.012683	0.765043	0.659052	0.0964564	8.33657e-12	-0.00575143	0.0192627	0.765262
ENSG00000255198	16	SNHG9	2014960	rs403609	16	2014424	G	C	0.530979	0.00111747	0.003741	0.765161	0.262502	0.0336914	6.62846e-15	0.004257	0.0142618	0.765329
ENSG00000159228	21	CBR1	37442239	rs73370485	21	37438889	G	A	0.0210795	-0.00394833	0.0132221	0.765234	-0.520897	0.0734134	1.28987e-12	0.00757987	0.0254058	0.765435
ENSG00000167920	17	TMEM99	38975358	rs9897207	17	39010562	A	G	0.755155	-0.00129505	0.00433893	0.765343	0.275967	0.0299299	2.95848e-20	-0.00469277	0.0157309	0.765462
ENSG00000171314	10	PGAM1	99185917	rs60890987	10	99190490	T	C	0.0692323	-0.00221624	0.00742347	0.765288	-0.339328	0.0469131	4.72044e-13	0.00653126	0.0218956	0.765481	0.71888	3
ENSG00000136270	7	TBRG4	45139699	rs3757573	7	45147564	A	G	0.271653	0.00124803	0.00418328	0.765445	0.216033	0.0186971	7.016e-31	0.00577703	0.0193705	0.765521	0.511938	14
ENSG00000151470	4	C4orf33	130014472	rs426521	4	130035755	A	G	0.825837	0.00147863	0.0049644	0.765821	-0.457651	0.0384618	1.20002e-32	-0.00323091	0.010851	0.765891	0.883031	10
ENSG00000258626	14	COX7A2P1	68119017	rs17249444	14	68101454	C	G	0.107252	-0.00177755	0.0059759	0.76612	0.327666	0.0539361	1.23926e-09	-0.00542488	0.0182596	0.766392	0.795668	3
ENSG00000197355	9	UAP1L1	139971953	rs41302685	9	139975195	T	C	0.0841797	-0.00200475	0.00675719	0.766708	-0.427384	0.0503432	2.07702e-17	0.00469075	0.0158202	0.766846	0.576596	6
ENSG00000070610	9	GBA2	35736863	rs10814274	9	35734956	T	C	0.41627	-0.00112204	0.00378556	0.766923	0.317009	0.0222614	5.15067e-46	-0.00353946	0.0119441	0.766974	0.10946	12
ENSG00000085465	1	OVGP1	111956936	rs1264892	1	111969294	G	A	0.402883	0.00112795	0.00380681	0.767003	-0.249035	0.023792	1.22261e-25	-0.00452928	0.0152924	0.767093	0.313741	7
ENSG00000260948	1	RP11-552M11.8	111973668	rs1264892	1	111969294	G	A	0.402883	0.00112795	0.00380681	0.767003	-0.312335	0.0315981	4.85482e-23	-0.00361135	0.0121937	0.767104	0.51588	7
ENSG00000107175	9	CREB3	35732332	rs10814274	9	35734956	T	C	0.41627	-0.00112204	0.00378556	0.766923	-0.182044	0.024584	1.31173e-13	0.00616356	0.0208114	0.767106	0.846161	3
ENSG00000116459	1	ATP5F1	111991486	rs1264892	1	111969294	G	A	0.402883	0.00112795	0.00380681	0.767003	0.0898862	0.011428	3.67713e-15	0.0125486	0.0423815	0.767163	0.387688	5
ENSG00000125827	20	TMX4	7957995	rs6055494	20	8022355	T	G	0.39483	0.00112795	0.00380849	0.767102	0.18923	0.0295277	1.46912e-10	0.00596074	0.0201477	0.767343	0.808941	8
ENSG00000100124	22	ANKRD54	38226862	rs117262262	22	38136546	A	G	0.0219838	0.00379155	0.0128319	0.767628	1.16354	0.10832	6.484e-27	0.00325863	0.0110325	0.767714	0.69767	3
ENSG00000105556	19	MIER2	305575	rs7246089	19	328855	T	C	0.235931	0.00132912	0.00450179	0.767809	-0.286199	0.0376234	2.80639e-14	-0.00464404	0.0157414	0.767978	0.527449	3
ENSG00000183186	19	C2CD4C	405438	rs7246089	19	328855	T	C	0.235931	0.00132912	0.00450179	0.767809	-0.365964	0.0523405	2.71018e-12	-0.00363183	0.0123121	0.768009	0.60731	4
ENSG00000102606	13	ARHGEF7	111766906	rs9588382	13	111863267	C	A	0.122582	-0.00168166	0.00569771	0.767883	0.36102	0.0512226	1.81424e-12	-0.00465808	0.0157961	0.768079	0.0540697	5
ENSG00000164040	4	PGRMC2	129190397	rs3733260	4	129208259	T	G	0.201669	-0.00138089	0.00468004	0.767948	-0.238131	0.0353633	1.65228e-11	0.00579887	0.0196721	0.768165	0.150014	3
ENSG00000178074	2	C2orf69	200775979	rs769952	2	200734368	T	C	0.805357	0.00139335	0.0047269	0.768169	-0.26237	0.0274553	1.22075e-21	-0.00531063	0.0180247	0.768276	0.533617	8
ENSG00000254685	1	FPGT	74663896	rs520806	1	74673341	T	C	0.48635	-0.00110263	0.00374226	0.768267	-0.416451	0.0300683	1.26953e-43	0.00264768	0.00898811	0.768318	0.488419	5
ENSG00000099810	9	MTAP	21802542	rs7023954	9	21816758	A	G	0.425964	-0.00111548	0.0037867	0.768318	-0.57345	0.0317579	6.96155e-73	0.00194521	0.00660424	0.768346	0.911507	14
ENSG00000161714	17	PLCD3	43186335	rs62065823	17	43122245	T	C	0.202782	-0.00136824	0.00464594	0.768373	0.347856	0.038152	7.6788e-20	-0.00393335	0.0133629	0.768491	0.223989	4
ENSG00000204152	10	TIMM23B	51371390	rs4935050	10	51779747	G	T	0.448235	0.00111011	0.003774	0.768647	-0.204109	0.024052	2.13608e-17	-0.00543881	0.0185012	0.768781	0.342101	4
ENSG00000082781	3	ITGB5	124480795	rs12490725	3	124563573	T	C	0.139039	0.00158736	0.00539316	0.768507	-0.214717	0.0368943	5.89248e-09	-0.0073928	0.0251496	0.768794
ENSG00000235358	1	RP11-399E6.1	41708045	rs12729448	1	41509834	A	G	0.115238	-0.00174184	0.00592684	0.768842	0.879027	0.0726857	1.14266e-33	-0.00198155	0.00674449	0.768908	0.94435	6
ENSG00000213614	15	HEXA	72635775	rs12904366	15	72667215	A	C	0.940994	-0.00227601	0.00774162	0.76876	0.270307	0.0388354	3.3948e-12	-0.00842009	0.0286656	0.768961	0.568301	6
ENSG00000258429	16	PDF	69362524	rs77352588	16	69325014	G	C	0.0706674	-0.00214882	0.00731398	0.768914	0.271391	0.0491146	3.28234e-08	-0.0079178	0.026988	0.76923	0.202748	3
ENSG00000106723	9	SPIN1	91003334	rs2039387	9	91098867	A	G	0.137302	-0.00158547	0.0054163	0.769735	-0.344596	0.0365309	3.9853e-21	0.00460095	0.0157254	0.769842	0.450711	5
ENSG00000204392	6	LSM2	31765173	rs11557922	6	31783437	C	T	0.0203653	0.00418391	0.0143174	0.770114	-0.577161	0.0855297	1.49816e-11	-0.00724912	0.0248298	0.770323
ENSG00000230513	22	THAP7-AS1	21356175	rs28372939	22	21356824	A	G	0.202067	0.00134457	0.00462236	0.77114	-0.732212	0.0371067	1.13202e-86	-0.00183631	0.00631356	0.771164	0.598712	5
ENSG00000135709	16	KIAA0513	85061375	rs7201736	16	85071126	G	A	0.315021	0.00116651	0.00400605	0.770909	0.176979	0.0295336	2.06686e-09	0.00659123	0.0226624	0.771171	0.742077	7
ENSG00000177663	22	IL17RA	17565844	rs3827279	22	17595929	C	G	0.220759	-0.00130512	0.00448836	0.771219	0.233909	0.0266377	1.61858e-18	-0.00557961	0.019199	0.771342	0.401959	6
ENSG00000212125	12	TAS2R15	11117024	rs6488331	12	11119119	C	T	0.81914	0.00139915	0.00482736	0.771941	-0.388472	0.0463905	5.57122e-17	-0.00360168	0.012434	0.772073	0.464358	16
ENSG00000273295	22	AP000350.5	24243619	rs4822455	22	24255296	T	C	0.574305	0.00109564	0.00378399	0.772165	1.02881	0.0254438	0	0.00106496	0.00367812	0.772169	0.375486	20
ENSG00000218537	22	AP000350.4	24236613	rs4822455	22	24255296	T	C	0.574305	0.00109564	0.00378399	0.772165	0.933847	0.0392409	3.52057e-125	0.00117325	0.00405234	0.77218	0.329596	18
ENSG00000099977	22	DDT	24313554	rs4822455	22	24255296	T	C	0.574305	0.00109564	0.00378399	0.772165	0.689422	0.0317215	9.88332e-105	0.00158922	0.00548913	0.772183	0.425393	17
ENSG00000240972	22	MIF	24236191	rs4822455	22	24255296	T	C	0.574305	0.00109564	0.00378399	0.772165	0.747256	0.0428917	5.62671e-68	0.00146622	0.00506455	0.772194	0.374927	15
ENSG00000099974	22	DDTL	24309089	rs4822455	22	24255296	T	C	0.574305	0.00109564	0.00378399	0.772165	-0.424509	0.036023	4.69827e-32	-0.00258096	0.00891649	0.77223	0.428341	14
ENSG00000057608	10	GDI2	5807186	rs2275774	10	5799613	G	A	0.197868	0.00135165	0.0046682	0.772165	-0.201377	0.0247059	3.61068e-16	-0.00671204	0.023196	0.772305	0.793219	7
ENSG00000261824	19	LINC00662	28175488	rs758765	19	28168589	G	A	0.532939	0.00110729	0.00382503	0.772209	-0.201923	0.0261864	1.24856e-14	-0.00548372	0.0189564	0.772366	0.611664	9
ENSG00000116906	1	GNPAT	231376953	rs562503	1	231407159	C	T	0.564814	0.00108573	0.0037582	0.772661	-0.156415	0.0168733	1.8624e-20	-0.00694134	0.0240388	0.772768	0.0917678	3
ENSG00000225791	6	TRAM2-AS1	52442105	rs41273844	6	52367677	A	G	0.25802	0.00123863	0.00429325	0.772958	-0.173323	0.0287773	1.71312e-09	-0.00714637	0.0247986	0.773212
ENSG00000255717	11	SNHG1	62619460	rs76806249	11	62616561	T	C	0.0448968	-0.00255474	0.00887908	0.773556	0.618995	0.0492118	2.78387e-36	-0.00412724	0.0143481	0.773614	0.146535	5
ENSG00000106100	7	NOD1	30464143	rs2037955	7	30511949	A	C	0.186592	0.00136387	0.00474314	0.773694	0.197104	0.0354981	2.81574e-08	0.00691954	0.0240964	0.773989	0.301256	5
ENSG00000067221	15	STOML1	74275547	rs3784562	15	74291023	A	G	0.607979	-0.00109755	0.0038249	0.774152	-0.171094	0.027152	2.95095e-10	0.00641489	0.0223787	0.774379	0.0794498	3
ENSG00000092020	14	PPP2R3C	35554673	rs7158416	14	35597149	T	C	0.349609	-0.00112169	0.00391183	0.774308	0.218501	0.0222996	1.14364e-22	-0.00513357	0.0179107	0.774403	0.412527	10
ENSG00000268081	19	RP11-678G14.2	21737442	rs8110814	19	21704845	A	G	0.535357	0.00109342	0.00381876	0.774626	-0.485168	0.0489972	4.08185e-23	-0.00225369	0.0078743	0.774718	0.504864	16
ENSG00000150750	11	C11orf53	111126707	rs10891243	11	111154350	C	T	0.283208	0.00118151	0.00413029	0.774831	0.322389	0.0509645	2.51986e-10	0.00366486	0.0128246	0.775056
ENSG00000148832	10	PAOX	135192695	rs4240520	10	135197419	A	G	0.872686	0.00160381	0.00561968	0.775345	0.494242	0.0407995	8.91384e-34	0.00324499	0.0113735	0.775405	0.176038	18
ENSG00000166260	17	COX11	53029263	rs12325736	17	53036501	A	T	0.297092	0.00115926	0.00407497	0.776042	-0.244866	0.0194279	2.01134e-36	-0.00473426	0.0166459	0.776096	0.417886	7
ENSG00000166263	17	STXBP4	53046088	rs12325736	17	53036501	A	T	0.297092	0.00115926	0.00407497	0.776042	0.330647	0.0369582	3.6689e-19	0.00350604	0.0123305	0.77615	0.0829438	7
ENSG00000148824	10	MTG1	135207598	rs2297031	10	135232654	T	C	0.203556	0.00130727	0.00460705	0.776599	0.769515	0.0414126	4.52409e-77	0.00169882	0.00598765	0.776624	0.0418971	8
ENSG00000203772	10	SPRN	135234170	rs2297031	10	135232654	T	C	0.203556	0.00130727	0.00460705	0.776599	0.333087	0.0408439	3.48829e-16	0.00392471	0.0138397	0.77673	0.186469	3
ENSG00000198015	12	MRPL42	93861264	rs11107043	12	93865840	T	C	0.268282	-0.00120037	0.00423057	0.776612	0.274801	0.0331248	1.07729e-16	-0.00436814	0.015404	0.776739	0.657771	4
ENSG00000154719	21	MRPL39	26957968	rs2829833	21	26974376	C	T	0.752132	0.00122021	0.00430446	0.776812	0.228558	0.0228682	1.60995e-23	0.00533873	0.0188407	0.776899	0.37244	8
ENSG00000175691	19	ZNF77	2933216	rs35699176	19	2936535	A	G	0.0521574	0.00242326	0.00855455	0.77697	1.51787	0.0891279	4.89914e-65	0.00159649	0.00563667	0.776999
ENSG00000225138	5	CTD-2228K2.7	473351	rs1053247	5	471478	T	C	0.204022	-0.00133397	0.00471687	0.777324	1.08922	0.048247	7.47526e-113	-0.0012247	0.00433084	0.777341	0.135985	20
ENSG00000066230	5	SLC9A3	473425	rs1053247	5	471478	T	C	0.204022	-0.00133397	0.00471687	0.777324	0.968747	0.053847	2.30274e-72	-0.00137701	0.00486964	0.777351	0.871988	20
ENSG00000163864	3	NMNAT3	139279022	rs7639511	3	139392368	C	T	0.758321	0.00122614	0.00433569	0.777329	-0.389135	0.0236448	7.40341e-61	-0.00315094	0.0111435	0.777361	0.479592	8
ENSG00000138801	4	PAPSS1	108511433	rs16780	4	108642953	A	G	0.918506	-0.00192643	0.00681859	0.77754	0.343109	0.049148	2.92808e-12	-0.00561463	0.0198892	0.777717	0.630398	3
ENSG00000225439	2	BOLA3-AS1	74375136	rs828861	2	74409028	C	G	0.529945	0.00106479	0.00377075	0.777652	0.195042	0.0304971	1.60098e-10	0.00545929	0.0193519	0.777862	0.37799	4
ENSG00000231952	7	DPY19L1P2	32852369	rs4723203	7	32815508	G	T	0.168261	-0.00140965	0.00499425	0.777748	0.511418	0.0667392	1.81728e-14	-0.00275636	0.00977212	0.777895	0.137261	5
ENSG00000161551	19	ZNF577	52359055	rs8107388	19	52407286	A	C	0.115175	-0.0016824	0.00597413	0.778239	-0.406427	0.0433087	6.32604e-21	0.00413949	0.0147058	0.778336	0.26287	11
ENSG00000143303	1	RRNAD1	156698234	rs3806415	1	156698265	T	C	0.32795	0.00112356	0.0039911	0.778314	0.249061	0.0246424	5.14204e-24	0.00451118	0.0160308	0.778398	0.649255	5
ENSG00000189157	4	FAM47E	77135193	rs3733250	4	77192868	A	G	0.404422	-0.00106601	0.0037878	0.778377	-0.374606	0.0271774	3.19286e-43	0.00284568	0.0101135	0.778424	0.656644	19
ENSG00000170638	22	TRABD	50624344	rs5771204	22	50614476	C	T	0.422957	0.00106315	0.00377789	0.778393	0.130311	0.0151407	7.5227e-18	0.00815856	0.0290068	0.778508	0.879682	14
ENSG00000114978	2	MOB1A	74379655	rs828888	2	74372678	C	A	0.420177	0.00106715	0.00379648	0.778642	-0.188513	0.0211714	5.38046e-19	-0.00566088	0.0201491	0.778749	0.424373	8
ENSG00000107957	10	SH3PXD2A	105348285	rs746472	10	105417801	G	C	0.846664	-0.00144764	0.00515767	0.778958	-0.450455	0.0497324	1.33376e-19	0.00321373	0.0114554	0.779061
ENSG00000213171	1	LINGO4	151772740	rs12754706	1	151590206	G	A	0.0348036	0.00290999	0.0103782	0.779175	0.854678	0.0867963	7.06618e-23	0.00340478	0.0121477	0.779262	0.326848	13
ENSG00000143156	1	NME7	169101769	rs78598019	1	169179807	T	C	0.0918761	-0.00180634	0.0064498	0.779432	0.406707	0.0529915	1.65492e-14	-0.00444138	0.0158691	0.779573	0.447631	6
ENSG00000196458	12	ZNF605	133498019	rs7306551	12	133522929	G	A	0.240604	0.00122181	0.00436309	0.779451	0.199804	0.0291416	7.0663e-12	0.00611504	0.0218551	0.779631	0.602613	3
ENSG00000145730	5	PAM	102089685	rs249496	5	102201590	G	C	0.401022	0.00106603	0.00380575	0.779392	-0.129955	0.0235445	3.39896e-08	-0.00820307	0.0293228	0.779669
ENSG00000076258	1	FMO4	171283347	rs742350	1	171250044	T	C	0.133707	-0.00152536	0.00545753	0.779864	0.487443	0.0469947	3.31485e-25	-0.00312931	0.0112003	0.779942	0.518001	4
ENSG00000203801	6	LINC00222	109072857	rs2153960	6	108988184	A	G	0.707286	-0.00115061	0.00411589	0.779819	0.215263	0.0387337	2.73651e-08	-0.00534514	0.0191445	0.780091
ENSG00000219565	6	ZNF259P1	109103329	rs2153960	6	108988184	A	G	0.707286	-0.00115061	0.00411589	0.779819	0.232497	0.0423636	4.06205e-08	-0.00494892	0.0177259	0.780098
ENSG00000178935	19	ZNF552	58315209	rs13037	19	58269173	C	G	0.549113	0.00108125	0.00388442	0.780739	-0.27787	0.0348356	1.50394e-15	-0.00389121	0.0139878	0.780869	0.420791	13
ENSG00000273311	22	DGCR11	19033675	rs5993494	22	19057188	G	A	0.379424	0.00106935	0.00384292	0.780809	0.437142	0.0407743	8.10953e-27	0.00244623	0.00879397	0.780881	0.0420494	9
ENSG00000139197	12	PEX5	7341281	rs10161405	12	7358646	A	G	0.282597	0.00115071	0.00415389	0.781765	-0.236421	0.0205946	1.66779e-30	-0.00486721	0.017575	0.781827	0.658609	10
ENSG00000177181	1	RIMKLA	42846466	rs1055055	1	42880516	C	T	0.617883	0.00106792	0.00385209	0.781603	0.195438	0.0354834	3.63186e-08	0.00546424	0.019735	0.781872
ENSG00000185829	17	ARL17A	44594068	rs2732650	17	44344988	G	C	0.220527	-0.0012653	0.00457434	0.782081	0.635104	0.0570133	8.04948e-29	-0.00199227	0.00720473	0.782146	0.84896	9
ENSG00000120071	17	KANSL1	44107282	rs2732650	17	44344988	G	C	0.220527	-0.0012653	0.00457434	0.782081	0.420809	0.0427842	7.90819e-23	-0.00300683	0.0108746	0.782165	0.965892	10
ENSG00000111832	6	RWDD1	116892530	rs6568947	6	116871496	T	C	0.639134	-0.00107458	0.00388497	0.782087	0.217468	0.023772	5.79491e-20	-0.00494132	0.0178727	0.782185	0.361769	10
ENSG00000170100	16	ZNF778	89284118	rs117884871	16	89292039	A	G	0.0135772	-0.00447556	0.0161858	0.782155	1.03233	0.0874021	3.41378e-32	-0.0043354	0.0156832	0.782213	0.302887	7
ENSG00000261575	17	RP11-259G18.1	44344403	rs2732650	17	44344988	G	C	0.220527	-0.0012653	0.00457434	0.782081	0.262109	0.0462886	1.49182e-08	-0.00482738	0.0174729	0.782334	0.781967	3
ENSG00000232388	20	LINC00493	18548064	rs911135	20	18661293	G	A	0.518237	-0.00103389	0.00374081	0.782254	-0.163981	0.0200535	2.90531e-16	0.00630494	0.0228255	0.782376	0.478364	10
ENSG00000133878	8	DUSP26	33448856	rs1044115	8	33457369	A	G	0.368227	0.00107075	0.00387804	0.782467	-0.139115	0.0177175	4.09963e-15	-0.00769687	0.0278937	0.782598	0.823821	9
ENSG00000227071	9	RP11-4E23.2	20683303	rs10964661	9	20690244	T	C	0.178097	-0.00135117	0.00489968	0.782728	0.357487	0.0632368	1.57536e-08	-0.00377963	0.0137222	0.782979
ENSG00000198837	1	DENND4B	153901977	rs78740769	1	153789150	A	C	0.049612	-0.00236545	0.00858186	0.782829	0.312111	0.0527315	3.24165e-09	-0.00757887	0.027526	0.783059
ENSG00000130684	20	ZNF337	25654851	rs73339379	20	25601368	T	C	0.0367905	-0.00270476	0.00983229	0.783247	-0.485145	0.0629363	1.27291e-14	0.00557516	0.0202796	0.783382	0.131812	5
ENSG00000128218	22	VPREB3	24094930	rs73396542	22	24105789	A	G	0.190243	-0.00131753	0.00479208	0.783363	0.623951	0.0501187	1.4079e-35	-0.00211159	0.00768209	0.783415	0.708191	7
ENSG00000174473	4	GALNTL6	172733405	rs4692902	4	172694273	G	A	0.911571	-0.00178647	0.0064988	0.783399	0.41658	0.0508698	2.63108e-16	-0.00428842	0.0156092	0.783518	0.101816	6
ENSG00000214401	17	KANSL1-AS1	44270942	rs2732686	17	44338735	T	C	0.220698	-0.00125962	0.00458695	0.783616	1.23407	0.0336173	5.17601e-295	-0.0010207	0.00371703	0.783622	0.606367	20
ENSG00000149532	11	CPSF7	61170121	rs80264062	11	61183554	G	C	0.0685082	-0.00201043	0.00731767	0.78352	-0.389245	0.0490254	2.02746e-15	0.00516495	0.0188109	0.783645
ENSG00000115687	2	PASK	242045514	rs1470414	2	242077496	T	C	0.368281	-0.00106468	0.00387772	0.783652	-0.303753	0.0363205	6.10805e-17	0.00350508	0.0127729	0.783765	0.576647	9
ENSG00000114988	2	LMAN2L	97371666	rs2271893	2	97405440	A	G	0.31965	0.00110075	0.00401122	0.783763	0.266609	0.0221775	2.73689e-33	0.00412871	0.0150492	0.783818	0.621179	13
ENSG00000178301	11	AQP11	77300436	rs11607715	11	77238859	C	T	0.25506	-0.00117784	0.00429164	0.78374	0.344459	0.0501293	6.35692e-12	-0.00341939	0.012469	0.783907	0.0759611	7
ENSG00000105185	19	PDCD5	33071974	rs888767	19	33076615	A	G	0.868704	0.00153952	0.00561267	0.783859	0.470783	0.0457453	7.70589e-25	0.00327013	0.0119262	0.783934	0.370886	10
ENSG00000139190	12	VAMP1	6571403	rs12964	12	6572191	C	T	0.498323	-0.00102127	0.00372194	0.783783	-0.172686	0.0248449	3.63852e-12	0.00591403	0.02157	0.783948	0.463925	7
ENSG00000262877	17	RP11-1055B8.4	79361930	rs62072954	17	79369165	T	C	0.112002	0.00159919	0.00583639	0.784083	0.868595	0.046312	1.75314e-78	0.00184112	0.00672006	0.784105	0.429643	6
ENSG00000230733	7	AC092171.4	5515435	rs10216189	7	5524805	A	G	0.47279	-0.00102749	0.00375267	0.784236	0.169506	0.020424	1.04688e-16	-0.00606167	0.0221509	0.784351	0.0572662	6
ENSG00000239264	6	TXNDC5	7881483	rs1225943	6	7887945	A	C	0.380384	-0.0010547	0.00385487	0.78439	-0.166958	0.0271686	7.98395e-10	0.00631716	0.0231117	0.784599
ENSG00000265750	18	RP11-799B12.4	21739473	rs752797	18	21735275	C	T	0.360136	0.00105728	0.00386504	0.78443	0.279499	0.0460699	1.30445e-09	0.00378277	0.0138425	0.784644	0.306421	3
ENSG00000197948	5	FCHSD1	141018869	rs41098	5	141020100	A	C	0.222778	0.00122697	0.00449357	0.784814	0.160389	0.0270346	2.97929e-09	0.00764996	0.0280464	0.785037
ENSG00000063438	5	AHRR	304291	rs6555059	5	226453	A	G	0.765605	0.00120399	0.00441653	0.785154	-0.36928	0.0591057	4.16296e-10	-0.00326037	0.0119712	0.785352	0.559366	7
ENSG00000132842	5	AP3B1	77296349	rs2046894	5	77309710	A	G	0.285314	0.0011373	0.00417339	0.785228	-0.147494	0.025569	7.99921e-09	-0.00771082	0.0283269	0.785462	0.885861	3
ENSG00000270055	15	CTD-3092A11.2	30780166	rs11857533	15	31472389	T	C	0.0683115	0.00198754	0.00730919	0.785681	-0.682342	0.0715463	1.46921e-21	-0.00291282	0.0107163	0.785766	0.750367	9
ENSG00000228126	1	LINC00568	150488233	rs35094010	1	150449557	G	A	0.09688	0.00171904	0.00632898	0.785919	0.381337	0.0684273	2.50565e-08	0.00450793	0.0166165	0.786166
ENSG00000069493	12	CLEC2D	9817565	rs1863871	12	9795254	C	T	0.849212	-0.00141295	0.00521374	0.786388	0.546789	0.0370837	3.32756e-49	-0.00258409	0.00953681	0.786422	0.877776	9
ENSG00000256594	12	RP11-705C15.2	9787188	rs1863871	12	9795254	C	T	0.849212	-0.00141295	0.00521374	0.786388	0.510244	0.0508915	1.17025e-23	-0.00276917	0.0102219	0.786463	0.441635	8
ENSG00000257027	12	RP11-705C15.3	9811163	rs1863871	12	9795254	C	T	0.849212	-0.00141295	0.00521374	0.786388	0.442317	0.0586333	4.56528e-14	-0.00319443	0.0117949	0.786521	0.322503	3
ENSG00000055208	6	TAB2	149539777	rs576227	6	149630335	G	A	0.389315	-0.00104413	0.00385456	0.786481	0.0855494	0.0150215	1.23285e-08	-0.012205	0.0451075	0.786717	0.145886	3
ENSG00000268324	3	LUZPP1	46598888	rs2139633	3	46602736	G	A	0.349562	0.00105855	0.00391357	0.786789	0.486045	0.0437259	1.05206e-28	0.00217788	0.00805425	0.786851	0.905804	9
ENSG00000117114	1	LPHN2	81771845	rs3790877	1	82448686	C	A	0.192926	-0.00128114	0.00474522	0.787173	0.41265	0.0404156	1.78574e-24	-0.00310467	0.0115034	0.787244	0.431487	4
ENSG00000186350	9	RXRA	137208944	rs62576295	9	137224330	A	G	0.298903	0.00109737	0.00406467	0.787178	0.189611	0.019817	1.08869e-21	0.00578748	0.0214454	0.78726	0.539531	9
ENSG00000133250	19	ZNF414	8575462	rs968502	19	8567475	C	T	0.169552	-0.00139394	0.00516611	0.787296	0.243482	0.0292493	8.47791e-17	-0.00572502	0.0212288	0.787405	0.791439	7
ENSG00000156968	16	MPV17L	15489611	rs6498552	16	15539901	G	T	0.892174	0.00163628	0.00606991	0.78749	0.734611	0.0470662	6.41721e-55	0.00222741	0.00826399	0.78752	0.743442	11
ENSG00000166780	16	C16orf45	15528152	rs6498552	16	15539901	G	T	0.892174	0.00163628	0.00606991	0.78749	0.59401	0.0430002	2.09486e-43	0.00275463	0.0102205	0.787529	0.813024	9
ENSG00000259511	15	RP11-182J1.16	84841242	rs1107179	15	85198362	T	G	0.554147	0.00101104	0.0037481	0.787356	0.320608	0.0505587	2.27825e-10	0.00315351	0.0117012	0.787542	0.356906	5
ENSG00000226051	10	ZNF503-AS1	77029577	rs10824301	10	77079536	T	C	0.199493	0.0012593	0.0046718	0.787503	-0.452322	0.0371514	4.21858e-34	-0.00278408	0.010331	0.787555	0.840009	3
ENSG00000170122	9	FOXD4	116237	rs10811213	9	205764	T	C	0.166759	0.0013397	0.00496824	0.787428	0.403347	0.0526392	1.82375e-14	0.00332146	0.0123252	0.787556	0.804424	5
ENSG00000213689	3	TREX1	48506445	rs11797	3	48508585	C	T	0.551458	-0.00100739	0.00374331	0.787838	0.574621	0.0282019	2.772e-92	-0.00175314	0.00651497	0.787857	0.113511	20
ENSG00000189362	2	TMEM194B	191369068	rs12613807	2	191343763	C	T	0.443532	0.00101268	0.00376341	0.787864	0.287641	0.0386179	9.44945e-14	0.00352064	0.0130922	0.787999	0.141803	4
ENSG00000135424	12	ITGA7	56078352	rs1800974	12	56089357	T	C	0.494127	-0.00100291	0.00372766	0.787894	-0.204422	0.0253212	6.85121e-16	0.00490608	0.0182452	0.78801	0.962338	3
ENSG00000106603	7	COA1	43648055	rs10282065	7	43649248	A	G	0.20915	-0.00123116	0.00457738	0.787954	0.184822	0.0250483	1.59942e-13	-0.00666133	0.0247829	0.788093	0.482255	8
ENSG00000158941	8	CCAR2	22462145	rs2291232	8	22464064	C	T	0.326757	-0.00107047	0.00398119	0.78802	0.143025	0.0156777	7.31692e-20	-0.0074845	0.0278477	0.78811	0.701608	11
ENSG00000145476	4	CYP4V2	187112674	rs10027488	4	187107849	G	A	0.58509	-0.00101611	0.00378022	0.788087	0.634376	0.0383199	1.48031e-61	-0.00160175	0.00595974	0.788114	0.773895	7
ENSG00000234141	7	AC009473.1	7989484	rs6976735	7	7990432	T	C	0.74302	0.00114636	0.00426913	0.788295	0.473242	0.0484392	1.51732e-22	0.00242235	0.00902444	0.788375	0.0841066	3
ENSG00000189007	6	ADAT2	143743969	rs72988635	6	143762746	T	C	0.28265	0.0011024	0.00411357	0.788706	0.190504	0.0229119	9.20429e-17	0.00578676	0.0216043	0.788813	0.41071	3
ENSG00000166925	7	TSC22D4	100060982	rs11763511	7	100081944	A	G	0.196333	0.00125891	0.00469955	0.788793	0.361874	0.034484	9.20731e-26	0.00347886	0.0129909	0.78886	0.163824	13
ENSG00000054277	1	OPN3	241753404	rs684338	1	241789942	T	A	0.66531	0.00106319	0.00397032	0.788866	0.38538	0.0392598	9.59281e-23	0.00275881	0.0103062	0.788942	0.395756	3
ENSG00000112769	6	LAMA4	112429963	rs4947178	6	112523547	A	C	0.406175	0.00102189	0.00381498	0.788804	-0.118391	0.0208273	1.31252e-08	-0.00863148	0.0322593	0.789034
ENSG00000226380	7	MIR29B1	130561495	rs76373877	7	130565480	C	T	0.111234	-0.00157347	0.00587826	0.788949	-0.409081	0.0483756	2.75884e-17	0.00384635	0.0143766	0.789052	0.849287	3
ENSG00000186638	9	KIF24	34252379	rs4879782	9	34372873	C	G	0.210489	-0.00122552	0.0045788	0.788969	0.316876	0.0388373	3.37618e-16	-0.00386751	0.0144576	0.789079	0.76927	8
ENSG00000254974	11	RP11-702H23.2	74196625	rs586088	11	74203308	A	T	0.631507	0.00103557	0.00388177	0.789642	0.372728	0.044545	5.88823e-17	0.00277835	0.0104198	0.789745	0.442702	4
ENSG00000006534	11	ALDH3B1	67776048	rs2286163	11	67793509	T	C	0.235065	-0.00116831	0.00438035	0.789689	-0.211164	0.0378621	2.44443e-08	0.00553271	0.0207675	0.789922
ENSG00000203797	6	DDO	110712974	rs35697832	6	110714205	T	C	0.132831	0.0014877	0.00558523	0.789958	-0.302032	0.0363538	9.72321e-17	-0.00492564	0.0185017	0.790065
ENSG00000173588	12	CCDC41	94700225	rs80340157	12	94730738	C	T	0.0563426	-0.00216616	0.00813726	0.790084	-0.536006	0.0972258	3.5277e-08	0.0040413	0.015199	0.790322	0.996726	4
ENSG00000266718	17	RP11-466A19.1	30822554	rs4795701	17	30824081	A	G	0.670947	0.00104928	0.00394552	0.790284	0.288275	0.0265854	2.14471e-27	0.00363986	0.0136908	0.790345	0.404522	14
ENSG00000143850	1	PLEKHA6	204187979	rs17333822	1	204283575	C	T	0.256296	0.00114002	0.00428858	0.790373	0.377414	0.0407495	2.00993e-20	0.00302061	0.0113677	0.790457	0.297045	4
ENSG00000106565	7	TMEM176B	150488373	rs6464102	7	150478305	G	T	0.635347	-0.00103078	0.00387848	0.790416	-0.337623	0.0308664	7.56858e-28	0.00305305	0.011491	0.790478	0.354867	5
ENSG00000002933	7	TMEM176A	150497491	rs6464102	7	150478305	G	T	0.635347	-0.00103078	0.00387848	0.790416	-0.248029	0.0307015	6.54436e-16	0.00415589	0.0156457	0.790528	0.15428	3
ENSG00000131437	5	KIF3A	132028320	rs7717322	5	132074890	A	G	0.0864222	-0.00176629	0.00664922	0.790517	-0.295443	0.0426664	4.37552e-12	0.00597845	0.0225225	0.790668	0.685168	7
ENSG00000225778	10	PROSER2-AS1	11891612	rs72775944	10	11925054	C	T	0.156908	-0.00138305	0.00521281	0.790766	0.510517	0.0521702	1.29825e-22	-0.00270912	0.0102146	0.79084	0.14264	6
ENSG00000171357	1	LURAP1	46669006	rs28364741	1	46664249	G	A	0.171927	0.00131767	0.00497868	0.791269	1.17448	0.0550706	6.40611e-101	0.00112192	0.00423938	0.791285	0.0478388	9
ENSG00000170906	19	NDUFA3	54606036	rs56049745	19	54603648	A	G	0.10796	-0.00161312	0.00610135	0.79148	0.408437	0.0248261	8.12942e-61	-0.0039495	0.0149402	0.791508	0.32966	3
ENSG00000187837	6	HIST1H1C	26055968	rs2230655	6	26033506	A	G	0.700991	0.0010849	0.00410213	0.791415	0.293508	0.0382954	1.79794e-14	0.00369632	0.0139845	0.791537	0.00122397	10
ENSG00000144741	3	SLC25A26	66119285	rs782743	3	66354569	G	A	0.598259	-0.00100752	0.003812	0.791546	-0.259252	0.0237108	7.9364e-28	0.00388626	0.0147081	0.791606	0.98982	13
ENSG00000197568	1	HHLA3	70820488	rs12140479	1	70823238	C	A	0.244346	0.00115522	0.00436916	0.791469	-0.202248	0.0356892	1.45379e-08	-0.0057119	0.0216265	0.791691
ENSG00000174529	1	TMEM81	205052258	rs4951168	1	205053219	T	C	0.873242	-0.00146795	0.00557569	0.792337	-0.182103	0.0230711	2.94712e-15	0.0080611	0.0306354	0.79245	0.100501	9
ENSG00000159733	4	ZFYVE28	2271309	rs4446388	4	2375987	C	T	0.698031	0.00106775	0.00406298	0.792704	-0.766117	0.0432151	2.54997e-70	-0.00139372	0.00530392	0.792727	0.515272	12
ENSG00000033122	1	LRRC7	70034081	rs4650008	1	70023317	A	G	0.0758868	-0.00187292	0.00713547	0.792952	0.552912	0.0565976	1.52691e-22	-0.00338737	0.0129099	0.793024	0.579468	5
ENSG00000267707	18	RP11-95O2.5	34823739	rs7239554	18	34407757	A	G	0.148933	-0.00138339	0.0052679	0.792854	-0.331332	0.0562398	3.82897e-09	0.00417524	0.0159149	0.793054
ENSG00000101181	20	MTG2	60758085	rs2184161	20	60776275	G	A	0.502503	0.000976374	0.00372393	0.793175	0.506171	0.0295096	5.99584e-66	0.00192894	0.00735792	0.793199	0.767853	6
ENSG00000104093	15	DMXL2	51739908	rs17524906	15	51829812	A	G	0.242569	0.00113728	0.00433536	0.793069	-0.227811	0.0334201	9.32249e-12	-0.00499221	0.0190446	0.793219	0.340243	3
ENSG00000169299	4	PGM2	37828255	rs4832956	4	37816879	T	C	0.610459	0.0010027	0.003828	0.793369	-0.359237	0.028035	1.3715e-37	-0.00279119	0.0106581	0.793411	0.0770067	17
ENSG00000103199	16	ZNF500	4798240	rs58729822	16	4816102	C	T	0.272479	0.0010896	0.00416147	0.793451	0.395686	0.0378532	1.41702e-25	0.0027537	0.0105204	0.793515	0.163787	17
ENSG00000249863	4	RP11-177C12.1	37869913	rs4832956	4	37816879	T	C	0.610459	0.0010027	0.003828	0.793369	-0.281434	0.0477412	3.74707e-09	-0.00356282	0.0136152	0.793568
ENSG00000127415	4	IDUA	980785	rs73211813	4	975238	T	C	0.154611	-0.00137036	0.00524466	0.793871	-0.245237	0.035454	4.61146e-12	0.0055879	0.0214013	0.794015	0.457849	7
ENSG00000131778	1	CHD1L	146714291	rs72691015	1	146716857	G	C	0.335289	-0.00103473	0.00396231	0.793983	0.483806	0.0368511	2.25554e-39	-0.00213873	0.00819149	0.794022	0.7907	17
ENSG00000186615	14	KTN1-AS1	55965996	rs10483644	14	56101879	A	G	0.270304	0.0010994	0.00421622	0.794283	0.274535	0.0381148	5.89651e-13	0.00400459	0.0153677	0.794413	0.377782	6
ENSG00000151176	12	PLBD2	113796371	rs35526182	12	113809229	G	A	0.0473676	0.00228945	0.0087896	0.794499	0.721734	0.0749826	6.24931e-22	0.00317215	0.0121829	0.794573	0.952751	7
ENSG00000156103	8	MMP16	89044237	rs4548227	8	89352314	G	A	0.69674	0.00106104	0.004074	0.794523	-0.249091	0.0337204	1.50237e-13	-0.00425965	0.0163656	0.794648	0.0103134	8
ENSG00000124789	6	NUP153	17615269	rs1006066	6	17680115	C	G	0.120514	0.00149087	0.00572661	0.7946	-0.162542	0.0258436	3.18616e-10	-0.00917221	0.0352617	0.794773	0.650236	4
ENSG00000084623	1	EIF3I	32687529	rs4576694	1	32543318	C	T	0.0627066	-0.0020185	0.00775583	0.794667	-0.223728	0.0300723	1.00937e-13	0.00902212	0.0346875	0.794789	0.903634	3
ENSG00000042753	19	AP2S1	47341393	rs73940786	19	47340168	T	C	0.220316	-0.0011999	0.0046129	0.794772	-0.224803	0.021118	1.83798e-26	0.00533756	0.0205259	0.794832
ENSG00000160305	21	DIP2A	47878812	rs2073380	21	47863757	C	A	0.213168	0.00118699	0.00456225	0.794727	0.24981	0.0334178	7.69878e-14	0.00475157	0.0182739	0.794849	0.491813	11
ENSG00000121775	1	TMEM39B	32537632	rs4576694	1	32543318	C	T	0.0627066	-0.0020185	0.00775583	0.794667	-0.249089	0.0450899	3.30858e-08	0.00810353	0.0311713	0.794889
ENSG00000151806	4	GUF1	44680444	rs1133648	4	44705595	A	G	0.640414	-0.0010079	0.00388044	0.795066	0.276528	0.01927	1.06215e-46	-0.00364484	0.014035	0.795098	0.693446	13
ENSG00000054148	9	PHPT1	139743176	rs4880152	9	139772253	A	G	0.738723	-0.0010979	0.0042298	0.795202	-0.18399	0.0208869	1.26427e-18	0.00596717	0.0229993	0.795288	0.10003	7
ENSG00000137944	1	CCBL2	89401456	rs3820242	1	89428107	G	A	0.498494	0.000972251	0.00375098	0.795482	-0.412585	0.0283947	7.78221e-48	-0.00235649	0.00909286	0.795513	0.241948	10
ENSG00000230067	3	HSPD1P6	36808608	rs1472861	3	36825111	T	C	0.874531	-0.00147824	0.00571222	0.795801	-0.410872	0.0674811	1.13836e-09	0.00359781	0.0139152	0.795981
ENSG00000253559	2	OSGEPL1-AS1	190627430	rs12693557	2	190590937	A	G	0.741865	-0.00110221	0.00426346	0.796001	0.312069	0.0555213	1.90179e-08	-0.00353194	0.0136764	0.796213	0.0918811	6
ENSG00000196247	7	ZNF107	64126511	rs2862798	7	64150010	T	C	0.42989	-0.000970155	0.00375608	0.796184	-0.576323	0.0390737	3.09311e-49	0.00168335	0.00651832	0.796214	0.409254	11
ENSG00000253227	8	RP11-383J24.1	125283924	rs56218959	8	125281318	G	T	0.289273	0.00105789	0.00410281	0.796527	0.557416	0.0386632	4.03304e-47	0.00189785	0.00736159	0.796558	0.628119	12
ENSG00000106853	9	PTGR1	114312002	rs57726661	9	114347591	A	C	0.168201	-0.00128278	0.00497682	0.7966	-0.605187	0.0502366	2.0178e-33	0.00211964	0.00822549	0.796645	0.581976	8
ENSG00000186184	13	POLR1D	28194903	rs10492487	13	28199368	A	T	0.12037	-0.00147652	0.00572926	0.796627	0.503573	0.0293021	3.40563e-66	-0.00293209	0.0113785	0.796649	0.806785	6
ENSG00000241106	6	HLA-DOB	32780540	rs4148876	6	32796793	A	G	0.0701343	-0.00190942	0.00743997	0.797454	1.53423	0.0851993	1.7e-72	-0.00124455	0.00484981	0.797474	3.80695e-06	20
ENSG00000204267	6	TAP2	32789610	rs4148876	6	32796793	A	G	0.0701343	-0.00190942	0.00743997	0.797454	-0.484282	0.0622489	7.26554e-15	0.00394279	0.0153712	0.797562	0.0249828	10
ENSG00000168672	8	FAM84B	127564687	rs16901453	8	127511862	G	A	0.0876833	-0.00169107	0.00658768	0.797408	-0.284751	0.0461375	6.75227e-10	0.00593877	0.0231549	0.79758
ENSG00000019995	10	ZRANB1	126630692	rs12569940	10	126592684	C	T	0.140341	-0.0013704	0.00534516	0.797656	-0.149162	0.0227855	5.89611e-11	0.00918733	0.0358621	0.797808
ENSG00000198130	2	HIBCH	191054461	rs291466	2	191184475	G	A	0.594933	0.000979304	0.00382937	0.798156	0.430648	0.0194475	1.18957e-108	0.00227402	0.0088927	0.798169	0.277837	20
ENSG00000205593	22	DENND6B	50747459	rs67488807	22	50757470	C	T	0.414598	-0.000965248	0.00377573	0.798225	0.193004	0.0324711	2.78373e-09	-0.00500118	0.019581	0.798407	0.0292708	5
ENSG00000100154	22	TTC28	28374004	rs5762746	22	29088123	C	T	0.627114	-0.000988591	0.00387284	0.79852	0.278921	0.0342509	3.8409e-16	-0.00354434	0.0138919	0.798617	0.640677	6
ENSG00000134982	5	APC	112043195	rs1697914	5	112047719	A	G	0.0900766	0.00165474	0.00647919	0.798419	-0.163626	0.0297437	3.77231e-08	-0.0101129	0.0396402	0.798632	0.266301	5
ENSG00000109339	4	MAPK10	86936276	rs11938088	4	87340730	G	A	0.190444	-0.00121026	0.00474479	0.798668	-0.32219	0.0430641	7.33977e-14	0.00375636	0.0147352	0.798782	0.333953	4
ENSG00000184319	22	AC002055.4	51195376	rs142680588	22	51193629	G	A	0.0762568	0.00180045	0.00706007	0.798708	-0.416851	0.0559024	8.86738e-14	-0.00431917	0.0169466	0.798824	0.493758	4
ENSG00000119715	14	ESRRB	76776957	rs56305946	14	76782345	G	A	0.164767	-0.00130265	0.00511093	0.79882	-0.615545	0.0349466	1.92787e-69	0.00211625	0.00830397	0.79884	0.0737849	15
ENSG00000105357	19	MYH14	50691443	rs41332947	19	50699945	C	T	0.117287	-0.00153294	0.00602006	0.799002	-0.150416	0.0250886	2.0298e-09	0.0101913	0.0400588	0.799179	0.578809	3
ENSG00000251665	17	RP11-700H6.2	49021465	rs1016156	17	49019565	T	C	0.32097	0.00101228	0.00398898	0.799673	-0.348026	0.0293033	1.5644e-32	-0.00290863	0.0114643	0.799719	0.793255	11
ENSG00000167987	11	VPS37C	60897728	rs2229177	11	60893235	T	C	0.490415	-0.000942922	0.00371559	0.79967	-0.160574	0.0181462	8.83756e-19	0.0058722	0.0231489	0.79975	0.677755	7
ENSG00000132386	17	SERPINF1	1665253	rs9892691	17	1665699	A	G	0.0183428	0.00353478	0.0139314	0.799706	0.530882	0.0775958	7.82964e-12	0.00665832	0.02626	0.799841
ENSG00000247011	17	RP11-700H6.1	49012350	rs1016156	17	49019565	T	C	0.32097	0.00101228	0.00398898	0.799673	-0.255402	0.04573	2.33702e-08	-0.00396348	0.0156346	0.799876	0.583436	3
ENSG00000118369	11	USP35	77899858	rs2511176	11	77902825	G	A	0.425512	-0.000958946	0.00378157	0.799817	-0.295535	0.0297594	3.05781e-23	0.00324478	0.0127998	0.799881	0.529744	5
ENSG00000188997	11	KCTD21	77882295	rs2511176	11	77902825	G	A	0.425512	-0.000958946	0.00378157	0.799817	-0.189102	0.0202235	8.71486e-21	0.00507105	0.0200049	0.799889
ENSG00000259433	15	CTD-2651B20.4	45622407	rs1145086	15	45654327	G	A	0.368881	0.00097555	0.0038478	0.799855	-0.399252	0.0434909	4.30543e-20	-0.00244344	0.0096412	0.79993	0.211906	11
ENSG00000269386	19	RAB11B-AS1	8439257	rs754671	19	8458960	T	C	0.702512	0.00105293	0.00415383	0.799894	-0.226713	0.037847	2.09509e-09	-0.00464433	0.0183384	0.800069	0.642365	7
ENSG00000133103	13	COG6	40229764	rs4368051	13	40258254	T	C	0.752643	0.0010969	0.00433371	0.800184	0.879943	0.0352282	1.05052e-137	0.00124656	0.00492524	0.800194	0.851355	10
ENSG00000231887	12	PRH1	11033610	rs1015443	12	11061122	C	T	0.565204	-0.000950352	0.00375995	0.800456	-0.735609	0.0467705	9.71604e-56	0.00129193	0.005112	0.800482	0.448922	20
ENSG00000272146	3	RP11-755B10.4	57583442	rs1452376	3	57707532	A	G	0.199714	0.00118389	0.00468351	0.800439	0.591189	0.0537709	4.05734e-28	0.00200256	0.00792428	0.800491	0.970073	19
ENSG00000172159	9	FRMD3	85857905	rs10780579	9	85849458	C	T	0.818981	0.0012211	0.00483218	0.800499	-0.217361	0.0350172	5.39154e-10	-0.00561784	0.0222495	0.80066	0.434065	3
ENSG00000225190	17	PLEKHM1	43513266	rs56192752	17	43555253	G	A	0.184321	-0.00121032	0.00479254	0.800622	0.335494	0.0268495	7.91383e-36	-0.00360758	0.0142879	0.800662	0.787619	9
ENSG00000261061	16	RP11-303E16.2	81064375	rs12448368	16	81044947	C	T	0.127102	0.00141327	0.00559204	0.800478	-0.246724	0.0445214	2.99567e-08	-0.00572814	0.0226887	0.800681
ENSG00000264589	17	MAPT-AS1	43921017	rs56192752	17	43555253	G	A	0.184321	-0.00121032	0.00479254	0.800622	-0.415287	0.0527539	3.48573e-15	0.00291442	0.0115462	0.800722	0.97751	5
ENSG00000261770	19	CTC-459F4.1	28248092	rs8107238	19	28296631	G	A	0.83109	-0.00127088	0.00504716	0.801195	-1.04856	0.0565334	8.52223e-77	0.00121202	0.00481386	0.801213	0.501278	17
ENSG00000267288	17	RP13-890H12.2	43246172	rs6503426	17	43268267	T	C	0.676969	0.00100252	0.00398316	0.80128	0.251041	0.0439368	1.10558e-08	0.00399345	0.015882	0.801469
ENSG00000262370	16	RP11-473M20.9	3126912	rs4786376	16	3125151	G	C	0.651298	-0.000982227	0.00390617	0.801462	-0.254434	0.0361607	1.97562e-12	0.00386044	0.0153622	0.801586
ENSG00000267264	19	CTC-459F4.6	28294446	rs7252041	19	28248720	G	A	0.850606	0.00133324	0.00530367	0.80152	0.348557	0.0625705	2.53828e-08	0.00382503	0.0152316	0.801717	0.498025	7
ENSG00000100304	22	TTLL12	43562628	rs4822262	22	43577214	T	C	0.400336	0.000951419	0.0037945	0.802018	-0.264476	0.0224621	5.29317e-32	-0.00359737	0.0143505	0.802062	0.657287	8
ENSG00000233117	10	LINC00702	4243333	rs1570291	10	4289489	C	T	0.932304	0.00184448	0.00736838	0.802337	0.34828	0.0500542	3.45005e-12	0.00529597	0.0211702	0.802462	0.81699	3
ENSG00000006125	17	AP2B1	33905065	rs225244	17	33946581	A	G	0.832115	-0.00124497	0.00498083	0.802624	-0.518015	0.0399456	1.85756e-38	0.00240335	0.00961701	0.80266	0.480954	14
ENSG00000186523	8	FAM86B1	12039605	rs117391281	8	11882065	A	G	0.0291908	0.00284667	0.011392	0.802677	1.14126	0.16929	1.56798e-11	0.00249432	0.0099888	0.80281	0.360891	4
ENSG00000113621	5	TXNDC15	134209493	rs12654977	5	134307718	A	G	0.133964	-0.00140116	0.00561028	0.802782	-0.333061	0.0452059	1.73671e-13	0.00420692	0.0168543	0.802893	0.5105	5
ENSG00000011376	3	LARS2	45429998	rs12639021	3	45526812	G	A	0.306281	0.0010073	0.00404431	0.803309	-0.37407	0.0264079	1.50647e-45	-0.00269281	0.0108133	0.803339	0.427734	11
ENSG00000136243	7	NUPL2	23221446	rs10268610	7	23274764	G	A	0.367385	-0.000961386	0.00386252	0.803437	-0.346601	0.0368379	5.01793e-21	0.00277375	0.0111479	0.803504	0.557143	20
ENSG00000170745	2	KCNS3	18059114	rs1031770	2	18057615	A	G	0.866058	-0.00135801	0.00546149	0.803631	0.212128	0.0281924	5.30041e-14	-0.00640184	0.0257603	0.803735	0.612762	5
ENSG00000273038	10	RP11-479G22.8	33176189	rs2504006	10	33154886	G	A	0.490409	-0.000925532	0.00372912	0.803987	0.236163	0.0315481	7.11039e-14	-0.00391904	0.0157991	0.804092	0.113425	7
ENSG00000068745	3	IP6K2	48725436	rs73078357	3	48695834	C	T	0.123261	0.00140339	0.00566513	0.804348	-0.324953	0.04478	3.96801e-13	-0.00431875	0.0174438	0.804459	0.215698	8
ENSG00000160282	21	FTCD	47556176	rs2839131	21	47591156	A	G	0.23405	0.00108473	0.0043829	0.804527	-0.576222	0.0457041	1.9161e-36	-0.00188249	0.00760774	0.804565	0.0592009	19
ENSG00000160294	21	MCM3AP	47655047	rs2839131	21	47591156	A	G	0.23405	0.00108473	0.0043829	0.804527	-0.120235	0.0152973	3.84519e-15	-0.00902175	0.0364708	0.804623	0.137066	15
ENSG00000140398	15	NEIL1	75639296	rs5745908	15	75641682	C	T	0.0123086	0.00405383	0.0163765	0.80449	-0.802047	0.123521	8.40358e-11	-0.00505435	0.0204332	0.80463	0.254295	4
ENSG00000171813	10	PWWP2B	134210672	rs117148158	10	134178628	A	G	0.0203821	-0.00337985	0.0136521	0.804468	-0.502903	0.0844315	2.57939e-09	0.00672068	0.02717	0.804632
ENSG00000263503	17	RP11-707O23.5	43678235	rs62064667	17	44082528	T	A	0.221268	-0.00111901	0.00452514	0.804686	1.18881	0.0333911	1.27695e-277	-0.000941286	0.00380654	0.80469	0.84079	20
ENSG00000204650	17	CRHR1-IT1	43697694	rs62064667	17	44082528	T	A	0.221268	-0.00111901	0.00452514	0.804686	0.829705	0.0328864	1.90479e-140	-0.00134868	0.00545418	0.804695	0.797307	20
ENSG00000264070	17	DND1P1	43663237	rs62064667	17	44082528	T	A	0.221268	-0.00111901	0.00452514	0.804686	1.29579	0.0520891	1.33966e-136	-0.000863574	0.00349236	0.804695	0.877799	20
ENSG00000262539	17	RP11-259G18.3	44336917	rs62064667	17	44082528	T	A	0.221268	-0.00111901	0.00452514	0.804686	1.23893	0.0511123	8.56379e-130	-0.000903207	0.00365265	0.804696	0.762788	20
ENSG00000214425	17	LRRC37A4P	43578685	rs62064667	17	44082528	T	A	0.221268	-0.00111901	0.00452514	0.804686	-0.95478	0.051947	1.90376e-75	0.00117201	0.00473989	0.804703	0.816891	12
ENSG00000238083	17	LRRC37A2	44588877	rs62064667	17	44082528	T	A	0.221268	-0.00111901	0.00452514	0.804686	0.977669	0.0540944	5.16337e-73	-0.00114457	0.00462893	0.804704	0.265553	12
ENSG00000266918	17	RP11-798G7.8	43608943	rs62064667	17	44082528	T	A	0.221268	-0.00111901	0.00452514	0.804686	0.560903	0.0570983	8.92215e-23	-0.00199502	0.00807015	0.804746	0.913156	7
ENSG00000107959	10	PITRM1	3179920	rs2306319	10	3179842	T	C	0.306335	0.000999173	0.00404174	0.804743	0.337011	0.0346887	2.59527e-22	0.00296481	0.0119968	0.804805	0.709092	7
ENSG00000125734	19	GPR108	6729925	rs340141	19	6739278	T	C	0.320056	-0.00100937	0.00408859	0.805005	-0.51515	0.0259221	6.96767e-88	0.00195937	0.00793731	0.80502	0.460437	9
ENSG00000105248	19	CCDC94	4247076	rs1972635	19	4265942	A	G	0.28382	-0.00104429	0.0042288	0.804949	0.150611	0.0253641	2.8861e-09	-0.00693369	0.0281019	0.805114
ENSG00000225434	9	RP11-63P12.6	74920346	rs4745182	9	74907597	C	T	0.362121	0.000957611	0.00388101	0.805108	0.562915	0.0452015	1.33932e-35	0.00170116	0.00689584	0.805145	0.254101	6
ENSG00000142657	1	PGD	10458649	rs1536262	1	10438687	T	C	0.476175	-0.000920268	0.00374104	0.805688	0.56562	0.0288063	7.72363e-86	-0.00162701	0.00661457	0.805703	0.221252	20
ENSG00000227811	1	RP4-773A18.4	112282463	rs2618035	1	112347647	A	C	0.771483	0.00109765	0.00447283	0.806143	-0.532756	0.0524591	3.12752e-24	-0.00206032	0.0083981	0.806199	0.225097	5
ENSG00000143437	1	ARNT	150782181	rs11204725	1	150742700	C	T	0.543986	0.000921116	0.00375392	0.806166	-0.144323	0.021715	3.00698e-11	-0.00638232	0.0260283	0.806296	0.882371	4
ENSG00000173852	7	DPY19L1	34968488	rs1649220	7	34986597	A	G	0.500376	-0.000913341	0.00372518	0.806317	-0.157972	0.028017	1.71597e-08	0.00578166	0.0236036	0.806496	0.458358	4
ENSG00000129055	3	ANAPC13	134196548	rs9985341	3	134232840	G	C	0.674952	0.000973871	0.00397597	0.806503	0.599964	0.0268001	5.31225e-111	0.00162322	0.00662741	0.806515	0.885348	18
ENSG00000164181	5	ELOVL7	60047618	rs4647113	5	60196432	T	C	0.273525	-0.00102758	0.00419315	0.80641	-0.311893	0.0448182	3.42522e-12	0.00329466	0.0134525	0.806526	0.77129	7
ENSG00000071246	14	VASH1	77228532	rs8012119	14	77260702	T	G	0.452435	0.000920517	0.00375957	0.806576	0.244379	0.0278173	1.56158e-18	0.00376676	0.0153902	0.806649	0.628513	7
ENSG00000226864	10	RP11-500G22.2	123687827	rs11200264	10	123685862	A	C	0.324465	0.000980953	0.00401695	0.807073	-0.603417	0.0467374	3.91183e-38	-0.00162566	0.0066582	0.807107	0.127119	7
ENSG00000196391	15	ZNF774	90895477	rs716175	15	90920166	A	G	0.279653	0.00101053	0.00414017	0.80717	0.217027	0.030896	2.14946e-12	0.00465624	0.0190883	0.807283	0.589742	9
ENSG00000163655	3	GMPS	155588325	rs62286789	3	155585120	C	G	0.091057	0.00158006	0.00647527	0.80722	0.204807	0.0350157	4.94533e-09	0.00771487	0.031644	0.807384	0.716736	3
ENSG00000146918	7	NCAPG2	158424003	rs80274155	7	158418632	T	C	0.0791503	0.00167038	0.00685212	0.807405	-0.521031	0.0551107	3.25311e-21	-0.00320591	0.0131554	0.807467	0.334247	13
ENSG00000231711	22	LINC00899	46435787	rs12159453	22	46433442	A	G	0.0756465	-0.00171711	0.00704018	0.807308	-0.393028	0.0713996	3.69948e-08	0.00436893	0.0179302	0.807492
ENSG00000172059	2	KLF11	10182976	rs7632	2	10194487	C	T	0.511365	0.000916857	0.00375962	0.807332	-0.177779	0.0309338	9.08012e-09	-0.00515729	0.0211667	0.807502
ENSG00000083857	4	FAT1	187508937	rs55775234	4	187657754	C	T	0.165422	-0.0012107	0.00497644	0.807784	0.222085	0.0295181	5.32564e-14	-0.00545152	0.0224195	0.807882	0.498336	4
ENSG00000074211	4	PPP2R2C	6322305	rs4689012	4	6494836	A	G	0.301834	0.000990045	0.0040694	0.807781	0.236289	0.0403403	4.70196e-09	0.00418998	0.017237	0.807943
ENSG00000246982	6	RP1-179N16.6	36114475	rs2252430	6	36103921	A	G	0.943193	-0.00194821	0.00801245	0.807891	-0.523837	0.0592841	9.91633e-19	0.00371912	0.0153015	0.807962	0.438062	3
ENSG00000206344	6	HCG27	31165537	rs3094606	6	31173678	G	A	0.842127	0.00148685	0.00611828	0.807992	0.416061	0.0431688	5.52487e-22	0.00357363	0.0147099	0.808052	0.0578693	20
ENSG00000152689	2	RASGRP3	33661391	rs12478596	2	33784371	A	G	0.094115	0.00155891	0.00641561	0.808015	0.377554	0.0309467	3.10291e-34	0.00412897	0.0169959	0.808053	0.645019	6
ENSG00000144677	3	CTDSPL	37903451	rs9311171	3	37996477	G	T	0.164265	0.00121761	0.0050093	0.807952	0.246826	0.0343345	6.53348e-13	0.00493307	0.0203065	0.808059	0.204028	6
ENSG00000232104	9	RP11-509J21.1	3526723	rs7022948	9	3554541	A	G	0.0541352	-0.00197728	0.00814137	0.808108	0.453285	0.0661285	7.15071e-12	-0.00436211	0.0179721	0.808226	0.308981	3
ENSG00000109794	4	FAM149A	187025573	rs35641294	4	187112310	A	G	0.323279	-0.000962473	0.00396608	0.808257	-0.708891	0.0390402	1.11015e-73	0.00135772	0.00559527	0.808273	0.664377	7
ENSG00000164344	4	KLKB1	187130133	rs35641294	4	187112310	A	G	0.323279	-0.000962473	0.00396608	0.808257	-0.683262	0.0416459	1.71912e-60	0.00140864	0.00580526	0.808277	0.762919	8
ENSG00000250327	4	RP11-173M11.2	187079050	rs35641294	4	187112310	A	G	0.323279	-0.000962473	0.00396608	0.808257	-0.497853	0.0465556	1.08915e-26	0.00193325	0.00796842	0.808305	0.5899	5
ENSG00000083454	17	P2RX5	3575493	rs2293880	17	3599044	T	C	0.307118	-0.000982856	0.00405362	0.808421	-0.164143	0.0284008	7.49122e-09	0.0059878	0.0247174	0.808586
ENSG00000100429	22	HDAC10	50683612	rs13058062	22	50684296	C	T	0.719097	0.00100004	0.00412711	0.808541	-0.407198	0.0380315	9.45083e-27	-0.00245591	0.010138	0.808588	0.755124	9
ENSG00000124098	20	FAM210B	54933971	rs118173159	20	54927962	C	T	0.0231173	-0.00298322	0.0123119	0.808546	-0.559702	0.0751107	9.21488e-14	0.00533002	0.0220089	0.808644	0.732212	9
ENSG00000161929	17	SCIMP	5112256	rs3845261	17	5008236	T	C	0.336103	-0.000975283	0.00402597	0.808588	0.365963	0.0474517	1.2355e-14	-0.00266498	0.0110065	0.808681	0.257037	11
ENSG00000267257	18	RP11-1151B14.4	56202647	rs12456021	18	56213390	A	G	0.189932	-0.0011514	0.00475197	0.808549	-0.261713	0.0433764	1.60415e-09	0.00439948	0.0181718	0.808699	0.407934	4
ENSG00000100033	22	PRODH	18900294	rs2058672	22	18937957	A	G	0.777792	0.00108993	0.00450127	0.808672	-0.202168	0.0288682	2.5029e-12	-0.00539121	0.0222783	0.808785	0.477337	3
ENSG00000087365	11	SF3B2	65818200	rs503156	11	65820673	G	A	0.288132	0.000996532	0.00411974	0.808864	-0.211921	0.0187308	1.1185e-29	-0.00470237	0.0194444	0.808907	0.0153099	5
ENSG00000123552	6	USP45	99880190	rs4504482	6	99893938	C	T	0.287626	0.000998392	0.00412735	0.80886	-0.156097	0.0278598	2.10749e-08	-0.00639597	0.0264656	0.809035
ENSG00000258289	14	CHURC1	65381079	rs10133290	14	65404442	C	A	0.198323	0.00112819	0.0046725	0.809204	1.01111	0.0195807	0	0.00111579	0.00462121	0.809206	0.914276	20
ENSG00000165113	9	GKAP1	86354336	rs295271	9	86431653	C	T	0.395126	-0.000919514	0.00382556	0.81005	-0.138122	0.0174958	2.91283e-15	0.00665726	0.0277098	0.810137	0.795798	5
ENSG00000131100	22	ATP6V1E1	18074902	rs5747244	22	18072623	G	C	0.178444	0.00116364	0.00484531	0.810208	-0.222168	0.023256	1.25791e-21	-0.00523766	0.0218161	0.810267	0.400778	11
ENSG00000171115	7	GIMAP8	150147718	rs6969414	7	150167583	G	A	0.351079	-0.000939684	0.00391667	0.810393	0.404652	0.0285965	1.85714e-45	-0.0023222	0.0096805	0.81042	0.41568	9
ENSG00000104825	19	NFKBIB	39390340	rs3136644	19	39398631	G	A	0.165114	0.00123223	0.00513581	0.810385	0.105625	0.0187098	1.64753e-08	0.0116661	0.0486669	0.810553
ENSG00000157895	12	C12orf43	121440225	rs73226268	12	121388771	G	T	0.11243	-0.00142228	0.00593706	0.810672	0.361688	0.0378116	1.11621e-21	-0.00393234	0.01642	0.81073	0.00119574	7
ENSG00000111664	12	GNB3	6949118	rs1047771	12	6941021	A	G	0.275279	-0.000990031	0.00414521	0.811232	-0.337606	0.0404189	6.67326e-17	0.0029325	0.0122833	0.811307	0.0564775	7
ENSG00000188242	5	CTD-2228K2.5	466239	rs72698506	5	460002	G	A	0.200997	0.001112	0.00465762	0.811301	0.29378	0.0433142	1.18085e-11	0.00378515	0.0158639	0.811415	0.495307	4
ENSG00000185104	1	FAF1	50905150	rs12759925	1	51134336	G	A	0.108101	0.00143775	0.0060351	0.811702	-0.226112	0.0342744	4.19251e-11	-0.00635857	0.0267082	0.811822
ENSG00000183826	6	BTBD9	38136227	rs2235711	6	38148770	T	C	0.746254	0.00102695	0.00431314	0.811805	0.315806	0.0309498	1.90623e-24	0.00325184	0.0136613	0.811855	0.343861	9
ENSG00000247095	11	MIR210HG	565660	rs113026126	11	551644	T	C	0.0641129	0.0018242	0.00767108	0.812034	0.479691	0.0842419	1.23946e-08	0.00380286	0.0160057	0.812195
ENSG00000008516	16	MMP25	3096682	rs72772522	16	3099335	A	G	0.0391975	0.00225928	0.00950269	0.812074	0.809516	0.14644	3.23985e-08	0.0027909	0.0117496	0.812244	0.830942	3
ENSG00000204228	6	HSD17B8	33172419	rs2855448	6	33136575	T	C	0.643272	0.00100908	0.00425778	0.812659	-0.272162	0.0218602	1.39599e-35	-0.00370764	0.0156471	0.812693	0.221375	20
ENSG00000150782	11	IL18	112013974	rs1834481	11	112023827	G	C	0.257171	0.00101073	0.0042662	0.812722	-0.307786	0.043239	1.09302e-12	-0.00328387	0.0138686	0.812824	0.814173	7
ENSG00000187513	1	GJA4	35258599	rs11264141	1	35303483	T	C	0.542695	0.000888653	0.00375277	0.812812	0.218087	0.032746	2.7391e-11	0.00407476	0.0172185	0.812929
ENSG00000256128	12	LINC00944	127214333	rs73234863	12	127269588	C	G	0.04603	0.00214085	0.00906587	0.813321	0.667163	0.101157	4.24414e-11	0.00320889	0.0135974	0.813438	0.889656	3
ENSG00000240291	10	RP11-499P20.2	18802044	rs7099260	10	18935341	A	C	0.359098	-0.000912813	0.0038688	0.813478	0.455411	0.0401791	8.85212e-30	-0.00200437	0.00849702	0.813517	0.984057	9
ENSG00000075073	10	TACR2	71163659	rs10823367	10	71173681	A	G	0.615734	-0.000906066	0.00384225	0.813575	0.320258	0.0342652	9.06311e-21	-0.00282918	0.0120012	0.813633	0.894049	4
ENSG00000160360	9	GPSM1	139221932	rs28756341	9	139242225	T	C	0.431327	0.000888235	0.00376685	0.813585	-0.206356	0.0280801	1.99959e-13	-0.00430438	0.0182635	0.81368	0.173801	8
ENSG00000092054	14	MYH7	23881947	rs875908	14	23907608	G	C	0.645947	-0.000916574	0.00389243	0.813839	-0.116013	0.0165046	2.07793e-12	0.00790061	0.0335705	0.813942	0.830725	3
ENSG00000177666	11	PNPLA2	818902	rs28592068	11	820127	G	T	0.968581	0.00250675	0.0106581	0.814056	-0.380619	0.0641699	3.00313e-09	-0.00658598	0.028024	0.814199
ENSG00000143578	1	CREB3L4	153940010	rs9426935	1	153769400	T	C	0.510488	-0.000880032	0.00374581	0.814257	-0.235458	0.0255888	3.5259e-20	0.00373753	0.0159138	0.814316	0.650606	10
ENSG00000198039	7	ZNF273	64330550	rs34639489	7	64452830	T	C	0.555278	0.000877723	0.0037368	0.814297	0.325073	0.039847	3.40535e-16	0.00270008	0.0115	0.814373	0.605749	9
ENSG00000003989	8	SLC7A2	17354597	rs1858715	8	17379221	T	C	0.807465	0.00110958	0.00472778	0.814447	0.235836	0.0287796	2.51503e-16	0.00470488	0.0200551	0.814521	0.752824	3
ENSG00000061794	12	MRPS35	27863706	rs929952	12	27852430	C	T	0.787081	0.00106967	0.0045583	0.814469	0.111723	0.0188916	3.34119e-09	0.0095743	0.0408321	0.814613	0.478106	4
ENSG00000244515	3	KRT18P34	156880452	rs62276461	3	156886622	A	C	0.250213	0.00101344	0.00432499	0.814735	-0.648561	0.0461592	7.64577e-45	-0.0015626	0.00666952	0.81476	0.00178755	9
ENSG00000271937	3	RP11-424N24.2	44379433	rs936944	3	44385814	A	G	0.837182	-0.00119589	0.00511134	0.81501	-0.476753	0.0555146	8.85823e-18	0.00250841	0.0107251	0.815077	0.350675	7
ENSG00000162961	2	DPY30	32092878	rs28383035	2	31760799	G	T	0.0100853	-0.00429782	0.0184103	0.815414	1.11633	0.1314	1.96828e-17	-0.00384995	0.016498	0.815483	0.825775	5
ENSG00000154134	11	ROBO3	124735282	rs12281805	11	124771763	G	A	0.398062	0.000884523	0.0037972	0.815808	-0.165649	0.0262187	2.65018e-10	-0.00533974	0.0229387	0.81593
ENSG00000106733	9	NMRK1	77675489	rs10869500	9	77707695	T	A	0.400417	-0.000902816	0.0038856	0.816267	-0.642471	0.0313686	3.15815e-93	0.00140522	0.00604829	0.816278	0.211475	14
ENSG00000261644	16	RP11-327F22.2	50769624	rs79589438	16	50781117	A	G	0.102213	-0.0014363	0.00617828	0.816168	0.285849	0.0516113	3.05075e-08	-0.00502468	0.0216328	0.816327
ENSG00000226496	21	LINC00323	42513427	rs2837963	21	42519356	C	T	0.322992	-0.000933248	0.00401621	0.816251	-0.311664	0.0455251	7.59569e-12	0.0029944	0.0128938	0.816354	0.546605	5
ENSG00000119431	9	HDHD3	116135699	rs16933168	9	116141153	G	A	0.131843	-0.0012656	0.00546205	0.816765	-0.606035	0.0445391	3.64777e-42	0.00208833	0.00901407	0.816791	0.738361	7
ENSG00000153130	4	SCOC	141178440	rs358304	4	141294756	G	C	0.0361183	0.00230037	0.00993083	0.816818	0.45687	0.0449727	3.02659e-24	0.00503506	0.0217423	0.816865	0.762188	4
ENSG00000172954	2	LCLAT1	30670092	rs1723175	2	30667700	T	C	0.235971	-0.00101262	0.0043698	0.816747	0.157799	0.0288101	4.32066e-08	-0.00641715	0.027717	0.816908
ENSG00000113643	5	RARS	167913450	rs244903	5	167913510	A	G	0.5473	0.000868282	0.00375062	0.816924	-0.186048	0.0213099	2.53384e-18	-0.00466698	0.0201665	0.816987	0.332615	8
ENSG00000106012	7	IQCE	2598632	rs2293404	7	2644519	T	C	0.288533	0.00095458	0.00412707	0.817084	-0.218399	0.0270914	7.5323e-16	-0.00437081	0.0189047	0.817158	0.824141	5
ENSG00000154767	3	XPC	14186647	rs2607773	3	14241290	A	G	0.49727	-0.000859602	0.00372439	0.817467	0.159446	0.0198948	1.10639e-15	-0.00539118	0.023368	0.817542	0.620772	8
ENSG00000257501	12	RP11-1016B18.1	98107190	rs7968996	12	98469903	A	G	0.818136	-0.00111068	0.0048159	0.817603	-0.568279	0.0482003	4.39829e-32	0.00195446	0.00847616	0.817638	0.486394	9
ENSG00000232112	3	TMA7	48481667	rs13069724	3	48478039	C	T	0.540419	0.000860986	0.00373381	0.817632	-0.602555	0.0250151	3.36911e-128	-0.00142889	0.00619691	0.81764	0.226058	20
ENSG00000166275	10	C10orf32	104613980	rs4919690	10	104616500	C	T	0.242501	0.000998059	0.00433555	0.817934	-0.156787	0.0262468	2.32123e-09	-0.0063657	0.027673	0.818066	0.634386	8
ENSG00000247828	5	TMEM161B-AS1	87564712	rs34743961	5	87731769	G	A	0.227914	-0.00102286	0.00444614	0.818048	0.152504	0.0270441	1.7095e-08	-0.0067071	0.0291785	0.818197
ENSG00000218510	1	LINC00339	22351681	rs12061255	1	22350547	T	C	0.24238	0.00099711	0.00433816	0.818211	1.28928	0.0229968	0	0.000773385	0.00336482	0.818213	0.636533	11
ENSG00000169684	15	CHRNA5	78857862	rs8053	15	78841220	C	T	0.561752	0.000863039	0.00375911	0.818413	-1.10071	0.0296301	4.65731e-302	-0.000784075	0.00341523	0.818417	0.571678	20
ENSG00000041357	15	PSMA4	78832747	rs8053	15	78841220	C	T	0.561752	0.000863039	0.00375911	0.818413	0.295944	0.0159048	2.80948e-77	0.00291622	0.0127031	0.818427	0.594978	18
ENSG00000080644	15	CHRNA3	78885394	rs8053	15	78841220	C	T	0.561752	0.000863039	0.00375911	0.818413	-0.771148	0.0451222	1.75563e-65	-0.00111916	0.00487513	0.81843	0.539176	20
ENSG00000229043	7	AC091729.9	1200010	rs2949202	7	1201266	A	G	0.605235	0.000874851	0.00381491	0.818617	-0.943687	0.0218563	0	-0.000927056	0.00404262	0.81862	0.0209712	20
ENSG00000178381	7	ZFAND2A	1191707	rs2949202	7	1201266	A	G	0.605235	0.000874851	0.00381491	0.818617	-0.774518	0.0332863	9.27174e-120	-0.00112954	0.00492577	0.818626	0.0204981	20
ENSG00000198901	15	PRC1	91509270	rs117918230	15	91491692	T	C	0.0216412	-0.00298135	0.0129926	0.818507	0.735032	0.129043	1.22637e-08	-0.00405608	0.0176906	0.818652
ENSG00000160194	21	NDUFV3	44299754	rs4148974	21	44323720	T	C	0.0605075	0.00180078	0.00786909	0.818991	-1.39689	0.0568547	2.67927e-133	-0.00128914	0.00563354	0.818999	0.60408	10
ENSG00000242441	2	GTF2A1L	48844937	rs2140551	2	48822381	A	G	0.544621	-0.000859335	0.00375964	0.819204	0.957041	0.0395734	3.28411e-129	-0.000897908	0.00392858	0.819212	0.100628	20
ENSG00000163155	1	LYSMD1	151132224	rs4970941	1	151068546	G	A	0.699649	-0.000933006	0.00408312	0.819255	-0.231653	0.0300642	1.30559e-14	0.0040276	0.0176338	0.819333	0.84061	7
ENSG00000254473	9	RP11-522I20.3	86322509	rs4877791	9	86282341	A	G	0.237607	-0.00100246	0.00438994	0.819372	0.518959	0.0303768	1.9514e-65	-0.00193167	0.00845988	0.819387	0.972868	8
ENSG00000100299	22	ARSA	51061182	rs6151429	22	51063477	C	T	0.0787526	-0.00157544	0.00691034	0.81966	-0.486003	0.0497254	1.45974e-22	0.00324163	0.0142226	0.819708	0.991852	4
ENSG00000164818	7	HEATR2	766338	rs62432214	7	781653	A	G	0.806968	-0.00106897	0.00468996	0.819704	0.171634	0.0309199	2.84156e-08	-0.00622819	0.0273484	0.819852	0.97818	4
ENSG00000169612	15	FAM103A1	83654959	rs8031595	15	83619966	A	C	0.0217924	0.00299447	0.0131462	0.819816	-0.724843	0.0815248	6.05235e-19	-0.0041312	0.0181426	0.819874	0.288078	9
ENSG00000264920	17	RP11-6N17.4	45968621	rs72833445	17	45912672	T	C	0.0227068	0.00272842	0.0120078	0.820252	0.786107	0.0890481	1.06664e-18	0.0034708	0.0152801	0.820311	0.245484	8
ENSG00000173114	7	LRRN3	110731062	rs12532143	7	111025948	C	T	0.331898	0.000895791	0.00394348	0.820301	-0.166438	0.0279642	2.65182e-09	-0.00538213	0.0237106	0.82043	0.219915	4
ENSG00000206145	22	P2RX6P	21389532	rs450741	22	21403971	A	C	0.940809	-0.00177825	0.00783829	0.820527	-0.833083	0.0585423	5.92972e-46	0.00213454	0.00940997	0.82055	0.81655	4
ENSG00000106049	7	HIBADH	27565061	rs13244903	7	27688911	G	A	0.69677	-0.000919674	0.004055	0.820579	-0.246438	0.0191273	5.53162e-38	0.00373187	0.016457	0.820607	0.294895	11
ENSG00000187151	11	ANGPTL5	101761405	rs1783740	11	101779050	G	A	0.411806	0.000856892	0.0037774	0.820543	0.23587	0.0360497	6.03339e-11	0.0036329	0.0160244	0.820649	0.990884	3
ENSG00000187951	15	ARHGAP11B	30916697	rs58844471	15	31133420	G	A	0.498831	-0.000851199	0.00375467	0.820654	0.414633	0.0448836	2.51258e-20	-0.0020529	0.00905813	0.820707	0.880725	10
ENSG00000083097	6	DOPEY1	83777385	rs4706980	6	83838673	A	G	0.124506	0.00127421	0.00562433	0.820771	-0.661251	0.0424422	9.94745e-55	-0.00192697	0.00850649	0.82079	0.847996	15
ENSG00000155542	5	SETD9	56205087	rs185220	5	56205357	G	A	0.845376	-0.0011756	0.00519342	0.820918	1.11068	0.0288589	0	-0.00105845	0.00467597	0.820922	0.233093	15
ENSG00000154518	2	ATP5G3	176040986	rs268234	2	176050048	C	T	0.816493	-0.00111004	0.0049038	0.820918	-0.209589	0.0132977	5.74479e-56	0.00529627	0.0233996	0.820937	0.790123	19
ENSG00000163428	3	LRRC58	120043356	rs72956850	3	120032807	A	G	0.0374455	-0.00221042	0.00980047	0.821557	-0.307044	0.0512798	2.12933e-09	0.00719903	0.0319414	0.821682	0.0800564	6
ENSG00000234912	17	LINC00338	75082798	rs55703722	17	75089709	T	C	0.0246571	-0.00274672	0.0121895	0.821719	1.02102	0.101896	1.2424e-23	-0.00269017	0.0119416	0.821763	0.492787	3
ENSG00000250056	5	LINC01018	6582249	rs248793	5	6633779	G	C	0.551571	-0.000842743	0.00374373	0.821896	-0.265929	0.0309606	8.75227e-18	0.00316905	0.0140828	0.821955	0.432647	8
ENSG00000065665	10	SEC61A2	12171636	rs10906089	10	12197259	G	A	0.455688	0.000840939	0.003736	0.821909	0.210849	0.0310531	1.12174e-11	0.00398835	0.0177286	0.822005	0.306131	3
ENSG00000100288	22	CHKB	51017378	rs470117	22	51009953	T	C	0.465801	0.000838502	0.00372933	0.822104	0.293174	0.0244326	3.58394e-33	0.00286008	0.0127228	0.822135	0.786746	13
ENSG00000205560	22	CPT1B	51007290	rs470117	22	51009953	T	C	0.465801	0.000838502	0.00372933	0.822104	0.279261	0.024344	1.83581e-30	0.00300257	0.0133568	0.822137	0.694166	15
ENSG00000143499	1	SMYD2	214454445	rs7544984	1	214466932	A	G	0.446688	-0.000866842	0.00385479	0.822077	0.165	0.0300665	4.06881e-08	-0.00525359	0.023382	0.822224
ENSG00000182109	1	RP11-69E11.4	39987952	rs75297797	1	39755755	G	A	0.0448368	-0.00204627	0.00911792	0.822428	-0.533769	0.0539886	4.75471e-23	0.00383362	0.0170865	0.822473
ENSG00000243970	1	PPIEL	39997510	rs75297797	1	39755755	G	A	0.0448368	-0.00204627	0.00911792	0.822428	-0.599623	0.0942317	1.97487e-10	0.00341259	0.0152155	0.822537
ENSG00000188321	19	ZNF559	9434448	rs28384491	19	9434872	T	C	0.0875883	0.0015016	0.0066969	0.822584	-0.79689	0.046917	1.05854e-64	-0.00188433	0.00840453	0.822599	0.0630402	6
ENSG00000132300	2	PTCD3	86333305	rs1075622	2	86337930	C	T	0.841884	-0.00114864	0.00511964	0.822478	0.125306	0.0209444	2.19359e-09	-0.00916668	0.0408858	0.8226
ENSG00000168036	3	CTNNB1	41236328	rs1608726	3	41298643	A	G	0.518342	-0.000833857	0.0037219	0.822726	0.159334	0.0264772	1.7682e-09	-0.00523339	0.0233753	0.822846	0.577682	8
ENSG00000248406	19	CTD-3105H18.4	12490560	rs11668955	19	12491949	C	T	0.461207	-0.000854004	0.00381397	0.822824	-0.377565	0.0406581	1.59691e-20	0.00226187	0.0101044	0.822874	0.752471	3
ENSG00000118407	6	FILIP1	76001575	rs9360921	6	76265642	G	T	0.101463	-0.00136698	0.00610506	0.822827	-0.221988	0.0406556	4.75562e-08	0.0061579	0.0275249	0.822974
ENSG00000099942	22	CRKL	21271714	rs4822700	22	21300308	C	T	0.808576	0.00105359	0.00471016	0.823003	-0.154025	0.0230439	2.32522e-11	-0.00684038	0.0305976	0.8231	0.343129	4
ENSG00000064651	5	SLC12A2	127419458	rs10089	5	127522543	T	C	0.21191	-0.00102302	0.00458039	0.823265	0.204039	0.0338089	1.58893e-09	-0.00501385	0.022464	0.823384	0.0158499	4
ENSG00000180155	8	LYNX1	143845752	rs2585158	8	143875832	T	C	0.399388	0.000851171	0.00381333	0.823373	0.342928	0.0279614	1.408e-34	0.00248207	0.0111218	0.823401	0.541592	16
ENSG00000006744	17	ELAC2	12895708	rs2523	17	12895815	T	C	0.626358	0.000857578	0.00385121	0.823787	0.36854	0.0240238	4.09436e-53	0.00232696	0.010451	0.823805	0.992524	7
ENSG00000130300	19	PLVAP	17462257	rs10408790	19	17473015	A	G	0.513791	-0.000850622	0.00382236	0.823895	0.345364	0.0333895	4.4789e-25	-0.00246297	0.0110702	0.823935	0.714269	5
ENSG00000171533	11	MAP6	75297963	rs2509615	11	75390897	T	C	0.519126	-0.000829423	0.0037318	0.824113	-0.276261	0.0341455	5.93228e-16	0.00300232	0.0135133	0.824178	0.336808	6
ENSG00000215012	22	C22orf29	19833661	rs1468090	22	19815209	G	T	0.153436	-0.00115093	0.00519816	0.824773	-0.353032	0.050381	2.43065e-12	0.00326013	0.0147317	0.824858	0.882268	4
ENSG00000182533	3	CAV3	8775486	rs237870	3	8779066	C	T	0.282793	0.000913057	0.00412532	0.824836	-0.160487	0.0264042	1.21617e-09	-0.00568929	0.025722	0.82495
ENSG00000149150	11	SLC43A1	57252007	rs11229042	11	57252862	T	C	0.0719296	0.0015668	0.00710346	0.825428	0.227393	0.0363359	3.89754e-10	0.00689027	0.0312581	0.825535	0.639421	4
ENSG00000164841	8	TMEM74	109619079	rs3019373	8	109764882	T	C	0.329301	-0.000877816	0.00398242	0.825542	0.444935	0.0427871	2.51014e-25	-0.00197291	0.00895258	0.825581	0.454487	8
ENSG00000181817	1	LSM10	36856839	rs2994010	1	36874735	C	T	0.953242	-0.00194669	0.00884336	0.82577	-0.344683	0.0392553	1.62677e-18	0.00564777	0.0256646	0.825824
ENSG00000166441	11	RPL27A	8703958	rs61875926	11	8705528	G	C	0.0975738	-0.00137029	0.00623697	0.826102	-0.244638	0.0229381	1.4818e-26	0.0056013	0.0255001	0.826138	0.970175	8
ENSG00000104714	8	ERICH1	564746	rs35170578	8	585869	G	A	0.227394	-0.000976834	0.00444529	0.826069	0.200921	0.0287025	2.55732e-12	-0.00486178	0.0221355	0.826153	0.241572	5
ENSG00000166164	16	BRD7	50347398	rs72786267	16	50361170	C	T	0.23663	0.000964113	0.00439144	0.826227	-0.188771	0.0273831	5.43619e-12	-0.00510732	0.0232751	0.826313
ENSG00000196275	7	GTF2IRD2	74210483	rs13238996	7	74069645	A	G	0.759025	-0.000953991	0.0043478	0.826323	-0.735585	0.0408285	1.44733e-72	0.00129691	0.00591111	0.826336	0.669298	5
ENSG00000123965	7	PMS2P5	74306894	rs13238996	7	74069645	A	G	0.759025	-0.000953991	0.0043478	0.826323	-0.742336	0.0520959	4.51997e-46	0.00128512	0.00585761	0.826344	0.722414	6
ENSG00000239332	2	AC016722.2	47043836	rs6726345	2	46990465	A	G	0.682431	-0.00088444	0.0040304	0.826306	-0.209123	0.035774	5.04555e-09	0.00422928	0.0192864	0.826426
ENSG00000116120	2	FARSB	223435255	rs28529764	2	223484106	A	G	0.135268	0.00119444	0.00544692	0.826426	-0.299715	0.0287356	1.80698e-25	-0.00398525	0.0181777	0.826464	0.947462	5
ENSG00000234719	16	RP11-166B2.1	12021230	rs3851005	16	12071213	T	C	0.296979	0.000893205	0.00407513	0.826506	0.879959	0.0468325	9.20486e-79	0.00101505	0.00463136	0.826518	0.771446	13
ENSG00000140265	15	ZSCAN29	43650370	rs2278857	15	43632549	C	T	0.31484	0.000875507	0.00400439	0.826933	-0.206534	0.0203045	2.64807e-24	-0.00423905	0.019393	0.826972	0.96095	20
ENSG00000246575	2	AC093162.5	85542164	rs955592	2	85595818	T	C	0.0722297	-0.00157547	0.00720842	0.826993	0.770915	0.10093	2.20435e-14	-0.00204364	0.0093543	0.827063	0.504703	3
ENSG00000106605	7	BLVRA	43798279	rs10236639	7	43765799	A	G	0.210474	-0.00100839	0.00461675	0.827102	0.247629	0.0318694	7.84203e-15	-0.00407218	0.0186512	0.827169	0.216816	4
ENSG00000215018	7	COL28A1	7395834	rs4222	7	7646687	G	A	0.786177	0.000986669	0.00452777	0.827496	0.223941	0.0322262	3.67798e-12	0.00440593	0.0202285	0.827579	0.375022	6
ENSG00000213722	6	DDAH2	31694815	rs805285	6	31679465	C	G	0.217849	-0.00109669	0.00504996	0.828077	-0.115303	0.0182664	2.74933e-10	0.00951137	0.0438232	0.828177	0.229831	12
ENSG00000167644	19	C19orf33	38794801	rs2304177	19	38795159	A	G	0.148729	-0.00116355	0.00536204	0.82821	-0.742186	0.0589036	2.11139e-36	0.00156773	0.00722573	0.828235	0.0246571	5
ENSG00000099251	10	HSD17B7P2	38645305	rs12221164	10	38672399	G	T	0.0656111	0.00164623	0.00758874	0.828262	-0.4902	0.0781255	3.50716e-10	-0.00335828	0.0154902	0.828363	0.383076	4
ENSG00000225177	6	RP11-390P2.4	139013685	rs6901919	6	139019029	G	A	0.204784	0.00100678	0.00464437	0.828385	0.360515	0.0425359	2.33985e-17	0.00279262	0.0128868	0.828439	0.525707	4
ENSG00000144959	3	NCEH1	172348039	rs56261559	3	172431547	T	C	0.68074	-0.000864435	0.00400197	0.828986	0.607498	0.0351834	8.39057e-67	-0.00142294	0.00658814	0.828999	0.447784	9
ENSG00000101189	20	MRGBP	61427805	rs75817908	20	61426678	A	G	0.0691053	0.0016015	0.00741919	0.829097	-0.464391	0.0656122	1.46442e-12	-0.0034486	0.0159836	0.829176
ENSG00000198838	15	RYR3	33603163	rs16971175	15	33748434	T	A	0.139625	0.00114962	0.00533586	0.829415	0.385232	0.040373	1.40349e-21	0.00298423	0.0138546	0.829458
ENSG00000145741	5	BTF3	72794233	rs76346828	5	72786991	A	G	0.0475201	-0.00190692	0.0088557	0.829509	-0.504188	0.0384861	3.26969e-39	0.00378216	0.0175667	0.829531	0.933491	6
ENSG00000175106	17	TVP23C	15341205	rs12150518	17	15406197	T	A	0.072019	0.00152394	0.00708782	0.829761	-0.377866	0.0685169	3.48914e-08	-0.00403302	0.0187717	0.829888
ENSG00000122378	10	FAM213A	82167585	rs9787439	10	82169598	G	C	0.468935	-0.000803554	0.00374079	0.829916	0.237646	0.0377745	3.15084e-10	-0.00338131	0.0157502	0.830014	0.895839	4
ENSG00000272279	6	RP11-157J24.2	1528599	rs6596831	6	1529098	G	T	0.793655	0.000987678	0.00460248	0.830082	-0.858414	0.0464336	2.63243e-76	-0.00115058	0.00536197	0.830093	0.945696	13
ENSG00000182165	7	TP53TG1	86954541	rs114597734	7	86970538	T	C	0.0131105	-0.00342762	0.0160088	0.830462	-0.545548	0.0620347	1.44025e-18	0.00628289	0.0293531	0.830512
ENSG00000122026	13	RPL21	27825446	rs7999846	13	27757375	T	C	0.0751138	-0.00150377	0.00705386	0.831183	-0.20467	0.0315217	8.41556e-11	0.00734729	0.0344831	0.831273	0.68277	3
ENSG00000272977	22	CTA-390C10.10	25872185	rs11090398	22	25889157	C	T	0.0299524	0.00233339	0.0109485	0.83123	-0.682403	0.0889837	1.73543e-14	-0.00341937	0.0160502	0.831294
ENSG00000198551	19	ZNF627	11670189	rs4804612	19	11729197	C	T	0.470218	-0.000812939	0.00382325	0.831615	-0.27146	0.0302952	3.23182e-19	0.00299469	0.014088	0.831662	0.93073	3
ENSG00000260805	1	RP11-61J19.4	212731175	rs76858369	1	212674885	T	C	0.0925656	-0.00136212	0.00641043	0.831728	0.375979	0.0644602	5.45278e-09	-0.00362286	0.0170613	0.831839
ENSG00000130731	16	C16orf13	684429	rs62623587	16	675067	A	C	0.113392	0.0012438	0.00586211	0.83197	0.37689	0.0338247	7.79535e-29	0.00330017	0.0155567	0.832	0.330597	11
ENSG00000127399	7	LRRC61	150019728	rs2159236	7	150017214	G	A	0.259894	0.000900048	0.00424497	0.832086	0.916253	0.0453609	9.94939e-91	0.000982314	0.00463322	0.832095	0.144181	8
ENSG00000138448	2	ITGAV	187454792	rs62197745	2	187472984	C	T	0.0665366	-0.00158894	0.00749369	0.832078	0.468942	0.0500505	7.29637e-21	-0.00338835	0.0159841	0.832121
ENSG00000156795	8	WDYHV1	124428965	rs12541494	8	124429395	G	A	0.324443	-0.000841446	0.00397569	0.832382	0.489317	0.0327741	2.10229e-50	-0.00171963	0.00812579	0.832398	0.58998	7
ENSG00000238227	9	C9orf69	139006427	rs10858224	9	139011504	T	C	0.177361	-0.00103021	0.00487907	0.832771	-0.199301	0.0242056	1.81552e-16	0.00516912	0.024489	0.832825	0.379638	5
ENSG00000121310	1	ECHDC2	53361656	rs574853	1	53310959	T	A	0.597235	-0.000803152	0.00380409	0.832787	-0.120407	0.0181304	3.11238e-11	0.00667031	0.0316096	0.83287	0.109801	4
ENSG00000260193	9	RP11-83N9.5	138999654	rs10858224	9	139011504	T	C	0.177361	-0.00103021	0.00487907	0.832771	-0.327098	0.0556588	4.18166e-09	0.00314955	0.0149259	0.832877
ENSG00000176125	7	UFSP1	100486346	rs7789085	7	100472826	T	C	0.293017	0.00086764	0.0041175	0.833106	-0.308643	0.0391967	3.42919e-15	-0.00281114	0.0133454	0.833164	0.0322294	10
ENSG00000105568	19	PPP2R1A	52693292	rs7253157	19	52699515	G	A	0.143794	0.00113429	0.00539356	0.833429	0.196424	0.0269726	3.28025e-13	0.0057747	0.0274702	0.833498	0.983482	5
ENSG00000239665	10	RP11-295P9.3	13652047	rs75322967	10	13658805	T	G	0.0537914	-0.00173684	0.00826077	0.833472	-0.399562	0.0662022	1.58491e-09	0.00434686	0.0206871	0.833571
ENSG00000118307	12	CASC1	25261354	rs1979522	12	25243893	T	C	0.101056	-0.00130406	0.00620934	0.833655	0.732543	0.0792067	2.27664e-20	-0.00178018	0.0084786	0.833697
ENSG00000129465	14	RIPK3	24805227	rs34106261	14	24806902	A	G	0.044763	-0.00191625	0.00913108	0.833777	-0.520144	0.0745142	2.94199e-12	0.00368408	0.0175628	0.833851
ENSG00000183255	21	PTTG1IP	46269500	rs235324	21	46279505	C	T	0.580753	0.000790149	0.00376545	0.833791	0.182329	0.029072	3.57255e-10	0.00433364	0.0206635	0.833883	0.822785	5
ENSG00000117592	1	PRDX6	173446405	rs10798282	1	173437024	T	C	0.708874	0.000863563	0.00411922	0.833947	-0.123251	0.0176005	2.51082e-12	-0.00700654	0.0334364	0.83402	0.626218	4
ENSG00000133424	22	LARGE	33558212	rs5999125	22	34263325	A	G	0.578028	-0.000788452	0.00376348	0.834058	0.162009	0.0240055	1.49042e-11	-0.00486672	0.0232413	0.834136	0.752643	7
ENSG00000138378	2	STAT4	191894302	rs1454761	2	192101818	T	C	0.329043	0.000834129	0.00398306	0.834121	-0.549833	0.0419823	3.4351e-39	-0.00151706	0.00724505	0.834142	0.169885	15
ENSG00000235750	1	KIAA0040	175126123	rs10912916	1	175197884	A	C	0.385173	0.000808833	0.00386309	0.834156	0.335008	0.0274857	3.58176e-34	0.00241437	0.011533	0.83418	0.472179	7
ENSG00000165476	10	REEP3	65281123	rs72840204	10	65378695	T	C	0.0272941	0.00236295	0.0112926	0.834255	0.424382	0.0638545	3.01002e-11	0.00556798	0.0266227	0.834336
ENSG00000141391	18	SLMO1	12407895	rs34620743	18	12438519	G	C	0.140825	-0.00112122	0.00539515	0.835369	0.392948	0.050301	5.63213e-15	-0.00285335	0.0137348	0.835427	0.900394	8
ENSG00000267199	18	RP11-861E21.2	12438889	rs34620743	18	12438519	G	C	0.140825	-0.00112122	0.00539515	0.835369	0.417089	0.059213	1.86971e-12	-0.0026882	0.0129409	0.83544	0.883823	8
ENSG00000231106	21	AP000688.8	37377636	rs2835241	21	37411380	G	T	0.389833	-0.000796458	0.00383527	0.835489	0.701497	0.0436377	3.78999e-58	-0.00113537	0.00546772	0.835503	0.536915	18
ENSG00000185917	21	SETD4	37406839	rs2835241	21	37411380	G	T	0.389833	-0.000796458	0.00383527	0.835489	-0.22232	0.0339673	5.94446e-11	0.00358248	0.0172598	0.835571	0.628134	4
ENSG00000160593	11	AMICA1	118064455	rs1793140	11	118107805	G	A	0.733981	-0.000869829	0.0042005	0.835949	0.235997	0.0408462	7.57302e-09	-0.00368576	0.0178104	0.836053
ENSG00000140577	15	CRTC3	91073157	rs13379889	15	91195039	G	A	0.242469	-0.000906811	0.00439011	0.836356	-0.174385	0.028799	1.402e-09	0.00520005	0.0251895	0.836449	0.3013	7
ENSG00000076554	8	TPD52	80870571	rs62516090	8	81042282	A	C	0.0864123	0.0013674	0.00662954	0.836589	0.50716	0.0440244	1.04634e-30	0.00269619	0.013074	0.836615	0.288524	7
ENSG00000095321	9	CRAT	131857089	rs3124511	9	131901458	T	C	0.301632	-0.000834012	0.00405355	0.836987	-0.249516	0.0191534	8.56492e-39	0.00334252	0.0162477	0.837007	0.300247	13
ENSG00000174851	11	YIF1A	66052051	rs7945723	11	66056457	A	G	0.173372	0.00101581	0.00494979	0.837397	-0.160836	0.021658	1.11774e-13	-0.00631581	0.0307871	0.837459	0.358753	4
ENSG00000227107	2	AC096574.5	238521620	rs13384601	2	238522813	A	G	0.54571	-0.000771309	0.00376388	0.837631	-0.160532	0.0272223	3.6998e-09	0.00480471	0.0234604	0.837728
ENSG00000138376	2	BARD1	215590370	rs7588888	2	215584193	G	T	0.385838	0.000784858	0.00384244	0.83815	0.272834	0.0306276	5.1917e-19	0.00287669	0.0140871	0.838192	0.33343	5
ENSG00000178988	4	MRFAP1L1	6709428	rs4493618	4	6701203	T	C	0.491358	0.000760526	0.00372633	0.838279	-0.135863	0.0242996	2.25558e-08	-0.00559774	0.0274454	0.838385
ENSG00000165724	9	ZMYND19	140476531	rs7020339	9	140493271	A	G	0.131278	-0.00112861	0.00553265	0.83836	0.214831	0.0323251	3.01265e-11	-0.00525348	0.0257656	0.838436	0.512458	3
ENSG00000203993	9	C9orf37	140509784	rs7020339	9	140493271	A	G	0.131278	-0.00112861	0.00553265	0.83836	-0.207213	0.0369809	2.10371e-08	0.00544662	0.026718	0.838466
ENSG00000151208	10	DLG5	79550549	rs10762765	10	79566407	C	T	0.34249	-0.00080423	0.00394481	0.838455	0.185701	0.0218478	1.89988e-17	-0.00433078	0.0212489	0.838501	0.601467	6
ENSG00000234456	7	MAGI2-AS3	79082198	rs6974444	7	79108124	C	T	0.431348	-0.000766656	0.00376312	0.838565	0.20272	0.0365609	2.94421e-08	-0.00378185	0.0185757	0.838673	0.244947	3
ENSG00000215271	14	HOMEZ	23741666	rs2295125	14	23755607	G	A	0.708878	-0.000832403	0.00408832	0.838662	0.137895	0.0245814	2.02654e-08	-0.0060365	0.0296676	0.838767	0.0685464	5
ENSG00000112294	6	ALDH5A1	24495080	rs2793422	6	24418348	A	G	0.361232	-0.000789251	0.00388085	0.838846	0.226736	0.0161152	5.83045e-45	-0.00348093	0.0171179	0.838862	0.570673	18
ENSG00000112293	6	GPLD1	24424793	rs2793422	6	24418348	A	G	0.361232	-0.000789251	0.00388085	0.838846	0.395795	0.0309224	1.64721e-37	-0.00199409	0.00980644	0.838865	0.63493	16
ENSG00000157911	1	PEX10	2336236	rs3736330	1	2327075	T	C	0.295443	0.000833359	0.00409752	0.838837	0.178578	0.0218905	3.41253e-16	0.00466664	0.0229524	0.838886
ENSG00000116205	1	TCEANC2	54519260	rs17109780	1	54578668	C	G	0.0197573	0.00267462	0.013157	0.838913	-0.676555	0.0463807	3.39909e-48	-0.00395329	0.0194489	0.838928	0.508975	8
ENSG00000167136	9	ENDOG	131580753	rs1572912	9	131565554	C	T	0.281727	0.000843157	0.00415042	0.839018	-0.180061	0.0230364	5.43667e-15	-0.00468262	0.0230579	0.839071	0.0477495	8
ENSG00000206530	3	WDR52	113005777	rs9815835	3	113159741	T	C	0.440411	-0.000763127	0.00376567	0.839406	-0.166946	0.0227929	2.39834e-13	0.0045711	0.0225648	0.839466	0.963287	6
ENSG00000163820	3	FYCO1	45959396	rs3796375	3	46008790	A	G	0.427267	0.000762479	0.00376366	0.839456	0.269915	0.0187937	8.95907e-47	0.00282489	0.0139453	0.839471	0.643017	20
ENSG00000172215	3	CXCR6	45982425	rs3796375	3	46008790	A	G	0.427267	0.000762479	0.00376366	0.839456	0.400299	0.0282711	1.63598e-45	0.00190477	0.00940308	0.839472	0.23766	20
ENSG00000176623	8	RMDN1	87480486	rs6980476	8	87519315	G	T	0.271124	-0.000849613	0.00419296	0.839426	0.149417	0.0200037	8.05262e-14	-0.00568619	0.0280725	0.839484	0.526862	8
ENSG00000183625	3	CCR3	46205096	rs3796375	3	46008790	A	G	0.427267	0.000762479	0.00376366	0.839456	0.266792	0.0314195	2.04375e-17	0.00285795	0.0141111	0.839501	0.438686	11
ENSG00000139410	12	SDSL	113860042	rs16942799	12	113863514	T	A	0.0371622	-0.00202012	0.00997243	0.839471	0.442187	0.0683939	1.01096e-10	-0.00456847	0.0225636	0.839548	0.759518	3
ENSG00000177383	3	MAGEF1	184428156	rs10937186	3	184426945	C	T	0.754419	-0.000874341	0.00432893	0.839935	-0.217881	0.0306205	1.11485e-12	0.00401293	0.0198763	0.839999	0.856559	3
ENSG00000158560	7	DYNC1I1	95401866	rs1824872	7	95401698	C	T	0.708075	0.000827588	0.004099	0.839995	-0.536862	0.033646	2.58015e-57	-0.00154153	0.00763572	0.840008	0.639122	10
ENSG00000196937	7	FAM3C	120988905	rs17143281	7	120965352	T	C	0.0506858	0.00171659	0.00850136	0.83998	0.604082	0.0783481	1.25592e-14	0.00284165	0.014078	0.840034	0.430182	3
ENSG00000134508	18	CABLES1	20714528	rs11082304	18	20720973	T	G	0.510991	0.000748145	0.00371338	0.840329	-0.211432	0.0381144	2.90125e-08	-0.00353847	0.0175746	0.840433
ENSG00000196365	19	LONP1	5691845	rs3892355	19	5696962	A	G	0.321668	-0.000820156	0.00407894	0.840643	-0.151626	0.0270486	2.07441e-08	0.00540907	0.0269186	0.840744
ENSG00000100243	22	CYB5R3	43013846	rs130321	22	43058837	G	A	0.469676	0.000748011	0.00372581	0.840882	-0.243569	0.0265625	4.74566e-20	-0.00307104	0.0153004	0.84092	0.500554	9
ENSG00000059769	9	DNAJC25	114393632	rs10980985	9	114394146	T	G	0.124493	0.00112115	0.00558381	0.840866	-0.233673	0.0351597	3.01081e-11	-0.00479794	0.0239067	0.840938	0.651424	3
ENSG00000142798	1	HSPG2	22148738	rs35669711	1	22179244	T	C	0.0621718	-0.00156097	0.00778598	0.841101	0.474512	0.0606873	5.32609e-15	-0.00328963	0.0164138	0.841153	0.739174	3
ENSG00000188092	1	GPR89B	147400506	rs114784387	1	147397142	T	C	0.0359523	-0.00202594	0.0101068	0.841126	0.783306	0.113712	5.63795e-12	-0.0025864	0.0129082	0.841193
ENSG00000103489	16	XYLT1	17195626	rs4555139	16	17563949	A	G	0.402625	-0.000759503	0.00379569	0.841405	0.208332	0.0340956	9.94885e-10	-0.00364564	0.0182292	0.841489
ENSG00000251661	11	RP11-326C3.11	318640	rs11246065	11	324170	G	A	0.33903	-0.000787281	0.00394622	0.84187	0.351621	0.0477295	1.74569e-13	-0.002239	0.0112271	0.841927	0.2107	7
ENSG00000141574	17	SECTM1	80278900	rs77309989	17	80285990	A	C	0.0430401	-0.00184307	0.00925975	0.842231	-0.474855	0.0662736	7.77462e-13	0.00388133	0.0195077	0.842291	0.833923	4
ENSG00000260947	9	RP11-384P7.7	33697457	rs7035873	9	33662950	C	T	0.0526448	0.00166627	0.00838986	0.842571	1.73377	0.104829	1.92081e-61	0.000961067	0.00483943	0.842583	0.453682	15
ENSG00000261286	16	RP11-517C16.2	84492865	rs12931468	16	84495301	G	C	0.0415228	-0.00186818	0.00942663	0.842903	0.829195	0.11105	8.21424e-14	-0.002253	0.0113724	0.842958
ENSG00000196547	15	MAN2A2	91445448	rs55689110	15	91453186	C	A	0.043574	-0.00176562	0.00892641	0.843203	0.387323	0.0503164	1.38482e-14	-0.00455852	0.023054	0.843255
ENSG00000100307	22	CBX7	39516172	rs9622960	22	39537872	A	G	0.0664143	0.00146849	0.0074313	0.843351	0.190291	0.0318144	2.21396e-09	0.00771708	0.0390736	0.843436
ENSG00000070371	22	CLTCL1	19166986	rs712952	22	19197949	A	G	0.0685093	-0.00147375	0.00746393	0.843476	-0.271534	0.0422621	1.31865e-10	0.0054275	0.027501	0.843549	0.361223	3
ENSG00000180185	16	FAHD1	1876968	rs1742446	16	1918125	G	T	0.855977	0.00104176	0.00528311	0.843682	-0.826091	0.0332031	1.22699e-136	-0.00126107	0.00639551	0.843686	0.526151	20
ENSG00000182923	3	CEP63	134204585	rs10935120	3	134233092	G	A	0.675861	0.000783112	0.00397182	0.843697	0.379984	0.0241465	8.4842e-56	0.00206091	0.0104534	0.843709	0.840399	16
ENSG00000272138	8	RP11-27N21.3	80680377	rs10110615	8	80733696	T	C	0.289722	0.000811281	0.00411548	0.843727	-0.275808	0.0421149	5.79454e-11	-0.00294147	0.0149283	0.843796	0.210677	8
ENSG00000167196	15	FBXO22	76196200	rs117392811	15	76223278	G	T	0.0248561	-0.00235666	0.011986	0.844127	-0.951099	0.0866329	4.84928e-28	0.00247783	0.0126043	0.844151	0.695638	4
ENSG00000142330	2	CAPN10	241526133	rs3792269	2	241531479	G	A	0.170362	-0.000981116	0.00499832	0.844384	-0.301344	0.0376396	1.18468e-15	0.0032558	0.0165917	0.84443	0.107562	4
ENSG00000167969	16	ECI1	2289396	rs35779268	16	2300703	A	G	0.151861	0.00101939	0.0051984	0.844535	-0.31644	0.022538	8.83663e-45	-0.00322143	0.0164294	0.844549	0.736779	8
ENSG00000261303	15	RP11-160C18.2	78952986	rs11638490	15	79007950	T	C	0.411936	-0.000742499	0.00379312	0.844807	-0.437146	0.0325022	3.08903e-41	0.00169851	0.00867793	0.844823	0.0542514	20
ENSG00000261428	2	RP11-16P6.1	223431624	rs12475396	2	223442306	T	G	0.371409	0.000754836	0.00385913	0.844925	0.86957	0.0349912	2.51719e-136	0.000868057	0.00443811	0.84493	0.827454	14
ENSG00000113396	5	SLC27A6	127873706	rs759140	5	128328219	A	G	0.94497	0.00160176	0.00820703	0.84526	-0.877068	0.080842	2.01247e-27	-0.00182627	0.00935886	0.845285	0.373188	4
ENSG00000114573	3	ATP6V1A	113465866	rs1043132	3	113528689	G	T	0.345191	-0.000764611	0.00393382	0.845887	-0.148372	0.0262695	1.62259e-08	0.00515334	0.0265289	0.845977	0.643161	4
ENSG00000255306	11	RP5-901A4.1	67792277	rs3133268	11	67796801	C	G	0.23588	-0.000848335	0.00437468	0.846239	0.527542	0.0519373	3.07514e-24	-0.00160809	0.00829408	0.846267	0.827426	10
ENSG00000073712	14	FERMT2	53323986	rs7143400	14	53324891	C	A	0.902956	-0.00120769	0.00622767	0.846235	0.196955	0.0333595	3.54756e-09	-0.00613181	0.0316368	0.846318
ENSG00000138738	4	PRDM5	121606074	rs2667172	4	121749030	C	T	0.315332	-0.000784534	0.00405568	0.846614	0.206952	0.0275854	6.27443e-14	-0.0037909	0.0196037	0.846664	0.984384	4
ENSG00000154277	4	UCHL1	41258430	rs13107512	4	41292961	G	A	0.0795255	0.00132005	0.00682923	0.846728	0.414584	0.0560557	1.40423e-13	0.00318403	0.0164781	0.84678
ENSG00000137411	6	VARS2	30876019	rs2252863	6	30893428	A	G	0.351691	0.000825758	0.00428475	0.847178	0.442892	0.0336689	1.60665e-39	0.00186447	0.00967552	0.847194	0.674631	6
ENSG00000113851	3	CRBN	3190676	rs334766	3	3180057	T	G	0.651021	-0.000751369	0.00390736	0.84751	-0.226497	0.023155	1.34814e-22	0.00331735	0.0172546	0.84754	0.422403	8
ENSG00000163389	3	POGLUT1	119187785	rs17203139	3	119205217	G	T	0.0653523	-0.00145439	0.00757618	0.847767	0.660437	0.059405	1.03092e-28	-0.00220216	0.0114732	0.847789	0.0816711	9
ENSG00000247982	15	LINC00926	57592563	rs6493912	15	57600488	T	C	0.711465	0.000788856	0.00411237	0.847879	-0.402281	0.0391993	1.04038e-24	-0.00196096	0.0102244	0.847905	0.12553	14
ENSG00000129596	5	CDO1	115140430	rs10042723	5	115079058	G	A	0.398744	0.000724605	0.00380824	0.849095	-0.214408	0.0303803	1.69557e-12	-0.00337956	0.0177681	0.849149	0.766273	3
ENSG00000114948	2	ADAM23	207308263	rs1448903	2	207308961	G	A	0.0938048	-0.00121805	0.00641262	0.849352	0.34353	0.047326	3.90522e-13	-0.00354569	0.0186732	0.849403	0.913509	4
ENSG00000168530	2	MYL1	211154874	rs62203005	2	211164911	C	T	0.202772	0.000881336	0.00464566	0.849535	-0.21882	0.0191041	2.24332e-30	-0.00402768	0.0212334	0.849555	0.417797	9
ENSG00000184313	1	MROH7	55107463	rs892446	1	55069790	A	C	0.515062	-0.000714708	0.00378136	0.850086	0.29553	0.0268072	2.9187e-28	-0.00241839	0.0127971	0.850108	0.36154	8
ENSG00000197181	8	PIWIL2	22132810	rs4397403	8	22172702	T	C	0.333032	-0.000747409	0.00396203	0.850373	-0.917886	0.0477167	1.84375e-82	0.000814272	0.00431668	0.85038	0.377675	12
ENSG00000113578	5	FGF1	141971743	rs6875059	5	142080602	G	A	0.0823953	0.00128968	0.00684625	0.850581	-0.252552	0.0452894	2.45536e-08	-0.00510659	0.0271237	0.850665	0.0727164	4
ENSG00000182986	19	ZNF320	53367043	rs3810115	19	53400760	A	C	0.477562	0.000715232	0.003818	0.851401	-0.51216	0.0328309	7.28879e-55	-0.0013965	0.00745524	0.851411	0.506842	9
ENSG00000267280	17	RP11-332H18.4	59470817	rs9907379	17	59489893	C	T	0.790346	-0.000854859	0.00456594	0.851484	-0.325778	0.0411108	2.29278e-15	0.00262405	0.0140194	0.851525	0.801584	3
ENSG00000121068	17	TBX2	59477257	rs9907379	17	59489893	C	T	0.790346	-0.000854859	0.00456594	0.851484	-0.229349	0.0363949	2.94439e-10	0.00372733	0.019917	0.851549
ENSG00000152465	10	NMT2	15144583	rs7915167	10	15205720	G	T	0.392256	0.000710197	0.00379943	0.851722	-0.210486	0.0309929	1.11027e-11	-0.00337408	0.0180576	0.851777	0.803145	3
ENSG00000097046	1	CDC7	91966408	rs17501937	1	92021705	G	A	0.573037	0.00070835	0.00379636	0.851985	-0.218507	0.0323572	1.44864e-11	-0.00324177	0.0173807	0.852041	0.406402	4
ENSG00000139620	12	KANSL2	49047184	rs6580694	12	49128261	G	A	0.31126	0.000750922	0.00402807	0.852113	0.443242	0.029747	3.27579e-50	0.00169416	0.00908846	0.852125	0.996564	11
ENSG00000089053	12	ANAPC5	121746048	rs1622534	12	121789560	A	C	0.843431	0.00094387	0.00509951	0.853158	0.364806	0.0306805	1.32613e-32	0.00258732	0.0139804	0.853176	0.961987	5
ENSG00000170011	3	MYRIP	39850405	rs6777708	3	39888501	C	T	0.590087	-0.000700474	0.00378861	0.853316	-0.217358	0.0358196	1.29408e-09	0.00322267	0.0174384	0.853383
ENSG00000038274	5	MAT2B	162930120	rs17665294	5	162970611	A	G	0.0833459	-0.00124088	0.00671843	0.853466	0.358814	0.0446447	9.1982e-16	-0.00345828	0.0187289	0.853504	0.594263	3
ENSG00000198879	10	SFMBT2	7200586	rs77424740	10	7266471	C	T	0.0870788	0.00120528	0.00660292	0.855161	-0.326626	0.0524106	4.60339e-10	-0.00369009	0.0202242	0.855222
ENSG00000204623	6	ZNRD1-AS1	29968788	rs3823359	6	29942293	C	G	0.756233	-0.000873493	0.00479665	0.855501	-0.146877	0.0213145	5.54221e-12	0.00594711	0.032669	0.85555	0.332093	9
ENSG00000237412	2	PRSS56	233385173	rs1881492	2	233406998	G	T	0.802508	0.000854592	0.00469726	0.855634	0.22648	0.0291693	8.2084e-15	0.00377337	0.020746	0.855674	0.840995	6
ENSG00000112110	6	MRPL18	160210844	rs2273827	6	160211339	A	C	0.767717	-0.000803297	0.00441785	0.855716	-0.298961	0.0241227	2.84025e-35	0.00268696	0.0147789	0.855732	0.118277	11
ENSG00000140400	15	MAN2C1	75648133	rs4886707	15	75755467	T	C	0.258195	0.000778957	0.00428385	0.855712	0.192737	0.0206949	1.23955e-20	0.00404155	0.0222306	0.855739	0.339879	8
ENSG00000150316	11	CWC15	94695787	rs3737505	11	94704037	G	C	0.684221	0.000727322	0.00400463	0.855881	-0.260109	0.0191989	8.12793e-42	-0.00279622	0.0153974	0.855893	0.233022	9
ENSG00000163950	4	SLBP	1694527	rs17680881	4	1732978	A	G	0.262503	-0.000769687	0.00424022	0.855959	0.248954	0.0266275	8.80647e-21	-0.00309168	0.0170354	0.855986	0.55139	3
ENSG00000233895	20	RP1-122P22.2	19738352	rs13041526	20	19791253	T	C	0.0939362	0.00116144	0.00641133	0.856246	-0.400003	0.066901	2.24474e-09	-0.00290358	0.0160356	0.856312
ENSG00000166199	11	ALKBH3	43902361	rs35278338	11	43914033	A	C	0.108079	0.00109922	0.00607864	0.856499	-0.247474	0.0392227	2.80012e-10	-0.00444176	0.0245728	0.856557
ENSG00000076924	19	XAB2	7684411	rs4134842	19	7689729	C	T	0.141228	0.000984445	0.00546582	0.857067	-0.455515	0.0259958	9.62632e-69	-0.00216117	0.0119998	0.857074	0.493559	13
ENSG00000079337	12	RAPGEF3	48128455	rs12422983	12	48142636	T	C	0.143273	-0.000963469	0.00535286	0.857159	0.408223	0.0380346	7.12975e-27	-0.00236015	0.0131144	0.857179	0.61718	9
ENSG00000154252	2	GAL3ST2	242716240	rs10755057	2	242710662	G	T	0.501076	-0.000672777	0.00374086	0.857274	0.525729	0.0453332	4.2678e-31	-0.0012797	0.00711642	0.857291	0.72811	8
ENSG00000147419	8	CCDC25	27590835	rs6993868	8	27613012	C	T	0.440503	-0.000674001	0.00375752	0.857644	-0.260711	0.0189263	3.60187e-43	0.00258524	0.0144138	0.857656	0.305386	8
ENSG00000240057	3	RP11-572M11.4	112738379	rs35593191	3	112851915	C	T	0.51476	0.000668064	0.00373368	0.857993	-0.376696	0.0504884	8.58456e-14	-0.00177348	0.0099145	0.858034
ENSG00000165275	9	TRMT10B	37753804	rs10973542	9	37782967	G	C	0.347481	-0.000700821	0.00392147	0.858163	-0.224794	0.0352949	1.90239e-10	0.00311761	0.0174516	0.858218	0.528495	4
ENSG00000175161	3	CADM2	85008132	rs382210	3	84966018	A	G	0.64905	0.00070253	0.00393366	0.858256	0.218278	0.0309521	1.76219e-12	0.00321851	0.0180271	0.858301	0.376055	6
ENSG00000228238	1	GS1-304P7.2	186547411	rs10911903	1	186634883	T	G	0.123408	-0.00101064	0.00566199	0.858333	-0.350617	0.061668	1.30383e-08	0.00288246	0.0161566	0.858403
ENSG00000185442	15	FAM174B	93160673	rs12440553	15	93223843	A	G	0.609444	0.000680325	0.00382141	0.8587	0.208511	0.0271592	1.62411e-14	0.00326278	0.0183321	0.858737	0.36293	8
ENSG00000138658	4	C4orf21	113460492	rs17605622	4	113482146	A	G	0.0948141	-0.00112861	0.00635954	0.859141	0.511456	0.0520106	8.06136e-23	-0.00220666	0.0124362	0.859164	0.0470663	6
ENSG00000085377	6	PREP	105725440	rs75191441	6	105802907	C	T	0.069418	-0.00130723	0.00737697	0.859348	-0.361592	0.0558284	9.36562e-11	0.00361521	0.020409	0.8594
ENSG00000230825	7	AC005532.5	7294785	rs1638214	7	7316977	G	T	0.392406	-0.0006761	0.00382036	0.85953	-0.427284	0.0410991	2.57382e-25	0.00158232	0.00894233	0.85955	0.681582	10
ENSG00000021826	2	CPS1	211342406	rs3856349	2	211346051	C	T	0.516101	0.000659865	0.00373218	0.859662	0.388792	0.0405269	8.51987e-22	0.00169722	0.00960106	0.859686	0.115971	10
ENSG00000101194	20	SLC17A9	61584052	rs2427456	20	61587367	T	C	0.487374	0.000658606	0.00373492	0.860029	-0.231655	0.0260562	6.07768e-19	-0.00284305	0.0161259	0.860056	0.489308	4
ENSG00000239257	6	RPL23AP1	29694446	rs12665401	6	29717380	C	T	0.296205	-0.000781278	0.00443533	0.860177	-0.402237	0.0474387	2.26964e-17	0.00194233	0.011029	0.860207	0.256931	19
ENSG00000172340	3	SUCLG2	67410884	rs4615095	3	67425023	C	T	0.552931	0.000659797	0.00374813	0.860267	0.376194	0.0239324	1.12033e-55	0.00175387	0.00996391	0.860276	0.795867	18
ENSG00000259224	17	SLC35G6	7384721	rs2302761	17	7358520	T	C	0.215111	-0.000798604	0.00453847	0.860323	-0.324657	0.0590745	3.89106e-08	0.00245984	0.0139864	0.860394	0.0411354	6
ENSG00000125629	2	INSIG2	118846028	rs2422166	2	118836676	T	C	0.286379	-0.000726289	0.00413023	0.860414	-0.167859	0.0247457	1.17412e-11	0.00432678	0.0246136	0.86046	0.456898	5
ENSG00000110852	12	CLEC2B	10005583	rs4763879	12	9910164	A	G	0.358799	0.000685484	0.00390041	0.860493	0.236675	0.0280268	3.05081e-17	0.00289631	0.0164836	0.860523	0.693237	6
ENSG00000234840	9	RP11-399D6.2	22646199	rs505061	9	22767164	A	C	0.483748	0.00065388	0.00372087	0.860503	-0.287053	0.0422163	1.04926e-11	-0.00227791	0.0129666	0.86055
ENSG00000270157	7	RP5-894A10.6	141362722	rs2293460	7	141646430	T	C	0.271268	0.00073732	0.00420399	0.860777	0.29754	0.0496911	2.12709e-09	0.00247805	0.0141352	0.860836	0.213781	5
ENSG00000184857	16	TMEM186	8874241	rs45515994	16	8876845	A	G	0.133151	0.000958995	0.00547314	0.860908	-0.223942	0.0342888	6.53114e-11	-0.00428234	0.0244488	0.860958	0.070691	3
ENSG00000251226	11	RP11-469N6.1	134605490	rs948050	11	134627975	A	G	0.456114	0.000655682	0.00374456	0.860999	-0.762469	0.0514244	9.80233e-50	-0.000859946	0.00491144	0.861009	0.80202	6
ENSG00000259015	14	RP11-109N23.6	73427303	rs1007934	14	73463479	A	G	0.409721	-0.00066173	0.00377897	0.860994	-0.238332	0.0413124	7.97363e-09	0.00277651	0.0158632	0.861058	0.32432	4
ENSG00000025708	22	TYMP	50964181	rs131813	22	50961169	G	A	0.776391	0.000783422	0.00448106	0.861214	0.322838	0.038547	5.51396e-17	0.00242667	0.0138832	0.861243	0.48413	9
ENSG00000130489	22	SCO2	50961997	rs131813	22	50961169	G	A	0.776391	0.000783422	0.00448106	0.861214	-0.262177	0.0448643	5.10287e-09	-0.00298814	0.0170994	0.861275
ENSG00000175567	11	UCP2	73685712	rs17244671	11	73574422	C	A	0.0511315	-0.00147347	0.00843654	0.861352	-0.445616	0.0691019	1.12832e-10	0.00330659	0.0189393	0.861402
ENSG00000255585	9	RP11-188C12.2	140682117	rs3812497	9	140611436	C	T	0.271116	0.000731733	0.0041946	0.861515	0.183993	0.0321485	1.0452e-08	0.00397696	0.0228082	0.861578	0.893301	3
ENSG00000272905	7	RP11-265E18.1	32885006	rs12667595	7	32702199	T	C	0.158361	-0.000895789	0.00513525	0.861521	0.38898	0.0649209	2.07785e-09	-0.00230292	0.0132074	0.861578
ENSG00000134207	1	SYT6	114631913	rs74112919	1	114644280	C	A	0.289142	-0.000723044	0.00415006	0.861689	0.465784	0.0412991	1.67953e-29	-0.00155232	0.0089109	0.861705	0.40607	6
ENSG00000249242	4	TMEM150C	83404323	rs6837562	4	83556408	C	T	0.186622	0.000835959	0.00479952	0.861728	-0.379659	0.0446899	1.97227e-17	-0.00220187	0.0126443	0.861756	0.175636	7
ENSG00000226696	19	LENG8-AS1	54955991	rs10424856	19	54959349	G	A	0.357948	0.000696352	0.00402389	0.862609	0.233954	0.0257299	9.66123e-20	0.00297645	0.0172026	0.862633	0.170374	13
ENSG00000185507	11	IRF7	612553	rs11539530	11	609353	A	G	0.234492	0.000763117	0.00440992	0.862616	0.282176	0.0422647	2.44896e-11	0.0027044	0.0156335	0.862661	0.696803	3
ENSG00000127249	3	ATP13A4	193119866	rs1078932	3	193358672	A	G	0.438089	0.000650743	0.00376053	0.862615	-0.257601	0.0397225	8.87209e-11	-0.00252617	0.0146035	0.862664
ENSG00000120913	8	PDLIM2	22435792	rs73229817	8	22449181	T	C	0.0553999	0.00140072	0.0080944	0.862614	-0.232393	0.0422693	3.84303e-08	-0.00602738	0.0348479	0.862681
ENSG00000254851	11	RP11-109L13.1	117006244	rs634960	11	117072963	C	T	0.226406	0.000769168	0.00445101	0.862803	0.981501	0.0467264	5.86663e-98	0.000783665	0.00453505	0.862807	1.23227e-07	20
ENSG00000138085	2	ATRAID	27434895	rs6709602	2	27405497	T	C	0.230251	-0.000765954	0.0044361	0.862916	0.256054	0.0243514	7.37069e-26	-0.00299138	0.0173272	0.862934	0.00333564	8
ENSG00000138074	2	SLC5A6	27422455	rs6709602	2	27405497	T	C	0.230251	-0.000765954	0.0044361	0.862916	-0.126566	0.0211705	2.25313e-09	0.00605182	0.0350643	0.862972	0.00438324	5
ENSG00000084774	2	CAD	27440258	rs6709602	2	27405497	T	C	0.230251	-0.000765954	0.0044361	0.862916	-0.150439	0.0269927	2.49924e-08	0.00509146	0.0295018	0.862981	0.0497188	4
ENSG00000151657	10	KIN	7792925	rs2026612	10	7805481	T	C	0.435888	-0.000648255	0.00376599	0.863332	-0.231592	0.0332717	3.38777e-12	0.00279913	0.0162663	0.863374	0.500136	4
ENSG00000134058	5	CDK7	68530668	rs2932770	5	68513290	G	A	0.404416	0.000669528	0.00389144	0.863397	-0.16897	0.0166235	2.85531e-24	-0.00396241	0.0230337	0.863416	0.96217	11
ENSG00000272129	6	RP11-250B2.6	81065141	rs2490239	6	80826289	A	G	0.570472	-0.00064727	0.00377005	0.863683	0.2061	0.0276614	9.27689e-14	-0.00314056	0.0182972	0.863719	0.123696	7
ENSG00000239713	22	APOBEC3G	39436924	rs2011869	22	39480697	G	A	0.660554	-0.000677113	0.00394917	0.863864	-0.257478	0.0349531	1.75313e-13	0.00262979	0.015342	0.863901
ENSG00000213930	9	GALT	34638130	rs11575584	9	34661994	A	G	0.0648626	-0.00129279	0.00754355	0.863928	-0.406403	0.0470677	5.90153e-18	0.00318105	0.0185654	0.863954	0.938945	6
ENSG00000106538	7	RARRES2	150035408	rs3735169	7	150034378	G	A	0.258543	-0.000744001	0.00435369	0.86431	0.377336	0.026913	1.1669e-44	-0.00197172	0.0115388	0.86432	0.324167	8
ENSG00000134049	18	IER3IP1	44681413	rs1398217	18	44752238	C	G	0.568373	-0.000644158	0.0037681	0.864263	0.113063	0.0194681	6.33689e-09	-0.00569734	0.0333419	0.864321	0.255171	8
ENSG00000163909	1	HEYL	40089825	rs4660892	1	40104584	A	G	0.295166	-0.000701591	0.00410615	0.864331	0.347069	0.0389662	5.24692e-19	-0.00202147	0.0118331	0.864356	0.998876	5
ENSG00000110060	11	PUS3	125763381	rs512115	11	125640876	T	C	0.44979	0.000641013	0.00375321	0.864388	-0.132924	0.0207271	1.42637e-10	-0.0048224	0.0282458	0.864436	0.178668	3
ENSG00000272079	16	LA16c-380H5.5	3056121	rs2526270	16	3056563	G	A	0.629499	-0.000659218	0.00386984	0.864737	0.44212	0.0358739	6.70485e-35	-0.00149104	0.00875375	0.86475	0.0961266	6
ENSG00000140307	15	GTF2A2	59930261	rs34234767	15	59933135	TC	T	0.327745	0.00067543	0.0039688	0.864865	-0.378207	0.022358	3.43197e-64	-0.00178587	0.0104943	0.864872	0.893236	9
ENSG00000262061	17	RP11-1260E13.4	180996	rs9909914	17	182119	C	T	0.110338	0.00100814	0.00593307	0.865074	0.671134	0.0608279	2.63915e-28	0.00150214	0.00884141	0.86509	0.721753	4
ENSG00000138685	4	FGF2	123747863	rs2922979	4	123748616	G	C	0.309144	0.000683414	0.00402811	0.865277	0.236458	0.0339138	3.11726e-12	0.00289021	0.0170402	0.865316	0.951751	4
ENSG00000177602	17	GSG2	3627211	rs2737125	17	3617861	C	T	0.505309	-0.000630077	0.00372226	0.865582	-0.407616	0.0363416	3.39391e-29	0.00154576	0.00913282	0.865597	0.847023	9
ENSG00000170873	8	MTSS1	125563031	rs6997175	8	125588890	A	C	0.554523	0.000633728	0.00375087	0.865832	-0.254363	0.0348315	2.82104e-13	-0.00249143	0.0147501	0.865868	0.930046	4
ENSG00000141101	16	NOB1	69775770	rs3811348	16	69782855	T	C	0.584707	-0.000636316	0.00376921	0.865939	0.138402	0.0170834	5.42621e-16	-0.00459759	0.0272397	0.865968	0.943585	9
ENSG00000099956	22	SMARCB1	24129150	rs9612429	22	24137937	A	G	0.117062	-0.000991652	0.00587993	0.866072	-0.420395	0.0346757	7.91742e-34	0.00235886	0.013988	0.866085	0.91903	9
ENSG00000065621	10	GSTO2	106028631	rs17828705	10	106179965	C	A	0.0170221	0.00240112	0.0142355	0.866055	0.912168	0.134117	1.03672e-11	0.00263232	0.015611	0.866096	0.069388	3
ENSG00000067057	10	PFKP	3108525	rs2388570	10	3148025	C	T	0.388213	0.000646592	0.00384004	0.866283	-0.28671	0.0301904	2.16576e-21	-0.00225521	0.0133956	0.866304	0.422582	4
ENSG00000119408	9	NEK6	127019885	rs2767770	9	126914307	G	T	0.569776	-0.000634052	0.00377096	0.866472	0.259405	0.0305251	1.92734e-17	-0.00244426	0.0145398	0.866498	0.679272	5
ENSG00000136868	9	SLC31A1	115983808	rs10121117	9	115918306	A	G	0.509067	-0.000625313	0.0037247	0.866676	-0.151452	0.0252706	2.05749e-09	0.00412879	0.0246029	0.866727	0.964666	5
ENSG00000163684	3	RPP14	58291974	rs2292679	3	58292258	T	C	0.276977	0.000699855	0.00417078	0.866741	-0.549216	0.0263805	2.91209e-96	-0.00127428	0.00759431	0.866745	0.293801	20
ENSG00000169570	5	DTWD2	118173017	rs6894429	5	118295726	C	T	0.512065	0.000631048	0.00376085	0.866745	0.137256	0.0185179	1.24324e-13	0.0045976	0.0274073	0.866779	0.855002	5
ENSG00000110514	11	MADD	47290712	rs35233100	11	47306630	T	C	0.0630225	0.0012925	0.00770576	0.866794	-0.448401	0.0656691	8.59923e-12	-0.00288246	0.0171902	0.866834
ENSG00000161692	17	DBF4B	42785976	rs34839354	17	42835129	C	T	0.145967	-0.000872918	0.00522852	0.867407	-0.587646	0.040009	7.71396e-49	0.00148545	0.00889797	0.867415	0.718883	15
ENSG00000196663	14	TECPR2	102829300	rs8008097	14	102857796	A	G	0.376465	-0.000640342	0.00383498	0.86739	0.226576	0.0362194	3.95852e-10	-0.00282617	0.0169318	0.867437	0.188228	5
ENSG00000177839	5	PCDHB9	140566893	rs246686	5	140546973	A	G	0.40705	-0.000644152	0.00385916	0.867437	-0.268777	0.0383407	2.37936e-12	0.0023966	0.0143623	0.867474	0.497999	5
ENSG00000267283	19	AC005306.3	1989400	rs8103761	19	1957517	A	C	0.170459	0.000846401	0.00507312	0.867496	0.244198	0.0443259	3.60565e-08	0.00346604	0.0207841	0.867556
ENSG00000204843	2	DCTN1	74588281	rs34215278	2	74599368	T	C	0.0319138	0.00177613	0.010658	0.867647	-0.547434	0.0583142	6.13461e-21	-0.00324446	0.0194721	0.867668	0.640517	4
ENSG00000188687	2	SLC4A5	74443369	rs34215278	2	74599368	T	C	0.0319138	0.00177613	0.010658	0.867647	0.566795	0.0728888	7.47589e-15	0.00313364	0.0188083	0.867677	0.473757	3
ENSG00000267666	19	AC004156.3	663482	rs62134277	19	667184	A	G	0.541396	-0.000633542	0.00381548	0.868121	0.308806	0.0363274	1.88536e-17	-0.00205159	0.0123579	0.868146
ENSG00000100364	22	KIAA0930	45586219	rs2235159	22	45595278	C	G	0.401018	-0.000630804	0.00380351	0.868277	-0.54371	0.0390864	5.472e-44	0.00116018	0.00699597	0.868286	0.626391	10
ENSG00000073670	17	ADAM11	42836399	rs7502334	17	42719228	A	G	0.136798	-0.000889508	0.00537517	0.868563	-0.308235	0.0470732	5.83128e-11	0.00288581	0.0174441	0.868604	0.477366	4
ENSG00000224877	17	C17orf89	79213039	rs883884	17	79158040	C	T	0.435795	-0.00061882	0.00376041	0.869289	-0.147787	0.0193958	2.54593e-14	0.00418724	0.0254507	0.869319	0.870432	4
ENSG00000228446	2	AC073052.1	225364104	rs4673110	2	225380370	C	T	0.129556	0.000911611	0.00554779	0.86948	0.487592	0.061956	3.54702e-15	0.00186962	0.0113804	0.869508	0.748559	7
ENSG00000135108	12	FBXO21	117581146	rs12311466	12	117611232	G	A	0.20017	0.000758326	0.0046193	0.869602	-0.4069	0.0340704	7.07028e-33	-0.00186367	0.0113535	0.869614	0.105509	4
ENSG00000260992	13	DOCK9-AS2	99740073	rs9517587	13	99728987	G	A	0.524045	-0.000608468	0.00371827	0.870012	-0.529566	0.0370894	2.99662e-46	0.00114899	0.00702181	0.870021	0.275276	17
ENSG00000099624	19	ATP5D	1241749	rs36001015	19	1233052	C	A	0.228705	-0.000743925	0.00455559	0.870283	-0.107714	0.0184727	5.51026e-09	0.00690648	0.04231	0.870333
ENSG00000136247	7	ZDHHC4	6617065	rs2347341	7	6612394	C	T	0.876157	-0.000918538	0.00564208	0.870675	-0.206279	0.0335636	7.95084e-10	0.00445289	0.0273613	0.87072
ENSG00000144746	3	ARL6IP5	69134095	rs11128111	3	69145632	C	T	0.521427	0.000613555	0.00377344	0.870835	-0.15067	0.0246617	9.99541e-10	-0.00407218	0.0250533	0.87088
ENSG00000183571	15	PGPEP1L	99511459	rs2663126	15	99563857	A	G	0.691966	-0.000657698	0.00404609	0.870871	0.304477	0.0355845	1.16405e-17	-0.00216009	0.0132911	0.870895	0.235817	3
ENSG00000233806	2	AC131097.3	242823514	rs4973668	2	242839363	C	G	0.492069	0.000608528	0.00374563	0.870941	-0.296882	0.0469275	2.50959e-10	-0.00204973	0.0126207	0.870983	0.645999	3
ENSG00000128791	18	TWSG1	9334765	rs12458365	18	9341733	G	A	0.10529	0.00098923	0.00609702	0.871111	-0.41807	0.0394613	3.16298e-26	-0.00236618	0.0145854	0.871125	0.767584	6
ENSG00000157036	3	EXOG	38537618	rs17037809	3	38561079	A	G	0.0465419	0.00142457	0.00878091	0.871121	-0.434551	0.0631662	6.00706e-12	-0.00327826	0.0202125	0.871156
ENSG00000267391	18	RP11-1151B14.3	56113507	rs35525658	18	56137702	A	G	0.282397	-0.000673496	0.0041567	0.871285	-0.367431	0.0415267	8.90442e-19	0.00183299	0.0113148	0.871306	0.76835	6
ENSG00000204138	1	PHACTR4	28696114	rs61785974	1	28800380	A	C	0.279121	-0.000675959	0.00417275	0.871311	0.210802	0.0303191	3.58154e-12	-0.00320661	0.0198	0.871345	0.536728	6
ENSG00000125648	19	SLC25A23	6436090	rs348365	19	6455414	G	A	0.47577	0.000620721	0.00383995	0.871583	-0.140977	0.0234312	1.78085e-09	-0.00440299	0.027248	0.871629
ENSG00000187953	7	PMS2CL	6749759	rs7811924	7	6025136	A	G	0.0651357	-0.00121438	0.00753145	0.871903	0.754307	0.0683955	2.78165e-28	-0.00160993	0.00998566	0.871917
ENSG00000189403	13	HMGB1	31032884	rs7994488	13	31020087	G	A	0.0266426	0.00187741	0.0116473	0.871945	-0.371491	0.0581471	1.67172e-10	-0.00505372	0.0313628	0.871985
ENSG00000166311	11	SMPD1	6411655	rs7951904	11	6412931	C	T	0.135919	0.000863688	0.00536163	0.872025	-0.329681	0.036188	8.22051e-20	-0.00261977	0.0162656	0.872045	0.796768	3
ENSG00000133706	5	LARS	145492601	rs17492950	5	145504688	C	T	0.368517	0.00062177	0.00386216	0.872101	0.202516	0.0178381	7.16721e-30	0.00307023	0.0190728	0.872114	0.462485	11
ENSG00000158079	9	PTPDC1	96793076	rs4111097	9	96888950	G	A	0.102681	0.000998553	0.00621257	0.872305	0.222824	0.0390928	1.19892e-08	0.00448135	0.0278921	0.872355
ENSG00000214435	10	AS3MT	104629273	rs7096169	10	104618695	G	A	0.328229	-0.000643874	0.00401196	0.872496	-0.75964	0.0329999	2.9764e-117	0.000847604	0.00528152	0.872499	0.4977	20
ENSG00000185436	1	IFNLR1	24480647	rs1538633	1	24516690	A	G	0.362815	-0.000622504	0.0038818	0.872594	-0.516346	0.034644	3.08876e-50	0.00120559	0.00751826	0.872601	0.485023	6
ENSG00000108469	17	RECQL5	73622925	rs79225822	17	73663077	C	T	0.0338244	-0.0016305	0.0101714	0.872643	0.421495	0.0641804	5.12211e-11	-0.00386837	0.0241389	0.87268	0.889862	3
ENSG00000176485	11	PLA2G16	63340667	rs11231528	11	63366389	A	C	0.286659	-0.000659318	0.00411783	0.872792	0.253869	0.0329924	1.41757e-14	-0.00259708	0.0162238	0.872819
ENSG00000231259	2	AC125232.1	87257800	rs10191614	2	87091247	A	G	0.442302	-0.000602713	0.00376892	0.872947	-0.493847	0.0391753	1.95484e-36	0.00122044	0.00763237	0.872957	0.418656	7
ENSG00000266931	2	RP11-1252D15.1	87282781	rs10191614	2	87091247	A	G	0.442302	-0.000602713	0.00376892	0.872947	-0.265711	0.0401266	3.5482e-11	0.0022683	0.0141884	0.872984	0.328807	3
ENSG00000132356	5	PRKAA1	40759481	rs13361707	5	40791884	T	C	0.266216	-0.000675314	0.00422542	0.873021	0.135254	0.0218591	6.111e-10	-0.00499293	0.031251	0.873063
ENSG00000234327	17	AC012146.7	5014763	rs55777955	17	5014368	A	T	0.105627	0.000973929	0.00609691	0.873085	-0.579472	0.0514602	2.05405e-29	-0.00168072	0.0105226	0.873097	0.577121	20
ENSG00000044090	6	CUL7	43005355	rs61732148	6	43014022	A	G	0.0270135	-0.001799	0.0112588	0.873049	-0.450387	0.0808109	2.49891e-08	0.00399434	0.0250083	0.873101	0.147647	4
ENSG00000261351	15	CTD-3185P2.1	66782086	rs41306345	15	66782048	T	C	0.0850521	-0.00107396	0.00672661	0.87315	-0.393229	0.062168	2.52804e-10	0.00273113	0.0171115	0.87319
ENSG00000155368	2	DBI	120124497	rs3731607	2	120125058	T	C	0.212942	-0.000728622	0.00458675	0.873784	0.20756	0.024014	5.46118e-18	-0.00351042	0.0221022	0.873805	0.198807	3
ENSG00000177427	17	MIEF2	18163848	rs2273026	17	18256979	T	C	0.105713	0.000966273	0.00609056	0.873944	-0.372339	0.0297494	6.11396e-36	-0.00259514	0.0163589	0.873954	0.242529	10
ENSG00000177731	17	FLII	18148150	rs2273026	17	18256979	T	C	0.105713	0.000966273	0.00609056	0.873944	-0.240235	0.0307722	5.86246e-15	-0.0040222	0.0253577	0.87397	0.243106	4
ENSG00000259475	15	RP11-654A16.3	99497378	rs2654970	15	99537164	G	A	0.772663	-0.000702351	0.00442994	0.874026	0.284947	0.0342338	8.53606e-17	-0.00246485	0.0155494	0.874049	0.475072	3
ENSG00000251600	4	RP11-673E1.1	144833484	rs17018500	4	144746002	C	T	0.321166	-0.000631408	0.0039915	0.874309	-0.456435	0.0428909	1.90499e-26	0.00138335	0.00874591	0.874322	0.789449	12
ENSG00000240344	2	PPIL3	201735630	rs2136600	2	201742345	T	C	0.219201	-0.000709856	0.00451466	0.875061	-0.904693	0.0366021	7.02342e-135	0.000784637	0.00499037	0.875063	0.9158	20
ENSG00000180855	19	ZNF443	12540521	rs10404932	19	12560872	A	G	0.792042	-0.000739437	0.00470328	0.875074	-0.462434	0.0476903	3.1167e-22	0.00159901	0.010172	0.87509
ENSG00000112249	6	ASCC3	100956070	rs9485415	6	101279459	T	C	0.0517137	0.00132692	0.00846919	0.8755	-0.414814	0.0428864	3.95054e-22	-0.00319883	0.0204195	0.875516	0.67771	6
ENSG00000065457	16	ADAT1	75630879	rs7189895	16	75665019	G	A	0.297657	0.000635318	0.00405687	0.875558	0.649591	0.0318807	2.74866e-92	0.000978028	0.00624545	0.875561	0.851774	17
ENSG00000228407	1	RP4-800M22.1	52625933	rs6683487	1	52650316	A	G	0.961026	-0.00150989	0.00964068	0.875547	-0.664373	0.0931559	9.90379e-13	0.00227265	0.0145144	0.875577	0.418118	5
ENSG00000128268	22	MGAT3	39853349	rs5757678	22	39843409	T	C	0.749222	-0.000673643	0.00430729	0.875721	0.303965	0.0398064	2.23925e-14	-0.00221619	0.0141733	0.875747	0.190589	8
ENSG00000159692	4	CTBP1	1205236	rs56401136	4	1194630	C	T	0.371054	-0.00060184	0.00384892	0.875745	0.141262	0.0215728	5.82537e-11	-0.00426045	0.0272544	0.87578	0.446661	13
ENSG00000259959	4	RP11-121C2.2	47842139	rs4695302	4	47894684	T	C	0.804507	-0.000729752	0.00467042	0.875836	-0.275143	0.0448737	8.7056e-10	0.00265226	0.01698	0.875876	0.47789	3
ENSG00000273032	22	DGCR9	19005347	rs807751	22	19107596	G	A	0.421341	0.000589714	0.00377705	0.87593	-0.324586	0.0347466	9.49539e-21	-0.00181682	0.0116381	0.875947	0.0549744	10
ENSG00000186448	3	ZNF197	44626380	rs13319803	3	44635461	A	G	0.388201	0.000593916	0.00381938	0.876426	0.225805	0.022534	1.23724e-23	0.00263022	0.0169165	0.876441	0.332316	17
ENSG00000196345	3	ZKSCAN7	44596685	rs13319803	3	44635461	A	G	0.388201	0.000593916	0.00381938	0.876426	0.204275	0.0350398	5.54965e-09	0.00290743	0.0187039	0.87647	0.812131	5
ENSG00000204673	19	AKT1S1	50372295	rs746738	19	50386340	C	T	0.425729	-0.000598047	0.00385615	0.876751	-0.23515	0.0203952	9.34719e-31	0.00254326	0.0164002	0.876762	0.884315	12
ENSG00000102924	16	CBLN1	49311828	rs73553359	16	48996359	T	C	0.143984	0.000830835	0.00536376	0.876902	-0.556385	0.0676508	1.96233e-16	-0.00149327	0.00964208	0.876923
ENSG00000205959	4	RP11-689P11.2	8483997	rs2688224	4	8404700	G	C	0.657991	0.000606049	0.00391407	0.876949	-0.220469	0.0273343	7.2853e-16	-0.00274891	0.0177567	0.876971	0.0828345	9
ENSG00000102547	13	CAB39L	49882786	rs9535201	13	49897577	G	A	0.234619	-0.000678739	0.00438935	0.877111	0.376709	0.0367911	1.32412e-24	-0.00180176	0.0116532	0.877124	0.788089	11
ENSG00000251139	4	RP11-701P16.2	185734773	rs2280297	4	185736113	C	G	0.558139	0.000577739	0.00373882	0.877196	-0.207399	0.0309705	2.13233e-11	-0.00278564	0.018032	0.877229
ENSG00000251230	4	RP11-701P16.5	185765739	rs2280297	4	185736113	C	G	0.558139	0.000577739	0.00373882	0.877196	-0.202665	0.0335334	1.50637e-09	-0.00285071	0.0184543	0.877236
ENSG00000272505	8	RP11-981G7.6	10344317	rs7015777	8	10277635	T	C	0.0462893	0.00138147	0.00896227	0.877497	-0.597662	0.0697352	1.03079e-17	-0.00231146	0.014998	0.877517
ENSG00000179314	17	WSCD1	5675554	rs8079279	17	5993315	A	G	0.782008	0.000691808	0.00450511	0.877956	-0.175461	0.0270378	8.61346e-11	-0.0039428	0.025683	0.87799	0.872312	5
ENSG00000138095	2	LRPPRC	44113647	rs6759659	2	44143756	G	A	0.394982	0.000585224	0.0038319	0.878616	0.247643	0.0181974	3.55341e-42	0.00236318	0.0154745	0.878623	0.00138736	11
ENSG00000116127	2	ALMS1	73612886	rs12465867	2	73612102	T	C	0.295189	-0.000626703	0.00410548	0.878674	0.230362	0.0281814	2.97686e-16	-0.00272051	0.017825	0.878695	0.901779	10
ENSG00000178163	4	ZNF518B	10441498	rs10016022	4	10446906	G	A	0.733688	-0.000643029	0.00421687	0.878801	-0.133632	0.0227524	4.27194e-09	0.00481194	0.0315665	0.878841	0.721609	4
ENSG00000112992	5	NNT	43602794	rs57403343	5	43502947	C	T	0.494101	0.000569756	0.0037416	0.878969	-0.149818	0.0148069	4.59171e-24	-0.00380299	0.0249771	0.878983	0.178992	12
ENSG00000175611	9	LINC00476	98521513	rs10988792	9	98719799	A	C	0.150045	-0.000798778	0.00524732	0.879009	0.87087	0.0458354	1.70787e-80	-0.000917218	0.00602557	0.879013	0.0694209	14
ENSG00000185485	3	SDHAP1	195686619	rs869984	3	195341037	A	G	0.668842	-0.000603229	0.00396998	0.879228	0.506223	0.0374769	1.41028e-41	-0.00119163	0.00784285	0.879236	0.827307	18
ENSG00000171853	2	TRAPPC12	3383446	rs10180455	2	3385026	T	C	0.474598	0.000568645	0.00374568	0.879334	-0.384311	0.0251839	1.40858e-52	-0.00147965	0.00974696	0.87934	0.9322	20
ENSG00000229852	6	RP11-398K22.12	73972938	rs16883538	6	74001098	C	T	0.061639	-0.00118447	0.0078051	0.879379	-0.499945	0.0671046	9.31762e-14	0.0023692	0.0156152	0.879404
ENSG00000234882	6	EIF3EP1	74001685	rs16883538	6	74001098	C	T	0.061639	-0.00118447	0.0078051	0.879379	-0.469834	0.0700757	2.01868e-11	0.00252104	0.0166167	0.87941
ENSG00000128891	15	C15orf57	40820882	rs11856802	15	40925214	A	T	0.39479	0.00057926	0.00381817	0.879415	0.558512	0.028559	3.63744e-85	0.00103715	0.00683653	0.879418	0.694207	20
ENSG00000023171	11	GRAMD1B	123396344	rs55991135	11	123323851	A	G	0.1592	0.000771232	0.00508927	0.879549	0.262313	0.0422061	5.1309e-10	0.00294012	0.0194073	0.879585
ENSG00000171943	1	SRGAP2C	121107124	rs6600671	1	121200490	T	G	0.611834	0.000581372	0.00384585	0.879843	-0.210326	0.030309	3.93811e-12	-0.00276415	0.0182895	0.879871
ENSG00000117010	1	ZNF684	40997233	rs1134586	1	40980559	A	G	0.177846	-0.000737819	0.00488429	0.879929	-0.320505	0.0397236	7.12357e-16	0.00230205	0.015242	0.87995	0.788732	4
ENSG00000187815	1	ZFP69	40942887	rs1134586	1	40980559	A	G	0.177846	-0.000737819	0.00488429	0.879929	-0.294461	0.0529903	2.74638e-08	0.00250566	0.0165933	0.879973
ENSG00000237159	9	CNTFR-AS1	34568013	rs72735302	9	34576226	C	T	0.0523086	0.0012696	0.00842697	0.880245	-0.597872	0.065169	4.55045e-20	-0.00212353	0.0140968	0.880261	0.796033	8
ENSG00000236333	12	TRHDE-AS1	72647288	rs3935113	12	72721833	T	C	0.260069	-0.000641706	0.00426357	0.880363	-0.273199	0.0488304	2.20804e-08	0.00234886	0.0156117	0.880406
ENSG00000117153	1	KLHL12	202860228	rs10753925	1	202854488	T	C	0.605545	0.000577789	0.00384285	0.880485	0.149668	0.0215455	3.74172e-12	0.00386047	0.0256818	0.880513	0.584278	3
ENSG00000141519	17	CCDC40	78010435	rs9892044	17	78019942	A	G	0.229567	-0.000666611	0.00443965	0.880647	0.412884	0.0388259	2.06504e-26	-0.00161452	0.0107538	0.880659	0.281992	5
ENSG00000154781	3	CCDC174	14693271	rs11717438	3	14713058	T	G	0.338195	0.000589942	0.00393763	0.880905	0.395997	0.0208834	3.49911e-80	0.00148976	0.0099439	0.880909	0.933534	11
ENSG00000131379	3	C3orf20	14716606	rs11717438	3	14713058	T	G	0.338195	0.000589942	0.00393763	0.880905	-0.454842	0.0487373	1.03382e-20	-0.00129703	0.00865825	0.880921	0.858277	7
ENSG00000185043	15	CIB1	90773207	rs10153004	15	90785060	T	C	0.16112	-0.000755057	0.00505146	0.88118	-0.345245	0.0304377	8.0631e-30	0.00218702	0.0146328	0.881191	0.869109	9
ENSG00000227243	1	SLAMF6P1	162415339	rs67537105	1	162408767	G	T	0.255777	-0.000642651	0.00430364	0.881295	0.708542	0.046043	1.9489e-53	-0.000907005	0.00607422	0.881301	0.91962	4
ENSG00000196670	5	ZFP62	180274611	rs168726	5	180276402	T	C	0.778387	0.000672083	0.00450354	0.881369	-0.474857	0.034326	1.59536e-43	-0.00141534	0.00948454	0.881375	0.0373768	8
ENSG00000171488	1	LRRC8C	90098631	rs6694039	1	90223073	T	C	0.347205	0.00059144	0.00396897	0.881541	0.145565	0.0259523	2.03563e-08	0.00406306	0.0272756	0.881583
ENSG00000185339	22	TCN2	31002825	rs5753220	22	30986350	C	T	0.262641	-0.000626004	0.00420681	0.881706	-0.267986	0.0396194	1.34229e-11	0.00233596	0.0157017	0.881734	0.834149	3
ENSG00000229666	5	MAST4-AS1	66297211	rs173651	5	66316009	G	A	0.432645	0.000557976	0.00377034	0.88235	-0.747237	0.0424949	3.25725e-69	-0.000746719	0.00504589	0.882354	0.0849532	13
ENSG00000069020	5	MAST4	65892176	rs173651	5	66316009	G	A	0.432645	0.000557976	0.00377034	0.88235	-0.480923	0.02961	2.54906e-59	-0.00116022	0.00784013	0.882355	0.10319	13
ENSG00000173614	1	NMNAT1	10003486	rs74649083	1	9877280	C	T	0.044469	0.0013538	0.00915609	0.882455	0.309501	0.0497279	4.8497e-10	0.00437414	0.0295917	0.882488
ENSG00000196196	9	HRCT1	35906189	rs79284865	9	35906519	A	G	0.229577	0.000657638	0.0044499	0.882511	-0.345968	0.0480223	5.8335e-13	-0.00190086	0.0128649	0.882535
ENSG00000235772	21	AP001625.6	43980484	rs61747218	21	43917057	C	T	0.196965	-0.000689346	0.00467265	0.882715	-0.484197	0.0605826	1.32394e-15	0.00142369	0.00965195	0.882735	0.585978	4
ENSG00000131055	20	COX4I2	30225691	rs6060262	20	30193071	C	A	0.158857	-0.000752665	0.00511506	0.883016	0.330727	0.0437433	4.01089e-14	-0.00227579	0.015469	0.883038	0.468223	6
ENSG00000136108	13	CKAP2	53029564	rs3803262	13	53036398	G	A	0.620571	-0.000564612	0.00383766	0.883034	-0.431846	0.0308317	1.4213e-44	0.00130744	0.00888713	0.883041	0.490275	20
ENSG00000196668	12	LINC00173	116971227	rs11609040	12	116983341	C	T	0.045582	0.00125901	0.0085812	0.883355	-0.426222	0.0655044	7.67864e-11	-0.00295388	0.0201383	0.883385
ENSG00000204099	2	NEU4	242749920	rs35301767	2	242759744	A	G	0.27129	0.000615417	0.00420101	0.883533	-0.6246	0.0446325	1.68896e-44	-0.000985298	0.00672629	0.883539	0.530701	10
ENSG00000121577	3	POPDC2	119355304	rs1880040	3	119378872	A	G	0.452944	-0.000547094	0.00373527	0.883553	-0.187133	0.0298894	3.8289e-10	0.00292356	0.019966	0.883584	0.203693	5
ENSG00000167281	17	RBFOX3	77085427	rs58352742	17	77093768	C	T	0.340652	-0.00057756	0.00394331	0.883554	-0.20962	0.0379821	3.41087e-08	0.00275527	0.0188183	0.883594	0.311793	4
ENSG00000103187	16	COTL1	84599200	rs72808662	16	84566084	A	C	0.191537	-0.000695325	0.00475926	0.883843	0.254083	0.0424022	2.06997e-09	-0.00273661	0.0187367	0.883877	0.229874	4
ENSG00000175727	12	MLXIP	122516628	rs10847853	12	122613599	G	A	0.676855	0.000581692	0.00398162	0.883847	-0.127119	0.0223147	1.22183e-08	-0.00457596	0.0313323	0.883885	0.611562	4
ENSG00000213246	17	SUPT4H1	56422539	rs2107547	17	56432743	T	C	0.168586	0.00071983	0.00493745	0.884087	-0.263937	0.0246925	1.14635e-26	-0.00272728	0.0187087	0.884098	0.568402	17
ENSG00000180881	12	CAPS2	75669759	rs4882687	12	75700691	G	T	0.399784	0.000554805	0.00381126	0.884261	0.246614	0.0280001	1.27828e-18	0.00224969	0.0154565	0.884277	0.497063	10
ENSG00000171444	5	MCC	112357796	rs977997	5	112616203	C	T	0.0691805	0.00107901	0.00742305	0.884427	-0.382169	0.0566494	1.51757e-11	-0.00282338	0.019428	0.884454	0.231654	3
ENSG00000183114	1	FAM43B	20878932	rs10799637	1	20881754	C	T	0.189486	-0.000696396	0.00479183	0.88445	-0.27662	0.0387218	9.0799e-13	0.00251752	0.0173264	0.884474	0.583579	4
ENSG00000121716	7	PILRB	99933737	rs6979910	7	99940630	C	A	0.191126	0.000691855	0.00476296	0.884508	0.841035	0.0356287	3.38214e-123	0.000822623	0.00566332	0.88451	0.039098	20
ENSG00000115946	2	PNO1	68384976	rs6546367	2	68495243	A	G	0.392734	-0.000564643	0.0038872	0.884508	0.104763	0.0152467	6.36749e-12	-0.00538972	0.037113	0.884534	0.309872	5
ENSG00000188677	22	PARVB	44395091	rs5764473	22	44424649	C	T	0.299363	0.000592273	0.00408039	0.884592	0.292375	0.0260699	3.44071e-29	0.00202573	0.0139572	0.884601	0.578882	5
ENSG00000138030	2	KHK	27309615	rs2304681	2	27315252	A	G	0.375175	0.000559666	0.00385845	0.884672	0.59033	0.0336742	8.36285e-69	0.000948056	0.00653631	0.884676	0.00109361	20
ENSG00000244119	3	PDCL3P4	101431316	rs3094295	3	101401995	C	T	0.362264	0.00056747	0.00391932	0.884878	0.412606	0.0323316	2.68266e-37	0.00137533	0.00949955	0.884886	0.423609	16
ENSG00000188613	10	NANOS1	120789228	rs609163	10	120785325	G	A	0.399739	0.000549258	0.00380021	0.885079	0.32542	0.0271914	5.24256e-33	0.00168784	0.0116787	0.885088	0.31117	11
ENSG00000272106	1	RP11-345P4.9	1549138	rs7418389	1	1551927	C	T	0.713778	-0.000599878	0.00415243	0.885134	-0.241406	0.0246444	1.17647e-22	0.00248493	0.0172029	0.885146	0.978769	5
ENSG00000197530	1	MIB2	1550795	rs7418389	1	1551927	C	T	0.713778	-0.000599878	0.00415243	0.885134	-0.226608	0.0233526	2.90562e-22	0.00264721	0.0183263	0.885146	0.978685	5
ENSG00000229694	9	RP11-305L7.6	93881344	rs12337100	9	93906383	C	T	0.141621	0.000769983	0.00533116	0.88516	-0.493496	0.0654304	4.61727e-14	-0.00156026	0.0108048	0.885181	0.654517	3
ENSG00000235641	9	LINC00484	93921855	rs12337100	9	93906383	C	T	0.141621	0.000769983	0.00533116	0.88516	-0.423631	0.0630384	1.81466e-11	-0.00181758	0.0125873	0.885187	0.64563	3
ENSG00000088854	20	C20orf194	3229951	rs6139048	20	3239753	G	T	0.233337	-0.000633173	0.00439826	0.885532	-0.342562	0.033444	1.27429e-24	0.00184835	0.0128406	0.885543	0.637214	13
ENSG00000240401	2	AC012358.8	55535628	rs142185731	2	55974418	A	G	0.018741	0.00201126	0.0139748	0.885564	1.26188	0.11216	2.29601e-29	0.00159386	0.0110755	0.885573	0.14166	15
ENSG00000206562	3	METTL6	15422782	rs2290537	3	15455717	G	A	0.428614	-0.000542126	0.00377218	0.885724	0.199086	0.0261356	2.58812e-14	-0.00272307	0.0189509	0.885744	0.115636	7
ENSG00000221821	6	C6orf226	42858005	rs61732354	6	42858524	T	C	0.0300611	0.00160072	0.0111701	0.886051	-0.843676	0.082043	8.37749e-25	-0.00189732	0.0132411	0.886061	0.0832209	6
ENSG00000029559	4	IBSP	88720733	rs1054629	4	88732918	T	A	0.315328	-0.00057303	0.00400859	0.886329	0.45141	0.0472606	1.27817e-21	-0.00126942	0.00888115	0.886342	0.743106	6
ENSG00000092108	14	SCFD1	31091318	rs9806111	14	31161417	G	A	0.321436	0.000569226	0.0039824	0.886341	-0.194324	0.0230668	3.62588e-17	-0.00292926	0.0204966	0.886357	0.169944	5
ENSG00000120333	1	MRPS14	174979925	rs17302165	1	174939375	G	A	0.239601	-0.00062522	0.00438363	0.886586	0.22303	0.0310448	6.76313e-13	-0.0028033	0.0196588	0.886608	0.833162	7
ENSG00000168385	2	SEPT2	242254515	rs12475607	2	242189231	C	T	0.102043	-0.000875254	0.00613908	0.886629	0.870082	0.0436977	3.24128e-88	-0.00100594	0.00705593	0.886632	0.24991	14
ENSG00000231770	3	TMEM44-AS1	194304740	rs7652066	3	194302369	A	G	0.206033	-0.000658588	0.00462577	0.886785	0.358181	0.0353137	3.56612e-24	-0.0018387	0.0129159	0.886796	0.967339	3
ENSG00000255250	11	CTD-2005H7.2	86438397	rs11234768	11	86448839	C	T	0.155166	0.000733329	0.00515705	0.886923	0.722811	0.0630392	1.95356e-30	0.00101455	0.00713526	0.886931	0.119972	15
ENSG00000086619	1	ERO1LB	236378855	rs2477599	1	236413230	A	T	0.601338	0.000544064	0.00383396	0.887154	-0.48248	0.0341162	2.08511e-45	-0.00112764	0.00794676	0.887159	0.569719	12
ENSG00000175866	17	BAIAP2	79008948	rs72634319	17	79031334	G	C	0.0497672	0.00120547	0.00851584	0.88743	0.352153	0.0581063	1.35703e-09	0.00342314	0.0241888	0.887461
ENSG00000140386	15	SCAPER	76640526	rs3812908	15	77176158	C	T	0.301357	-0.000573055	0.00405077	0.8875	0.411779	0.0267344	1.57242e-53	-0.00139166	0.00983766	0.887505	0.777082	20
ENSG00000133433	22	GSTT2B	24299601	rs79213832	22	24313954	G	A	0.0603769	-0.00111161	0.00786461	0.887599	1.48343	0.0738486	9.50296e-90	-0.000749351	0.00530177	0.887602	0.530637	9
ENSG00000205771	15	CATSPER2P1	44019116	rs72714305	15	44014148	T	C	0.0317572	0.00151297	0.0107481	0.888054	-1.1614	0.118627	1.23907e-22	-0.00130271	0.00925539	0.888066	0.58772	9
ENSG00000183576	14	SETD3	99864083	rs12882612	14	99914891	G	A	0.407244	0.000536627	0.00381225	0.888057	-0.103181	0.0178317	7.19177e-09	-0.00520083	0.0369581	0.888089
ENSG00000122180	1	MYOG	203052260	rs61732315	1	203028371	T	G	0.184744	0.000678082	0.00482945	0.88834	-0.240637	0.0393649	9.77838e-10	-0.00281786	0.0200747	0.888369	0.267147	4
ENSG00000131845	19	ZNF304	57862675	rs8110803	19	57928709	C	A	0.24073	-0.000619432	0.0044439	0.889143	-0.303521	0.0419969	4.92957e-13	0.00204082	0.0146439	0.889163	0.694788	9
ENSG00000153294	6	GPR115	47653600	rs9369730	6	47624299	G	A	0.685445	-0.000555108	0.00400503	0.889764	0.674093	0.0448165	3.9453e-51	-0.000823489	0.00594161	0.889769	0.449212	13
ENSG00000101310	20	SEC23B	18488137	rs4813339	20	18682139	C	T	0.931749	0.00102063	0.00741431	0.890512	-0.615431	0.0467153	1.23728e-39	-0.0016584	0.012048	0.890518	0.374977	10
ENSG00000251485	2	AC068134.10	233207826	rs723044	2	232879671	T	C	0.0264382	-0.00161308	0.0117237	0.890563	0.561643	0.0962968	5.46304e-09	-0.00287207	0.0208797	0.890594
ENSG00000177692	21	DNAJC28	34860497	rs2834213	21	34792910	G	A	0.236165	-0.000601319	0.0043722	0.89061	0.207515	0.0282465	2.03368e-13	-0.00289771	0.021073	0.890629	0.409616	6
ENSG00000164520	6	RAET1E	150204511	rs9383583	6	150212003	T	C	0.136355	0.000751438	0.00547046	0.890744	-0.330117	0.0447826	1.68657e-13	-0.00227628	0.0165742	0.890763	0.523067	3
ENSG00000110675	11	ELMOD1	107461817	rs582119	11	107443420	T	C	0.385376	-0.000525552	0.00384128	0.891176	-0.394653	0.0427387	2.60475e-20	0.00133168	0.00973438	0.891187	0.198593	5
ENSG00000175221	19	MED16	867962	rs2365703	19	892615	G	A	0.536983	-0.000524477	0.00383463	0.891209	-0.337318	0.0257908	4.34126e-39	0.00155484	0.0113686	0.891216	0.580383	7
ENSG00000198042	8	MAK16	33342268	rs7826551	8	33307340	A	G	0.601903	-0.000522312	0.00382263	0.891318	-0.116877	0.0197926	3.52492e-09	0.0044689	0.0327152	0.891347	0.927145	4
ENSG00000137968	1	SLC44A5	75667816	rs1249779	1	75865025	G	T	0.509675	0.000510747	0.0037398	0.89137	-0.878991	0.0428446	1.5563e-93	-0.000581061	0.00425475	0.891373	0.788373	17
ENSG00000188171	19	ZNF626	20802867	rs9917110	19	20824921	G	T	0.0107802	0.00257605	0.0188662	0.891392	0.667703	0.100881	3.62383e-11	0.00385808	0.0282614	0.891415
ENSG00000172803	11	SNX32	65601112	rs17854357	11	65601560	C	G	0.162879	0.000682318	0.00501031	0.891677	0.588756	0.062863	7.55475e-21	0.00115891	0.00851089	0.891688	0.0520834	11
ENSG00000173145	10	NOC3L	96075004	rs3781264	10	96070375	G	A	0.267787	-0.000571232	0.00420745	0.892006	0.231618	0.0296439	5.56948e-15	-0.00246627	0.0181682	0.892022	0.731036	5
ENSG00000117407	1	ARTN	44398992	rs2108202	1	44395786	T	C	0.792182	0.000622404	0.00459871	0.89234	-0.385241	0.0463737	9.78965e-17	-0.00161562	0.0119388	0.892355	0.91686	20
ENSG00000226942	16	IL9RP3	79336	rs74003635	16	101277	T	G	0.201882	-0.000626264	0.00462776	0.892353	-0.628234	0.0549436	2.82273e-30	0.000996864	0.00736682	0.89236	0.81502	5
ENSG00000108559	17	NUP88	5264258	rs12761	17	5326145	G	C	0.26562	-0.00056855	0.00422062	0.892843	0.130836	0.0200433	6.68035e-11	-0.00434552	0.0322657	0.892866	0.797849	5
ENSG00000114654	3	EFCC1	128720472	rs6439154	3	128762833	A	G	0.461011	0.000503464	0.00374122	0.89295	-0.242555	0.0366007	3.42458e-11	-0.00207567	0.0154274	0.892972	0.401738	5
ENSG00000005100	17	DHX33	5344232	rs8069315	17	5366947	A	G	0.122112	-0.000769362	0.00572515	0.8931	-0.210062	0.025005	4.43427e-17	0.00366255	0.0272581	0.893113	0.646343	6
ENSG00000146192	6	FGD2	36973422	rs831510	6	36976637	C	G	0.241304	0.000584772	0.00435319	0.89314	-0.203061	0.030449	2.57754e-11	-0.00287978	0.0214422	0.893162	0.523416	3
ENSG00000134463	10	ECHDC3	11784365	rs7101167	10	11815455	C	T	0.749148	-0.000573765	0.00427743	0.893294	0.192285	0.0254097	3.80817e-14	-0.00298393	0.0222488	0.89331
ENSG00000156172	8	C8orf37	96257147	rs28718377	8	96276375	T	C	0.184865	0.00064789	0.00483256	0.893349	-0.28001	0.0489513	1.06414e-08	-0.00231381	0.0172633	0.893378
ENSG00000182676	17	PPP1R27	79791368	rs11558886	17	79818260	T	G	0.20004	0.000619756	0.00463334	0.893593	0.231796	0.0392147	3.40161e-09	0.00267371	0.019994	0.893619
ENSG00000259972	16	AC009120.6	74339100	rs13334448	16	74270536	T	C	0.139604	0.000722699	0.0054119	0.893767	-0.526437	0.0377422	3.22482e-44	-0.00137281	0.0102807	0.893772	0.888284	15
ENSG00000239763	16	AC009120.3	74346507	rs13334448	16	74270536	T	C	0.139604	0.000722699	0.0054119	0.893767	-0.471103	0.0590421	1.47406e-15	-0.00153406	0.0114893	0.893782	0.928969	7
ENSG00000260884	16	AC009120.5	74347235	rs13334448	16	74270536	T	C	0.139604	0.000722699	0.0054119	0.893767	-0.44695	0.0616789	4.27977e-13	-0.00161696	0.0121106	0.893785	0.774535	8
ENSG00000100138	22	NHP2L1	42069934	rs11703638	22	42062767	A	G	0.298497	-0.00053933	0.00404274	0.893871	0.0950717	0.0169458	2.01946e-08	-0.00567288	0.0425351	0.893901	0.934173	6
ENSG00000149089	11	APIP	34874641	rs1049307	11	34938310	C	T	0.114349	0.00079069	0.00595732	0.89441	-0.604961	0.0431106	9.82456e-45	-0.00130701	0.00984789	0.894415	0.171096	12
ENSG00000131797	16	CLUHP3	31711911	rs2239969	16	31722770	A	G	0.0741408	-0.000952994	0.00718316	0.894454	-0.357328	0.0603975	3.29317e-09	0.002667	0.0201075	0.89448
ENSG00000152990	4	GPR125	22346694	rs73114174	4	22499019	T	G	0.118758	0.000763606	0.00575814	0.894499	-0.270899	0.0474538	1.13846e-08	-0.00281878	0.0212614	0.894528
ENSG00000206503	6	HLA-A	29909037	rs2523969	6	29938777	T	A	0.146866	-0.000785233	0.00592384	0.894546	-0.583123	0.0423082	3.23671e-43	0.0013466	0.0101593	0.89455	0.191685	20
ENSG00000125868	20	DSTN	17550508	rs6044895	20	17567578	A	G	0.303208	0.000537941	0.00406692	0.894769	-0.163506	0.0255086	1.45682e-10	-0.00329004	0.0248785	0.894791	0.0989945	4
ENSG00000144118	2	RALB	120997640	rs17050072	2	121048712	C	T	0.695132	-0.000535717	0.00405157	0.894807	-0.318165	0.027281	1.98119e-31	0.00168377	0.012735	0.894813	0.306147	15
ENSG00000237441	6	RGL2	33259431	rs9277965	6	33256397	A	G	0.163012	-0.000724321	0.00549575	0.895145	0.216422	0.0367069	3.72534e-09	-0.0033468	0.0254	0.895171	0.384622	5
ENSG00000163659	3	TIPARP	156391024	rs13077741	3	156814022	A	C	0.721178	-0.000547831	0.00416604	0.89538	-0.171038	0.0274859	4.88525e-10	0.00320298	0.0243628	0.895404	0.157473	5
ENSG00000258695	14	RP3-414A15.2	73989582	rs758053	14	73986914	C	T	0.755196	-0.000568589	0.00432779	0.895474	-0.451717	0.058268	9.01714e-15	0.00125873	0.00958213	0.895489	0.59068	7
ENSG00000271420	1	RP5-1057J7.7	23704873	rs665977	1	23696152	A	G	0.919526	-0.000903958	0.00689204	0.895649	-0.277963	0.0476461	5.41452e-09	0.00325208	0.0248011	0.895675	0.519952	3
ENSG00000144339	2	TMEFF2	192813769	rs1867801	2	193104745	C	T	0.79276	-0.000604793	0.00461357	0.895704	0.267111	0.044428	1.82996e-09	-0.0022642	0.0172762	0.895729	0.630539	3
ENSG00000101421	20	CHMP4B	32399110	rs736953	20	32415089	T	G	0.447102	0.000490368	0.00374207	0.895742	-0.121066	0.0203726	2.80568e-09	-0.00405042	0.0309169	0.895767
ENSG00000213937	16	CLDN9	3062457	rs11860795	16	3039031	G	A	0.657239	-0.000514119	0.00393513	0.896053	0.246164	0.0312898	3.62578e-15	-0.00208852	0.015988	0.896068	0.167347	4
ENSG00000147457	8	CHMP7	23101150	rs12676881	8	23105020	G	A	0.10517	0.000791544	0.00607548	0.896341	0.297331	0.0323171	3.56586e-20	0.00266216	0.0204354	0.896351	0.736107	5
ENSG00000198937	6	CCDC167	37450696	rs10692	6	37450914	C	T	0.695944	-0.000527111	0.00406772	0.896896	0.224155	0.0249005	2.21559e-19	-0.00235155	0.0181488	0.896906	0.915482	7
ENSG00000089335	19	ZNF302	35168544	rs10401309	19	35175749	G	C	0.104644	-0.00080277	0.00620497	0.897061	-0.726466	0.0462804	1.58467e-55	0.00110503	0.0085416	0.897064	0.863325	6
ENSG00000239556	7	AC004951.5	44024593	rs10281021	7	43980418	G	A	0.135322	0.000707535	0.00548385	0.897341	0.769954	0.0653411	4.74195e-32	0.000918931	0.00712274	0.897347	0.784132	12
ENSG00000164221	5	CCDC112	114602885	rs2112360	5	114638909	T	C	0.888641	0.000768087	0.00595208	0.897322	-0.268154	0.0476861	1.87326e-08	-0.00286435	0.0222023	0.897349	0.0733776	3
ENSG00000129910	16	CDH15	89238175	rs12598250	16	89231051	G	A	0.214946	0.000584877	0.00454692	0.897649	-0.194588	0.0252038	1.15787e-14	-0.00300572	0.0233702	0.897663	0.0576021	8
ENSG00000162769	1	FLVCR1	213031597	rs146462077	1	213068541	CTGAT	C	0.192647	-0.000607129	0.00472439	0.897746	0.287792	0.0405015	1.19709e-12	-0.00210961	0.0164187	0.897762	0.405992	3
ENSG00000093072	22	CECR1	17660194	rs17807317	22	17680519	C	A	0.48818	0.000478417	0.00372416	0.897783	0.808878	0.0349496	1.66671e-118	0.000591458	0.00460418	0.897784	0.281535	7
ENSG00000196139	10	AKR1C3	5077546	rs4397735	10	4965543	A	G	0.113697	-0.000770559	0.00600368	0.897874	-0.421616	0.0526655	1.18942e-15	0.00182763	0.0142415	0.897887	0.32178	3
ENSG00000262006	17	RP11-700H6.4	48986998	rs16949441	17	48972547	T	C	0.306772	-0.000518763	0.00404422	0.897933	0.203154	0.0295182	5.88787e-12	-0.00255355	0.0199106	0.897951	0.138083	3
ENSG00000254427	11	RP11-430H10.1	45376922	rs12418562	11	45373480	C	G	0.185916	-0.00061342	0.00478472	0.897988	0.534398	0.060373	8.62641e-19	-0.00114787	0.00895442	0.897998	0.562182	5
ENSG00000173253	9	DMRT2	1050354	rs73386562	9	1040238	C	T	0.0773971	-0.00088712	0.00694116	0.898303	0.570434	0.0701658	4.30011e-16	-0.00155517	0.0121697	0.898315
ENSG00000001630	7	CYP51A1	91741465	rs28927678	7	91715662	T	C	0.390719	0.000486565	0.00382126	0.898678	-0.566353	0.0422938	6.83279e-41	-0.00085912	0.00674744	0.898683	0.405167	10
ENSG00000116032	19	GRIN3B	1000418	rs116854930	19	1011999	G	A	0.158298	0.000667374	0.00524808	0.89881	-0.351514	0.0531407	3.72098e-11	-0.00189857	0.0149327	0.898828	0.469093	4
ENSG00000101158	20	NELFCD	57556263	rs4812048	20	57587771	T	C	0.181153	-0.000613166	0.00482328	0.89884	-0.475024	0.0377169	2.26548e-36	0.00129081	0.0101543	0.898845	0.846975	6
ENSG00000106771	9	TMEM245	111777432	rs72760357	9	111857633	T	C	0.1447	-0.000671451	0.00529394	0.899072	0.228172	0.0276784	1.66988e-16	-0.00294274	0.0232043	0.899084	0.479537	8
ENSG00000226194	6	RP1-137D17.1	169770093	rs368028	6	169811294	T	C	0.842779	0.00064709	0.00510907	0.899213	0.40135	0.0626972	1.53956e-10	0.00161228	0.0127322	0.899233	0.0888368	4
ENSG00000100445	14	SDR39U1	24908972	rs11625819	14	24910973	G	T	0.903207	-0.000798948	0.00630917	0.899231	0.711141	0.0400159	1.17595e-70	-0.00112347	0.00887212	0.899234	0.460013	9
ENSG00000151233	12	GXYLT1	42475647	rs11181363	12	42566282	C	T	0.154408	0.00065321	0.00515945	0.899253	-0.273235	0.040889	2.35123e-11	-0.00239065	0.0188862	0.899271	0.0159989	5
ENSG00000248514	5	CTC-338M12.1	180632361	rs416574	5	180626927	G	A	0.269754	0.000532726	0.0042204	0.899553	0.325572	0.0236642	4.55955e-43	0.00163628	0.0129636	0.899557	0.0772088	13
ENSG00000146054	5	TRIM7	180620924	rs416574	5	180626927	G	A	0.269754	0.000532726	0.0042204	0.899553	0.148598	0.020071	1.32539e-13	0.00358501	0.0284056	0.899567	0.0808273	7
ENSG00000243646	21	IL10RB	34638663	rs2834158	21	34617213	C	T	0.687675	-0.000506044	0.00401134	0.89961	-0.274454	0.0299725	5.34347e-20	0.00184382	0.0146171	0.89962	0.151986	4
ENSG00000159110	21	IFNAR2	34602206	rs2834158	21	34617213	C	T	0.687675	-0.000506044	0.00401134	0.89961	-0.23446	0.0267304	1.7666e-18	0.00215834	0.0171106	0.899621	0.166461	4
ENSG00000223799	21	IL10RB-AS1	34636178	rs2834158	21	34617213	C	T	0.687675	-0.000506044	0.00401134	0.89961	-0.198035	0.0323239	8.9785e-10	0.00255533	0.02026	0.899632
ENSG00000236740	6	RP11-411K7.1	53794820	rs17554034	6	53848551	C	T	0.253122	-0.00053965	0.00429227	0.899949	0.40188	0.0490366	2.4954e-16	-0.00134281	0.0106817	0.899961	0.650024	6
ENSG00000132681	1	ATP1A4	160121360	rs6427504	1	160124875	A	G	0.706186	-0.000518825	0.00413179	0.900073	0.406883	0.0346361	7.28516e-32	-0.00127512	0.0101553	0.900079	0.0854888	9
ENSG00000266258	18	RP11-41O4.1	68002675	rs2231563	18	67992432	T	C	0.0741806	-0.00089005	0.00711038	0.900384	-0.575289	0.0967378	2.73284e-09	0.00154714	0.0123624	0.900406
ENSG00000271579	12	RP11-116D17.3	115737393	rs11616027	12	115774398	G	T	0.0908112	-0.000803579	0.00643082	0.900557	-0.42502	0.0675111	3.06295e-10	0.00189069	0.0151336	0.900577
ENSG00000225234	2	TRAPPC12-AS1	3485013	rs4641971	2	3481857	T	G	0.368466	-0.000482893	0.00387228	0.900757	-0.362532	0.0386133	6.06925e-21	0.001332	0.0106822	0.900766	0.067603	9
ENSG00000185163	12	DDX51	132621139	rs57037358	12	132625643	T	C	0.19078	0.000588789	0.00473654	0.901072	0.423574	0.026563	3.03654e-57	0.00139005	0.0111827	0.901075	0.961691	17
ENSG00000124374	2	PAIP2B	71409869	rs2670724	2	71489447	G	A	0.267448	0.000521134	0.00421955	0.901707	0.171142	0.0209866	3.49681e-16	0.00304504	0.0246581	0.901719	0.528452	5
ENSG00000016391	3	CHDH	53846362	rs12676	3	53857803	C	A	0.704316	0.000503737	0.0040801	0.901741	0.318415	0.034254	1.46222e-20	0.00158201	0.0128149	0.90175	0.415479	8
ENSG00000113719	5	ERGIC1	172261278	rs11949146	5	172267210	A	G	0.233413	-0.000539767	0.00438911	0.902124	-0.174063	0.0281096	5.92968e-10	0.00310099	0.0252206	0.902143
ENSG00000136100	13	VPS36	52986737	rs12870706	13	53003907	G	A	0.235427	-0.000535228	0.00436044	0.902308	-0.251573	0.0322082	5.68124e-15	0.00212753	0.0173348	0.90232	0.488279	4
ENSG00000196151	2	WDSUB1	160092304	rs6761921	2	160123080	A	C	0.320267	0.000488163	0.00401761	0.90329	-0.750344	0.0388374	3.63783e-83	-0.000650586	0.00535446	0.903292	0.232685	15
ENSG00000270903	11	HNRNPA3P9	32613339	rs201873	11	32613135	G	A	0.437713	-0.000456643	0.00375994	0.903335	0.286061	0.0348815	2.38532e-16	-0.00159631	0.0131453	0.903346	0.577932	5
ENSG00000242349	1	NPPA-AS1	11901074	rs5065	1	11906068	G	A	0.149199	0.000639752	0.00526903	0.90336	-0.656769	0.0527736	1.48836e-35	-0.00097409	0.00802304	0.903365	0.245505	15
ENSG00000102781	13	KATNAL1	30776767	rs9508711	13	30912750	A	G	0.44869	0.0004536	0.00374124	0.903498	0.153457	0.0254698	1.6904e-09	0.00295588	0.0243847	0.903518
ENSG00000233296	2	AC092159.2	677186	rs3210390	2	677295	T	C	0.107112	0.000730177	0.00603427	0.903687	1.14549	0.0703751	1.43931e-59	0.000637436	0.005268	0.90369	0.0358369	6
ENSG00000142583	1	SLC2A5	9095166	rs2478868	1	9127216	A	C	0.635151	-0.000469672	0.00389687	0.904067	0.1791	0.0303315	3.53185e-09	-0.0026224	0.0217626	0.904087	0.782668	3
ENSG00000232653	15	GOLGA8N	32885657	rs8037818	15	32927476	T	C	0.776196	-0.000536293	0.00446214	0.904335	-0.603121	0.0392835	3.37968e-53	0.000889196	0.00739864	0.904338	0.680384	6
ENSG00000261064	15	RP11-1000B6.3	32828248	rs8037818	15	32927476	T	C	0.776196	-0.000536293	0.00446214	0.904335	-0.412069	0.0539392	2.18056e-14	0.00130146	0.01083	0.904347	0.717708	4
ENSG00000204136	9	GGTA1P	124207269	rs10120625	9	124259645	T	C	0.315583	-0.000479529	0.00400208	0.904626	0.600928	0.0399906	4.90749e-51	-0.000797981	0.00666004	0.904629	0.293658	20
ENSG00000254635	10	WAC-AS1	28811581	rs2790446	10	28801030	G	A	0.268819	-0.000503092	0.00420249	0.904711	-0.379268	0.0304238	1.14218e-35	0.00132648	0.011081	0.904715	0.410469	16
ENSG00000119509	9	INVS	102861538	rs12552666	9	102868684	A	C	0.167501	0.000592938	0.00497797	0.905186	0.453644	0.0448484	4.73787e-24	0.00130706	0.0109741	0.905193	0.0390275	10
ENSG00000069943	15	PIGB	55611158	rs574923	15	55631869	G	A	0.332432	-0.000469687	0.00394754	0.905289	0.368351	0.0400423	3.61114e-20	-0.00127511	0.0107177	0.905297	0.944335	3
ENSG00000114125	3	RNF7	141457046	rs16851736	3	141469078	G	A	0.143941	0.00063162	0.00531534	0.90541	-0.163297	0.0249707	6.17053e-11	-0.00386792	0.0325555	0.905426	0.967078	3
ENSG00000114473	3	IQCG	197615946	rs76437467	3	197590529	G	T	0.109703	0.000712103	0.00599935	0.905516	0.343536	0.0521475	4.46477e-11	0.00207286	0.0174664	0.905531	0.220575	11
ENSG00000014824	4	SLC30A9	41992489	rs2660320	4	41984118	T	C	0.784271	0.000536765	0.00452341	0.905542	-0.118436	0.0212451	2.47902e-08	-0.00453211	0.0382015	0.905563	0.677135	4
ENSG00000204839	8	MROH6	144648357	rs2123758	8	144663661	A	G	0.627948	0.000454264	0.00385463	0.906187	-0.221844	0.0317215	2.68132e-12	-0.00204767	0.0173779	0.906201	0.863572	7
ENSG00000099785	19	MARCH2	8478154	rs17159302	19	8534516	C	A	0.298831	0.000489423	0.00416713	0.906505	0.43629	0.0260821	8.2543e-63	0.00112178	0.00955152	0.906507	0.946193	14
ENSG00000186976	22	EFCAB6	43924624	rs2285161	22	44248601	T	C	0.213777	0.000526065	0.00449881	0.906912	-0.365442	0.0482258	3.51673e-14	-0.00143953	0.0123121	0.906923	0.937556	5
ENSG00000264968	17	RP11-387H17.4	38083995	rs4795403	17	38085722	C	T	0.781798	-0.000525937	0.00451004	0.907165	-0.524451	0.0514467	2.10741e-24	0.00100283	0.00860011	0.907171	0.00789305	6
ENSG00000102699	13	PARP4	24995064	rs2012359	13	25078073	G	C	0.130507	-0.000641162	0.00550799	0.907331	-0.413727	0.0393141	6.72324e-26	0.00154972	0.0133139	0.907337	0.597386	7
ENSG00000134020	8	PEBP4	22570769	rs10216634	8	22776796	C	T	0.198514	0.000542885	0.00467037	0.907462	-0.320874	0.0241985	3.94345e-40	-0.00169189	0.0145557	0.907466	0.226155	11
ENSG00000120889	8	TNFRSF10B	22877646	rs10216634	8	22776796	C	T	0.198514	0.000542885	0.00467037	0.907462	0.166154	0.0293379	1.48349e-08	0.00326736	0.0281146	0.907482
ENSG00000143819	1	EPHX1	225997794	rs4653436	1	225995211	A	G	0.302135	0.000469039	0.00404867	0.907771	0.193019	0.0307671	3.52917e-10	0.00243001	0.0209791	0.907787	0.202993	3
ENSG00000164684	8	ZNF704	81540686	rs3907424	8	81733727	A	C	0.142513	0.000620103	0.00535846	0.907871	-0.172576	0.0253629	1.01568e-11	-0.00359322	0.0310543	0.907884
ENSG00000184441	21	AP001062.7	45751117	rs2236441	21	45755360	T	C	0.197744	0.000538424	0.00468823	0.908567	-0.323	0.0334059	4.08505e-22	-0.00166695	0.0145157	0.908574
ENSG00000175348	11	TMEM9B	8968841	rs76060406	11	9026949	C	T	0.0793003	0.000795296	0.00694597	0.908844	-0.39692	0.0358385	1.65425e-28	-0.00200367	0.0175006	0.908848	0.240604	13
ENSG00000154957	17	ZNF18	11880756	rs1001505	17	11911397	C	A	0.312932	0.000461484	0.00403366	0.908914	0.145811	0.0262333	2.72492e-08	0.00316495	0.0276695	0.908933	0.73802	5
ENSG00000177406	12	RP11-218M22.1	740057	rs2075032	12	717138	A	G	0.832581	0.000568449	0.00498574	0.909226	-0.832459	0.0466799	3.89456e-71	-0.000682855	0.00598929	0.909228	0.889446	14
ENSG00000058866	3	DGKG	185823457	rs2268838	3	185966600	G	A	0.812581	-0.000541717	0.00475688	0.909332	-0.276195	0.0391119	1.64523e-12	0.00196136	0.0172251	0.909344	0.8899	6
ENSG00000188690	10	UROS	127477146	rs2281957	10	127484234	G	A	0.469013	-0.000425169	0.00373628	0.9094	-0.402121	0.020739	9.44609e-84	0.00105732	0.00929159	0.909402	0.857105	20
ENSG00000104763	8	ASAH1	17913934	rs3753115	8	17930772	T	C	0.48882	-0.000424309	0.00373617	0.90958	0.276409	0.0284238	2.36909e-22	-0.00153508	0.0135177	0.909586	0.531233	11
ENSG00000183208	15	GDPGP1	90777040	rs2063738	15	90782096	C	A	0.428227	0.000429054	0.00378324	0.909706	0.338074	0.0294408	1.60306e-30	0.00126911	0.0111911	0.909711	0.356096	11
ENSG00000249476	5	CTD-2587M2.1	108572821	rs414724	5	108670421	G	A	0.232891	0.000497443	0.00439486	0.909882	0.68222	0.0430198	1.23242e-56	0.000729153	0.00644216	0.909884	0.885302	12
ENSG00000032444	19	PNPLA6	7598890	rs11881687	19	7610952	G	A	0.190137	-0.000547131	0.00483956	0.909988	-0.125079	0.0208708	2.05983e-09	0.00437428	0.0386989	0.910004	0.418458	4
ENSG00000271855	2	RP11-214N9.1	9696028	rs62120347	2	9628663	G	A	0.0392064	-0.0010838	0.00961197	0.910225	1.10275	0.121936	1.51459e-19	-0.000982816	0.00871704	0.910232	0.220463	8
ENSG00000114698	3	PLSCR4	145910126	rs9838816	3	145943792	C	A	0.337006	0.000443722	0.0039381	0.910289	0.184127	0.0206393	4.61301e-19	0.00240987	0.0213897	0.910296	0.360511	3
ENSG00000253921	5	CTB-113P19.3	151133553	rs2913888	5	151255331	G	A	0.582166	-0.000427492	0.00379488	0.910308	0.429728	0.0449423	1.15767e-21	-0.000994797	0.0088315	0.910315	0.408779	8
ENSG00000161664	17	ASB16	42247815	rs227584	17	42225547	C	A	0.300506	0.00045854	0.00407761	0.910464	0.303124	0.0229077	5.7033e-40	0.00151271	0.0134524	0.910467	0.648755	9
ENSG00000204947	7	ZNF425	148799876	rs6950172	7	148816519	G	C	0.845011	-0.000574677	0.00512638	0.910743	0.432441	0.0418596	5.1158e-25	-0.00132891	0.0118552	0.910748	0.358891	6
ENSG00000144857	3	BOC	112929850	rs9874603	3	112980712	T	C	0.272677	0.000467594	0.00417776	0.910883	0.19563	0.0260133	5.46184e-14	0.0023902	0.0213578	0.910893	0.658363	5
ENSG00000203697	1	CAPN8	223711349	rs34016563	1	223802504	T	C	0.699795	-0.000455467	0.00407802	0.911071	-0.206654	0.0359489	9.00098e-09	0.00220401	0.0197373	0.911087	0.272823	5
ENSG00000161265	19	U2AF1L4	36233365	rs3746278	19	36233470	A	G	0.14188	0.000609187	0.00546638	0.911265	-0.586511	0.0396832	1.97705e-49	-0.00103866	0.00932043	0.911268	0.0775214	13
ENSG00000155508	5	CNOT8	154237113	rs6882998	5	154144650	C	T	0.890426	-0.000669735	0.00600967	0.911265	0.299511	0.0353328	2.31366e-17	-0.00223609	0.0200667	0.911273	0.148291	5
ENSG00000257322	12	RP11-511B23.2	93397191	rs4761702	12	93709892	C	T	0.379059	0.000430446	0.00387039	0.911446	-0.48178	0.047502	3.58533e-24	-0.000893449	0.008034	0.911451	0.443356	9
ENSG00000257512	12	RP11-486A14.1	93708585	rs4761702	12	93709892	C	T	0.379059	0.000430446	0.00387039	0.911446	-0.494303	0.0488871	4.93247e-24	-0.000870814	0.00783047	0.911451	0.223278	10
ENSG00000184203	3	PPP1R2	195241221	rs34950021	3	195238559	T	C	0.279595	-0.000460878	0.00416752	0.911943	0.307228	0.0221186	7.2801e-44	-0.00150012	0.0135653	0.911946	0.100367	6
ENSG00000136002	2	ARHGEF4	131594489	rs11685313	2	131854373	C	T	0.123955	-0.000628132	0.00568911	0.912085	0.166976	0.0265165	3.03342e-10	-0.00376181	0.0340767	0.912098	0.856089	3
ENSG00000132849	1	INADL	62208149	rs2666494	1	62614453	A	G	0.632628	0.000426296	0.00388736	0.912677	0.166225	0.0266942	4.75461e-10	0.00256457	0.0233898	0.912691	0.820879	6
ENSG00000237399	10	PITRM1-AS1	3183824	rs7080240	10	3169803	T	C	0.480915	0.000407461	0.00372926	0.912996	-0.340102	0.0331098	9.42891e-25	-0.00119806	0.0109657	0.913001	0.648085	12
ENSG00000025039	6	RRAGD	90074355	rs10944445	6	90071201	C	T	0.623197	0.000420345	0.00384797	0.913014	0.229286	0.0256108	3.46853e-19	0.00183328	0.0167837	0.91302	0.606367	8
ENSG00000101160	20	CTSZ	57570240	rs163801	20	57578614	G	A	0.805808	0.000512295	0.00470951	0.913378	0.346927	0.0373738	1.65347e-20	0.00147667	0.0135759	0.913384	0.819325	5
ENSG00000167037	22	SGSM1	25202236	rs9608340	22	25206688	G	T	0.889656	0.000636638	0.00586306	0.913532	-0.585336	0.0633426	2.44666e-20	-0.00108765	0.0100173	0.913538
ENSG00000135018	9	UBQLN1	86274878	rs1537502	9	86260378	G	A	0.239919	-0.000472344	0.00436512	0.91383	0.12223	0.0148503	1.85994e-16	-0.00386439	0.0357154	0.913838	0.944864	6
ENSG00000119392	9	GLE1	131266979	rs56164320	9	131267212	G	C	0.0411665	0.00102875	0.00951992	0.913945	-0.775781	0.0494433	1.76205e-55	-0.00132608	0.0122717	0.913948	0.533704	4
ENSG00000129187	4	DCTD	183811213	rs6854046	4	183819091	C	A	0.306465	-0.000436876	0.00404939	0.914085	0.340557	0.0266416	2.04323e-37	-0.00128283	0.0118909	0.914088	0.0477888	16
ENSG00000237669	6	HCG4P3	29973898	rs9261292	6	30038830	G	C	0.0948215	0.000723305	0.00672166	0.914307	-0.432988	0.0642364	1.57801e-11	-0.0016705	0.0155259	0.914318	0.277131	11
ENSG00000256448	11	RP11-809N8.4	73116342	rs60576099	11	73088494	A	G	0.0985156	-0.00067841	0.00631503	0.914449	0.356012	0.0624836	1.21446e-08	-0.00190558	0.0177414	0.914465	0.6499	3
ENSG00000140993	16	TIGD7	3348832	rs17611866	16	3367229	C	T	0.245719	0.000464931	0.00432812	0.914455	0.265646	0.0446797	2.7551e-09	0.00175019	0.0162955	0.914469	0.725341	3
ENSG00000103415	16	HMOX2	4524691	rs77430528	16	4523389	C	T	0.0340892	0.00112356	0.010486	0.914671	0.696164	0.0544335	1.88263e-37	0.00161393	0.0150631	0.914674	0.0896323	14
ENSG00000135968	2	GCC2	109065017	rs2718733	2	109180616	C	T	0.598285	0.000405679	0.00380926	0.915187	0.205215	0.0206183	2.44547e-23	0.00197685	0.0185634	0.915192	0.00374412	12
ENSG00000223891	20	OSER1-AS1	42839600	rs67398314	20	42860041	C	G	0.0593945	-0.000841008	0.00791172	0.915345	0.229668	0.0414383	2.98333e-08	-0.00366184	0.0344548	0.915361
ENSG00000173210	5	ABLIM3	148521046	rs79065962	5	148446287	T	C	0.0462324	-0.000949305	0.00895943	0.915617	-0.442469	0.0644697	6.73332e-12	0.00214547	0.0202511	0.915627	0.436567	3
ENSG00000133884	11	DPF2	65101225	rs629710	11	65109233	C	A	0.720492	0.000438988	0.00414804	0.915717	0.1279	0.0197845	1.01524e-10	0.00343228	0.0324362	0.915728
ENSG00000134759	18	ELP2	33709407	rs483583	18	33759017	A	G	0.358874	-0.000408498	0.00386647	0.915859	-0.236297	0.0188121	3.46293e-36	0.00172875	0.0163633	0.915862	0.716387	8
ENSG00000241852	8	C8orf58	22457114	rs34268501	8	22460204	G	A	0.339971	0.000420765	0.00399381	0.916095	0.211525	0.0253087	6.3895e-17	0.0019892	0.0188825	0.916101	0.945359	14
ENSG00000232434	9	C9orf172	139738867	rs35601360	9	139743637	T	TG	0.720617	0.000436984	0.0041513	0.916166	-0.352297	0.0331294	2.07111e-26	-0.00124039	0.0117841	0.91617	0.0805266	9
ENSG00000196730	9	DAPK1	90112143	rs11141851	9	90109967	C	T	0.464252	0.000393118	0.00373766	0.916235	-0.288281	0.0273956	6.77676e-26	-0.00136366	0.012966	0.916239	0.249681	3
ENSG00000231784	17	DBIL5P	655900	rs77532869	17	641023	T	C	0.0416291	-0.000973682	0.00929829	0.916601	0.588387	0.0999314	3.91107e-09	-0.00165483	0.0158055	0.916614
ENSG00000157191	1	NECAP2	16767167	rs157129	1	16793220	T	G	0.727006	-0.000439124	0.00420896	0.916907	-0.166215	0.0274543	1.41083e-09	0.0026419	0.0253261	0.916919
ENSG00000091136	7	LAMB1	107564244	rs1544474	7	107612629	G	A	0.450948	-0.000389047	0.00373718	0.917089	-0.402081	0.0261237	1.86883e-53	0.000967584	0.00929481	0.917091	0.269476	6
ENSG00000273055	7	CTB-13F3.1	107582561	rs1544474	7	107612629	G	A	0.450948	-0.000389047	0.00373718	0.917089	-0.223465	0.0382773	5.2815e-09	0.00174098	0.0167264	0.917102	0.495806	3
ENSG00000188897	16	CTD-3088G3.8	11453702	rs56761637	16	11586216	A	G	0.177439	0.000508541	0.00489015	0.917175	0.236499	0.0378349	4.08294e-10	0.00215029	0.0206801	0.917186	0.791678	6
ENSG00000070061	9	IKBKAP	111629797	rs838834	9	111715207	C	T	0.182519	0.0004967	0.00482753	0.918051	-0.535563	0.0347735	1.60007e-53	-0.000927435	0.00901414	0.918053	0.910531	20
ENSG00000169599	2	NFU1	69622882	rs56038532	2	69736561	G	A	0.0405966	-0.00096084	0.00936186	0.918254	-0.510255	0.0518521	7.52715e-23	0.00188306	0.0183484	0.918258	0.717852	7
ENSG00000113318	5	MSH3	79950467	rs12517451	5	79920073	T	C	0.242807	0.00045416	0.00443116	0.918366	0.354773	0.0282248	3.10534e-36	0.00128014	0.0124905	0.918369	0.00582554	10
ENSG00000163866	1	SMIM12	35178338	rs71673683	1	35313928	T	TCA	0.461756	-0.000386544	0.00377306	0.918401	0.139369	0.0160372	3.61311e-18	-0.00277353	0.0270743	0.918406
ENSG00000230163	1	RP5-997D16.2	35316295	rs71673683	1	35313928	T	TCA	0.461756	-0.000386544	0.00377306	0.918401	-0.318807	0.0366329	3.23924e-18	0.00121247	0.0118358	0.918406	0.333937	3
ENSG00000170549	5	IRX1	3596168	rs11748327	5	4029789	T	C	0.302373	-0.000413577	0.00405739	0.918811	0.577369	0.053608	4.76004e-27	-0.000716313	0.00702769	0.918814	0.885043	5
ENSG00000198826	15	ARHGAP11A	32907345	rs55654632	15	32947045	G	T	0.22311	0.000454225	0.00448447	0.919322	-0.390055	0.0435743	3.50733e-19	-0.00116452	0.0114978	0.919327	0.808933	4
ENSG00000174891	3	RSRC1	157823644	rs17684859	3	158213841	C	T	0.26976	0.000424062	0.00418993	0.919384	-0.20147	0.0340592	3.31286e-09	-0.00210484	0.0207998	0.919396	0.703822	3
ENSG00000215041	17	NEURL4	7218947	rs3809825	17	7238186	A	C	0.601648	0.000384198	0.00381309	0.919743	0.100943	0.0162919	5.79486e-10	0.00380609	0.0377797	0.919753	0.196339	5
ENSG00000091947	17	TMEM101	42088556	rs3964442	17	42074901	A	G	0.0435631	-0.000907432	0.00906209	0.920237	-0.507308	0.05884	6.58989e-18	0.00178872	0.0178643	0.920242	0.0635488	7
ENSG00000075151	1	EIF4G3	21132963	rs885363	1	21325360	A	C	0.412194	-0.000385687	0.00386415	0.920494	-0.186711	0.0217035	7.77805e-18	0.00206569	0.0206973	0.920499	0.676578	7
ENSG00000177119	12	ANO6	45609770	rs10880774	12	45722999	T	C	0.432664	0.000372175	0.00374004	0.920733	-0.123371	0.0220479	2.19869e-08	-0.00301671	0.0303202	0.920745
ENSG00000056558	9	TRAF1	123664671	rs881375	9	123652898	C	T	0.644842	-0.000385115	0.00390138	0.921367	0.258952	0.0221649	1.55756e-31	-0.00148721	0.0150666	0.921369	0.266485	13
ENSG00000269893	4	SNHG8	119199864	rs705837	4	119225940	T	C	0.403677	-0.000374316	0.00379443	0.921417	0.677276	0.0191961	1.1106e-272	-0.000552679	0.00560251	0.921417	0.120597	20
ENSG00000166436	11	TRIM66	8633584	rs10840112	11	8710511	T	C	0.419077	-0.000372037	0.00378203	0.921639	0.577221	0.0276779	1.37381e-96	-0.000644531	0.00655221	0.92164	0.842095	20
ENSG00000095587	10	TLL2	98124363	rs17392013	10	98319815	C	T	0.152175	-0.000508345	0.00517209	0.921705	-0.306434	0.0435999	2.09048e-12	0.00165891	0.01688	0.921713	0.911789	3
ENSG00000073614	12	KDM5A	389295	rs2253565	12	497910	G	T	0.753333	-0.000424894	0.00432451	0.921732	0.186876	0.0288965	9.99205e-11	-0.00227367	0.0231437	0.921741	0.0521079	6
ENSG00000183628	22	DGCR6	18893541	rs13057344	22	18951507	C	T	0.264057	0.000412583	0.00421227	0.921974	-0.33047	0.0440331	6.14135e-14	-0.00124847	0.0127474	0.92198	0.223646	5
ENSG00000122033	13	MTIF3	28009776	rs7323	13	28009031	C	G	0.281211	-0.00040741	0.00416676	0.92211	0.226268	0.0260982	4.32607e-18	-0.00180056	0.0184163	0.922115	0.556571	4
ENSG00000255320	11	RP11-755F10.1	66012311	rs2236652	11	66002681	A	G	0.164157	0.000492314	0.00504689	0.922291	0.896524	0.0563184	4.68886e-57	0.000549136	0.0056295	0.922293	0.592695	10
ENSG00000261019	7	RP11-111K18.2	42940871	rs644106	7	42950905	T	C	0.869362	0.000538368	0.00553498	0.922515	0.590714	0.0648444	8.25997e-20	0.000911385	0.00937052	0.922519	0.0345152	9
ENSG00000170989	1	S1PR1	101702444	rs61240472	1	101655220	T	C	0.250406	-0.000422598	0.00435156	0.922636	-0.22866	0.0250137	6.16559e-20	0.00184815	0.0190318	0.92264
ENSG00000187555	16	USP7	8985951	rs7190551	16	9032015	A	G	0.17791	0.000472443	0.00488309	0.922924	0.115653	0.0179752	1.24273e-10	0.004085	0.0422267	0.922933	0.207617	5
ENSG00000228925	2	AC016722.4	47126414	rs13404033	2	47173359	T	C	0.18174	0.000472817	0.00489137	0.922994	-0.304115	0.046932	9.17795e-11	-0.00155473	0.0160857	0.923002
ENSG00000135045	9	C9orf40	77561497	rs2376382	9	77634967	A	C	0.469236	-0.000361116	0.00374364	0.923154	-0.167849	0.0307683	4.89024e-08	0.00215143	0.0223071	0.923166
ENSG00000088448	13	ANKRD10	111530887	rs7986731	13	111680903	C	G	0.28437	-0.000396816	0.00412165	0.923301	0.196646	0.0268524	2.421e-13	-0.00201792	0.0209616	0.923308	0.615952	5
ENSG00000229152	13	ANKRD10-IT1	111547406	rs7986731	13	111680903	C	G	0.28437	-0.000396816	0.00412165	0.923301	0.13004	0.0207693	3.82084e-10	-0.00305149	0.031699	0.92331
ENSG00000071537	14	SEL1L	81937893	rs8005622	14	82027612	T	C	0.704361	-0.000387669	0.00409277	0.924537	0.0901089	0.0162874	3.15805e-08	-0.00430223	0.0454269	0.924548
ENSG00000166037	11	CEP57	95523129	rs632388	11	95563775	G	A	0.386405	0.000369189	0.00391131	0.924799	0.395047	0.0235983	6.6435e-63	0.000934544	0.00990103	0.924801	0.354151	17
ENSG00000106526	7	ACTR3C	149941005	rs11769348	7	150026753	C	T	0.252914	-0.000401702	0.00428547	0.925319	0.804443	0.0521861	1.29997e-53	-0.000499354	0.00532735	0.92532	0.240506	6
ENSG00000136856	9	SLC2A8	130159421	rs3824414	9	130166857	C	T	0.587786	-0.000354436	0.00378354	0.925365	-0.587204	0.0327973	1.09673e-71	0.000603599	0.0064434	0.925366	0.780121	11
ENSG00000152749	13	GPR180	95254157	rs3897473	13	95253920	G	T	0.619001	-0.000360342	0.00384967	0.925424	0.78818	0.0327798	9.49056e-128	-0.000457182	0.00488429	0.925425	0.00834521	10
ENSG00000177830	11	CHID1	867357	rs61869683	11	887458	T	G	0.113837	-0.000553519	0.00591874	0.925491	0.271002	0.0373979	4.27847e-13	-0.00204249	0.021842	0.925497
ENSG00000261011	10	RP11-96C23.11	88761393	rs1240369	10	88757435	T	C	0.317603	0.000372745	0.00399734	0.925706	0.192859	0.0282504	8.68464e-12	0.00193273	0.0207287	0.925713	0.430441	3
ENSG00000167615	19	LENG8	54960065	rs1010645	19	54960206	C	T	0.392652	0.000368024	0.00394743	0.92572	0.104536	0.0153663	1.02495e-11	0.00352055	0.037765	0.925727	0.636314	10
ENSG00000114054	3	PCCB	135969148	rs940174	3	136309710	C	T	0.39643	0.000352666	0.00378863	0.925836	0.193288	0.0162334	1.09075e-32	0.00182456	0.0196016	0.925838	0.267895	16
ENSG00000115226	2	FNDC4	27714750	rs1275533	2	27435250	G	A	0.987815	-0.00157492	0.0169553	0.925994	0.452658	0.082487	4.07362e-08	-0.00347927	0.0374626	0.926004
ENSG00000235314	7	LINC00957	44078770	rs10270623	7	44116764	C	T	0.0927978	0.000601632	0.00648292	0.92606	-0.299119	0.0477571	3.76829e-10	-0.00201135	0.0216758	0.926068
ENSG00000122678	7	POLM	44111846	rs10270623	7	44116764	C	T	0.0927978	0.000601632	0.00648292	0.92606	0.274184	0.0470601	5.66867e-09	0.00219426	0.0236474	0.92607	0.805247	3
ENSG00000182621	20	PLCB1	8112824	rs6055578	20	8134628	C	T	0.398456	0.00035334	0.00380754	0.926062	0.112719	0.0192108	4.42464e-09	0.0031347	0.0337833	0.926072
ENSG00000212719	17	C17orf51	21428051	rs61323597	17	21422508	T	C	0.455326	-0.000347561	0.00375014	0.926158	-0.13151	0.0221747	3.0178e-09	0.00264285	0.0285195	0.926167
ENSG00000227827	16	RP11-958N24.2	16450081	rs72657698	16	16302586	C	T	0.078966	-0.000645615	0.00697163	0.926216	0.816405	0.0871906	7.71719e-21	-0.000790802	0.00853984	0.92622	0.0375896	3
ENSG00000183889	16	AC138969.4	16411301	rs72657698	16	16302586	C	T	0.078966	-0.000645615	0.00697163	0.926216	-0.537127	0.078121	6.17376e-12	0.00120198	0.0129807	0.926223	0.0535686	3
ENSG00000169220	5	RGS14	176784838	rs12654812	5	176794191	A	G	0.34522	0.000359971	0.00392214	0.926874	-0.35292	0.0307648	1.8338e-30	-0.00101998	0.0111138	0.926876	0.84788	10
ENSG00000101542	18	CDH20	59000815	rs11152293	18	59019513	G	A	0.320159	0.000363723	0.00398487	0.927273	0.360823	0.0389112	1.80987e-20	0.00100804	0.0110444	0.927277	0.732988	3
ENSG00000095002	2	MSH2	47630108	rs76503204	2	47591523	T	G	0.0864135	-0.000608285	0.00667765	0.927419	0.229533	0.0400328	9.83078e-09	-0.0026501	0.029096	0.927428	0.841345	3
ENSG00000119280	1	C1orf198	230972865	rs41305721	1	231011192	C	T	0.168093	0.000454547	0.00501049	0.927716	-0.171824	0.0224845	2.1404e-14	-0.00264542	0.0291627	0.927721
ENSG00000180694	8	TMEM64	91634223	rs12542205	8	91777848	G	A	0.503055	-0.000337768	0.003732	0.927885	0.359108	0.0292119	9.84944e-35	-0.000940575	0.0103927	0.927887	0.380181	11
ENSG00000123159	19	GIPC1	14588572	rs74956940	19	14571966	G	C	0.214586	0.000419795	0.00465906	0.928205	-0.221373	0.0282747	4.90324e-15	-0.00189632	0.0210476	0.92821	0.66013	7
ENSG00000112514	6	CUTA	33384219	rs9278019	6	33326434	T	C	0.134119	-0.000521945	0.00582346	0.928583	-0.271934	0.0394656	5.56316e-12	0.00191938	0.0214168	0.928589	0.21544	7
ENSG00000246174	11	KCTD21-AS1	77850817	rs72946531	11	77826985	T	C	0.45143	0.000335359	0.00374921	0.928726	-0.824242	0.0362442	1.74687e-114	-0.00040687	0.00454871	0.928727	0.50726	17
ENSG00000138785	4	INTS12	106603784	rs10516526	4	106688904	G	A	0.0649237	-0.000674169	0.00753866	0.928742	-0.308573	0.0433162	1.05045e-12	0.0021848	0.0244326	0.928747	0.241223	6
ENSG00000139187	12	KLRG1	9102640	rs7136774	12	9178852	T	G	0.302759	-0.000361197	0.00406066	0.929121	0.407735	0.0347093	7.30611e-32	-0.000885862	0.00995935	0.929123	0.00674246	13
ENSG00000270164	19	AC006129.4	42041545	rs117061275	19	42081477	C	T	0.0371597	0.000898011	0.0101048	0.929186	-0.732524	0.131675	2.64971e-08	-0.00122591	0.0137963	0.929194	0.595842	3
ENSG00000229821	1	RP11-567E21.3	201191241	rs831771	1	201146810	T	G	0.118136	0.00051604	0.00582028	0.92935	0.71343	0.0538034	3.95251e-40	0.000723323	0.00815835	0.929352	0.542871	6
ENSG00000163395	1	IGFN1	201159953	rs831771	1	201146810	T	G	0.118136	0.00051604	0.00582028	0.92935	0.748635	0.0579891	3.95649e-38	0.000689308	0.00777471	0.929352	0.633411	3
ENSG00000196655	11	TRAPPC4	118889142	rs569	11	118894287	G	A	0.226294	-0.000394531	0.00445237	0.929391	0.431161	0.0247662	7.01671e-68	-0.000915043	0.0103266	0.929392	0.687085	11
ENSG00000130758	19	MAP3K10	40697651	rs33933140	19	40739513	G	A	0.485936	0.000336659	0.00380658	0.929526	-0.13181	0.0197039	2.2386e-11	-0.00255412	0.0288818	0.929532	0.655079	3
ENSG00000168803	15	ADAL	43622872	rs28461955	15	43661459	T	C	0.108833	0.00052528	0.00595043	0.929657	-0.41735	0.0271413	2.33796e-53	-0.00125861	0.0142579	0.929659	0.88651	20
ENSG00000230715	7	RP11-274B21.4	128292895	rs6979304	7	128312028	G	C	0.444726	-0.000329536	0.0037538	0.930046	0.614009	0.0287158	1.95289e-101	-0.000536696	0.00611364	0.930046	0.569671	20
ENSG00000243679	7	RP11-274B21.3	128294023	rs6979304	7	128312028	G	C	0.444726	-0.000329536	0.0037538	0.930046	0.594525	0.027491	1.01827e-103	-0.000554285	0.006314	0.930046	0.524578	19
ENSG00000229413	7	AC018638.1	128293740	rs6979304	7	128312028	G	C	0.444726	-0.000329536	0.0037538	0.930046	0.576826	0.0298174	2.23522e-83	-0.000571292	0.00650775	0.930046	0.571141	20
ENSG00000243302	7	RP11-274B21.2	128291239	rs6979304	7	128312028	G	C	0.444726	-0.000329536	0.0037538	0.930046	0.472337	0.0261764	8.72951e-73	-0.000697671	0.00794739	0.930047	0.532318	19
ENSG00000167972	16	ABCA3	2325882	rs17135889	16	2387260	A	G	0.123225	0.000500507	0.00570929	0.930142	-0.250951	0.0453575	3.15279e-08	-0.00199444	0.0227535	0.930151
ENSG00000133687	12	TMTC1	29653773	rs302340	12	29938127	G	C	0.320734	-0.000348652	0.00398458	0.930274	-0.229133	0.0295629	9.13895e-15	0.00152161	0.0173909	0.930278	0.994011	4
ENSG00000114107	3	CEP70	138213186	rs1673607	3	138289221	T	C	0.546596	0.000328425	0.00375916	0.93038	-0.201272	0.0295491	9.66315e-12	-0.00163175	0.0186786	0.930386	0.607039	5
ENSG00000130413	11	STK33	8413418	rs10769908	11	8484089	T	C	0.471876	-0.00032673	0.00374498	0.930477	-0.199427	0.0239601	8.55486e-17	0.00163834	0.0187797	0.930481	0.691444	5
ENSG00000125656	19	CLPP	6361463	rs1049343	19	6368874	G	C	0.0189081	-0.00123546	0.0141651	0.930498	0.223758	0.0397846	1.86323e-08	-0.00552141	0.0633131	0.930506
ENSG00000180817	10	PPA1	71962586	rs10999196	10	71982305	C	T	0.326985	-0.000344146	0.00396651	0.93086	0.700759	0.0284206	3.11627e-134	-0.000491105	0.00566034	0.93086	0.473504	17
ENSG00000137825	15	ITPKA	41785591	rs28578550	15	41792658	A	G	0.215252	0.000387538	0.00448952	0.931212	0.192005	0.0338005	1.34277e-08	0.00201837	0.023385	0.931219	0.814986	6
ENSG00000120251	4	GRIA2	158125334	rs6851881	4	158171796	C	T	0.330468	0.000340871	0.00397095	0.931593	0.358507	0.0502627	9.84405e-13	0.000950807	0.0110772	0.931598	0.449975	4
ENSG00000172992	17	DCAKD	43100708	rs55897749	17	43136303	C	T	0.625757	0.000330947	0.00385647	0.931613	0.32983	0.024723	1.33655e-40	0.00100339	0.0116925	0.931614	0.967529	14
ENSG00000271119	5	CTD-2012J19.3	1594741	rs1048186	5	1608503	A	G	0.221885	-0.000383587	0.00447368	0.931671	0.383132	0.0621795	7.19632e-10	-0.00100119	0.0116777	0.931677
ENSG00000124074	16	ENKD1	67696848	rs79837695	16	67699054	A	G	0.013909	0.00136993	0.0160381	0.93193	-0.561119	0.0899889	4.50553e-10	-0.00244142	0.028585	0.931936	0.981307	6
ENSG00000198515	4	CNGA1	47937994	rs10002500	4	47958679	T	C	0.115594	-0.000494517	0.00581844	0.932268	-0.785544	0.0498611	6.38061e-56	0.000629522	0.007407	0.932269	0.708866	10
ENSG00000112977	5	DAP	10679342	rs2930051	5	10704622	T	C	0.189589	-0.00039912	0.00470017	0.932328	-0.233692	0.0294152	1.9483e-15	0.00170789	0.0201138	0.932332	0.526242	5
ENSG00000172661	10	FAM21C	46222648	rs3802542	10	46169848	C	A	0.148383	-0.000442199	0.0052228	0.932526	0.344875	0.0462486	8.85223e-14	-0.0012822	0.015145	0.93253	0.0177229	4
ENSG00000127804	17	METTL16	2308856	rs4613098	17	2318550	C	G	0.242027	0.000366403	0.00434176	0.932746	0.483036	0.0322122	7.86485e-51	0.000758542	0.00898862	0.932747	0.475635	14
ENSG00000163069	4	SGCB	52886872	rs73246101	4	52904079	A	G	0.0602172	-0.000657713	0.00780773	0.932867	-0.236358	0.0393747	1.93961e-09	0.0027827	0.0330367	0.932873	0.496737	4
ENSG00000156171	1	DRAM2	111659955	rs3762374	1	111682118	T	C	0.284767	-0.000349644	0.00415376	0.932917	0.654936	0.0325279	3.67327e-90	-0.00053386	0.00634229	0.932918	0.61395	18
ENSG00000124299	19	PEPD	33877856	rs7247349	19	33887160	C	A	0.490339	-0.000318385	0.00380935	0.933391	0.378192	0.0302262	6.4156e-36	-0.000841861	0.0100728	0.933392	0.375339	15
ENSG00000153046	6	CDYL	4706393	rs9392583	6	4340784	G	A	0.518602	0.000311599	0.00373067	0.933435	0.137941	0.0202475	9.5761e-12	0.00225893	0.0270474	0.93344
ENSG00000165810	5	BTNL9	180467225	rs13359580	5	180474814	T	C	0.502631	0.000312037	0.00373792	0.933471	0.29849	0.0363708	2.27033e-16	0.00104539	0.0125234	0.933474	0.17271	4
ENSG00000196584	7	XRCC2	152341864	rs3218410	7	152367084	C	T	0.227402	0.000369783	0.00443901	0.933611	0.732605	0.0545751	4.38654e-41	0.000504751	0.00605933	0.933612	0.829668	7
ENSG00000174775	11	HRAS	532242	rs12628	11	534242	G	A	0.344798	-0.000325637	0.00393551	0.934056	-0.161613	0.0204866	3.0532e-15	0.00201492	0.0243528	0.934059	0.321785	14
ENSG00000226328	22	CTA-217C2.1	45528901	rs117294954	22	45584931	C	T	0.0434761	-0.00076562	0.00927669	0.934224	-0.579657	0.0892178	8.18847e-11	0.00132082	0.016005	0.934229
ENSG00000103253	16	HAGHL	776936	rs9928077	16	784765	T	C	0.210749	-0.000374747	0.00456472	0.93457	0.499429	0.0443631	2.12112e-29	-0.000750351	0.00914012	0.934572	0.295934	14
ENSG00000110911	12	SLC11A2	51373184	rs11353962	12	51388601	A	AC	0.742741	-0.000349458	0.00426357	0.934676	0.204548	0.0320528	1.75247e-10	-0.00170844	0.0208456	0.934681	0.769727	5
ENSG00000117899	15	MESDC2	81239667	rs7177245	15	81306377	G	A	0.192317	0.000388251	0.00474257	0.934754	-0.275094	0.0334228	1.8607e-16	-0.00141134	0.0172407	0.934757	0.881548	4
ENSG00000006607	2	FARP2	242295658	rs10933559	2	242407746	G	A	0.202894	-0.000378659	0.00464815	0.935073	0.282571	0.0343661	1.99492e-16	-0.00134005	0.0164503	0.935076	0.139495	10
ENSG00000225194	9	LINC00092	98782014	rs4743597	9	98918219	C	T	0.349352	0.000323061	0.00397742	0.935264	0.263923	0.0443703	2.71125e-09	0.00122407	0.0150718	0.93527
ENSG00000123453	9	SARDH	136528682	rs12375833	9	136603058	T	C	0.175197	-0.000398792	0.0049169	0.935357	0.732386	0.0460937	7.54588e-57	-0.000544511	0.00671362	0.935358	0.100731	10
ENSG00000225756	9	DBH-AS1	136519708	rs12375833	9	136603058	T	C	0.175197	-0.000398792	0.0049169	0.935357	0.543237	0.0471711	1.09175e-30	-0.000734103	0.00905134	0.935359	0.0614745	9
ENSG00000123454	9	DBH	136501482	rs12375833	9	136603058	T	C	0.175197	-0.000398792	0.0049169	0.935357	0.411776	0.0569133	4.65031e-13	-0.000968468	0.0119415	0.935361	0.0290668	3
ENSG00000151632	10	AKR1C2	5029967	rs7099721	10	5055950	G	A	0.664837	-0.000317986	0.00393446	0.935585	-0.31156	0.0343678	1.24083e-19	0.00102063	0.0126288	0.935587	0.772298	4
ENSG00000164828	7	SUN1	855528	rs7785252	7	902394	G	A	0.608459	0.000310688	0.00385275	0.935728	-0.189853	0.0265744	9.05215e-13	-0.00163647	0.0202946	0.935732	0.876608	7
ENSG00000257093	7	KIAA1147	141356528	rs12538701	7	141593434	T	C	0.275015	-0.000336488	0.004173	0.935733	0.204565	0.0354778	8.11739e-09	-0.0016449	0.0204014	0.935739	0.753168	3
ENSG00000080166	13	DCT	95089558	rs9561576	13	95157722	T	C	0.315399	-0.00032381	0.00401645	0.935743	0.316004	0.037347	2.64448e-17	-0.0010247	0.0127107	0.935746	0.843591	3
ENSG00000117322	1	CR2	207627575	rs11346635	1	207478251	T	TA	0.441057	-0.000303755	0.00377836	0.935925	0.296436	0.0355372	7.33076e-17	-0.00102469	0.0127465	0.935927	0.774214	4
ENSG00000196352	1	CD55	207494853	rs11346635	1	207478251	T	TA	0.441057	-0.000303755	0.00377836	0.935925	0.130943	0.0180803	4.41116e-13	-0.00231975	0.0288568	0.935928	0.632181	3
ENSG00000171045	8	TSNARE1	143293441	rs67439964	8	143343398	C	T	0.23946	0.000349982	0.00437009	0.936169	-0.243162	0.0315468	1.27839e-14	-0.0014393	0.0179729	0.936172	0.69512	3
ENSG00000180398	2	MCFD2	47129009	rs12712979	2	47162739	C	T	0.105106	0.000480779	0.00608305	0.937004	-0.272409	0.0305967	5.4257e-19	-0.00176492	0.0223315	0.937007	0.993155	4
ENSG00000142892	1	PIGK	77554675	rs1502529	1	77571820	A	G	0.0739664	0.000560951	0.00715547	0.937514	0.248864	0.0434141	9.90569e-09	0.00225405	0.0287552	0.93752
ENSG00000103226	16	NOMO3	16326352	rs16955286	16	16633361	T	G	0.332988	-0.000309662	0.00395678	0.93762	-0.443541	0.0454676	1.75436e-22	0.000698159	0.00892118	0.937622	0.00879211	3
ENSG00000166002	11	SMCO4	93211638	rs2605618	11	93243522	T	G	0.287806	-0.000325284	0.00416461	0.937743	0.204531	0.0354812	8.19025e-09	-0.00159039	0.0203636	0.937749
ENSG00000120805	12	ARL1	101786898	rs12810430	12	101758718	G	C	0.105246	0.000474705	0.00609338	0.937904	0.301436	0.0327403	3.35758e-20	0.00157481	0.0202152	0.937906	0.580473	6
ENSG00000242600	10	MBL1P	81664654	rs7072441	10	81684075	G	T	0.241545	0.000337564	0.00436041	0.938293	0.351988	0.0405223	3.74482e-18	0.000959021	0.0123884	0.938295	0.310903	13
ENSG00000133704	12	IPO8	30781922	rs12809355	12	30841285	C	G	0.253751	-0.000330437	0.00428259	0.938498	-0.203096	0.0284431	9.30429e-13	0.001627	0.0210878	0.938501	0.812741	3
ENSG00000250295	8	RP11-434I12.2	74209946	rs58328254	8	74203722	A	G	0.214543	-0.000349718	0.00454418	0.938656	-0.338927	0.0518236	6.15112e-11	0.00103184	0.0134085	0.93866
ENSG00000105223	19	PLD3	40854363	rs6508936	19	40835833	A	C	0.697638	0.000318532	0.00415771	0.938932	0.246128	0.0264249	1.22819e-20	0.00129417	0.016893	0.938934	0.94434	5
ENSG00000164778	7	EN2	155250824	rs3948592	7	155243008	C	T	0.872911	-0.000435931	0.00569792	0.939016	0.305894	0.0494371	6.11103e-10	-0.0014251	0.0186285	0.93902
ENSG00000248441	15	CTD-2536I1.1	95819690	rs2034181	15	95808542	T	C	0.217623	0.000344992	0.0045306	0.939302	0.350015	0.040483	5.33438e-18	0.000985649	0.0129445	0.939304
ENSG00000011295	17	TTC19	15902694	rs16959544	17	16058348	G	A	0.0251338	0.00088538	0.0117239	0.939802	-0.462498	0.0623473	1.1882e-13	-0.00191434	0.0253504	0.939805	0.253501	5
ENSG00000111788	12	RP11-22B23.1	9429831	rs1549428	12	9434852	G	A	0.473141	0.000281082	0.00373297	0.939979	-1.12267	0.0271666	0	-0.000250369	0.00332509	0.939978	0.179707	20
ENSG00000214826	12	DDX12P	9570309	rs1549428	12	9434852	G	A	0.473141	0.000281082	0.00373297	0.939979	-0.671487	0.041769	3.74724e-58	-0.000418596	0.00555932	0.939979	0.201011	20
ENSG00000260423	12	RP13-735L24.1	9520060	rs1549428	12	9434852	G	A	0.473141	0.000281082	0.00373297	0.939979	-0.680452	0.0437374	1.41126e-54	-0.000413081	0.00548608	0.939979	0.3136	20
ENSG00000165929	14	TC2N	92246095	rs1884840	14	92309325	G	A	0.585931	0.000283037	0.00376958	0.940148	-0.508289	0.0345748	6.33683e-49	-0.000556843	0.00741631	0.940148	0.629949	7
ENSG00000260711	14	RP11-747H7.3	92223103	rs1884840	14	92309325	G	A	0.585931	0.000283037	0.00376958	0.940148	-0.492753	0.040673	8.79742e-34	-0.000574399	0.00765019	0.940149	0.56012	7
ENSG00000104450	8	SPAG1	101170134	rs2439455	8	101218354	A	G	0.356506	0.000290517	0.00388386	0.940373	-0.428926	0.0385753	1.01174e-28	-0.000677313	0.00905505	0.940374	0.246764	8
ENSG00000141756	17	FKBP10	39968932	rs112918580	17	40073869	A	G	0.0347167	-0.000751018	0.0100418	0.940383	-0.282923	0.0504627	2.06373e-08	0.0026545	0.0354962	0.940388
ENSG00000138382	2	METTL5	170666591	rs11900648	2	170742919	C	T	0.591038	0.000287973	0.00385269	0.940417	-0.124649	0.0221094	1.72204e-08	-0.00231027	0.030911	0.940422	0.353828	4
ENSG00000231794	7	AC009542.2	134883153	rs8180748	7	134740199	A	C	0.482283	-0.000279183	0.00375885	0.940793	-0.292184	0.0347897	4.51895e-17	0.000955504	0.0128652	0.940795
ENSG00000105875	7	WDR91	134868590	rs8180748	7	134740199	A	C	0.482283	-0.000279183	0.00375885	0.940793	0.152594	0.0266157	9.85331e-09	-0.00182958	0.0246351	0.940798
ENSG00000157045	16	NTAN1	15131710	rs4985147	16	15168760	C	T	0.590533	0.000281679	0.00379971	0.940905	-0.218547	0.021843	1.44362e-23	-0.00128887	0.0173867	0.940907	0.367623	7
ENSG00000103512	16	NOMO1	14927538	rs4985147	16	15168760	C	T	0.590533	0.000281679	0.00379971	0.940905	0.185143	0.024012	1.25375e-14	0.00152141	0.0205241	0.940908	0.449785	6
ENSG00000164418	6	GRIK2	101846664	rs2791774	6	102360768	A	G	0.821188	0.000362552	0.00489385	0.940944	0.247362	0.0404717	9.84026e-10	0.00146567	0.0197856	0.940948
ENSG00000177700	11	POLR2L	837356	rs9704919	11	842682	G	A	0.698677	-0.000304041	0.00413064	0.941324	-0.209432	0.0210841	2.98577e-23	0.00145174	0.0197236	0.941325	0.0982927	11
ENSG00000156076	12	WIF1	65444406	rs432586	12	65337076	C	T	0.44093	0.000275559	0.00375582	0.941513	-0.404141	0.0464618	3.36735e-18	-0.000681839	0.00929367	0.941515
ENSG00000196605	19	ZNF846	9862669	rs75764500	19	10020385	T	C	0.06398	-0.00057001	0.00779216	0.941685	0.431964	0.0674325	1.49511e-10	-0.00131958	0.0180401	0.941689
ENSG00000183476	15	SH2D7	78370150	rs72732574	15	78432059	T	C	0.192815	0.000344911	0.00472438	0.941801	0.316113	0.0571264	3.13767e-08	0.0010911	0.0149465	0.941806	0.272256	3
ENSG00000163320	3	CGGBP1	88101094	rs12629581	3	88171228	C	A	0.127277	0.000404438	0.00558901	0.942313	0.171266	0.0249053	6.12653e-12	0.00236146	0.0326353	0.942316
ENSG00000213347	5	MXD3	176728462	rs11949767	5	176740244	G	A	0.736632	0.00030621	0.0042456	0.942503	-0.245214	0.0308346	1.82706e-15	-0.00124875	0.0173146	0.942505	0.598616	7
ENSG00000166451	16	CENPN	81040103	rs3743503	16	81056441	G	T	0.127128	0.000402941	0.00558834	0.942519	0.294243	0.0335446	1.75993e-18	0.00136942	0.0189929	0.942521	0.276415	14
ENSG00000048392	8	RRM2B	103216730	rs11784180	8	103244903	A	G	0.0662111	0.000531972	0.007397	0.942668	-0.487469	0.0456342	1.23436e-26	-0.00109129	0.0151746	0.942669	0.968186	4
ENSG00000172728	8	FUT10	33228342	rs2732315	8	33313329	A	G	0.650193	-0.000281167	0.00392147	0.942841	-0.363722	0.0405167	2.78037e-19	0.000773027	0.0107818	0.942843	0.705562	8
ENSG00000256269	11	HMBS	118955576	rs15818	11	118952173	G	A	0.409619	-0.000269392	0.00380254	0.943521	0.291179	0.0205565	1.51275e-45	-0.000925177	0.0130593	0.943522	0.0559845	9
ENSG00000101166	20	SLMO2	57608200	rs151354	20	57606971	G	A	0.222289	-0.000316435	0.00446953	0.943558	0.208418	0.0254789	2.83787e-16	-0.00151827	0.0214458	0.94356
ENSG00000078098	2	FAP	163027194	rs73973016	2	163026299	T	C	0.0101382	0.0012981	0.0183865	0.943716	0.376406	0.0590629	1.85406e-10	0.00344867	0.0488505	0.943719	0.90577	3
ENSG00000196586	6	MYO6	76458909	rs1280051	6	76537322	A	G	0.503881	-0.000262398	0.00373068	0.943927	-0.173892	0.0288958	1.76694e-09	0.00150897	0.0214555	0.943931
ENSG00000213160	2	KLHL23	170550998	rs2303556	2	170597835	T	G	0.109121	0.000421855	0.00603613	0.944283	0.246979	0.0401797	7.90311e-10	0.00170806	0.0244414	0.944286	0.919902	4
ENSG00000261924	17	CTD-2561B21.5	78940039	rs4969331	17	78966915	T	C	0.593567	0.000265947	0.00380607	0.944294	-0.242569	0.0378672	1.496e-10	-0.00109638	0.0156916	0.944297	0.141071	5
ENSG00000142156	21	COL6A1	47401651	rs1053312	21	47423389	A	G	0.311599	-0.000282202	0.00404063	0.94432	0.111258	0.0186668	2.51911e-09	-0.00253646	0.0363202	0.944324	0.322153	3
ENSG00000147485	8	PXDNL	52232138	rs6986081	8	52540001	G	T	0.123009	-0.000398256	0.00571501	0.944444	0.505557	0.0541433	9.87372e-21	-0.000787757	0.0113047	0.944445	0.299324	12
ENSG00000176928	5	GCNT4	74323289	rs76722284	5	74349933	A	G	0.0450286	-0.000628278	0.0090304	0.944533	-0.67396	0.0668842	7.01696e-24	0.000932219	0.0133993	0.944534
ENSG00000131944	19	C19orf40	33463115	rs751731	19	33463058	A	G	0.299204	0.000287537	0.00414689	0.944721	0.220993	0.0401006	3.56867e-08	0.00130111	0.0187663	0.944725
ENSG00000011454	9	RABGAP1	125703112	rs10985855	9	125766446	G	T	0.0710636	-0.000505871	0.0073081	0.944814	-0.281881	0.0381067	1.39142e-13	0.00179463	0.0259273	0.944816
ENSG00000121966	2	CXCR4	136871919	rs6721463	2	136982415	A	G	0.904774	-0.000441422	0.00639213	0.944944	-0.259149	0.0469576	3.41346e-08	0.00170335	0.0246678	0.944948
ENSG00000015532	17	XYLT2	48423453	rs12451299	17	48432324	C	G	0.238306	0.000300245	0.00435492	0.945034	0.238864	0.0324811	1.92436e-13	0.00125697	0.0182326	0.945037	0.634305	5
ENSG00000010626	12	LRRC23	6982733	rs1057077	12	7022085	A	T	0.280904	-0.000285677	0.00414702	0.945079	0.348754	0.0230939	1.5813e-51	-0.000819136	0.0118911	0.94508	0.596149	6
ENSG00000134905	13	CARS2	111293759	rs413235	13	111298906	C	T	0.208156	-0.000317621	0.00462189	0.945212	-0.139281	0.0251855	3.19857e-08	0.00228043	0.0331865	0.945216	0.319236	7
ENSG00000115539	2	PDCL3	101179152	rs12474526	2	101149619	G	A	0.418863	0.000259119	0.00378676	0.945445	-0.221661	0.0236109	6.11144e-21	-0.00116899	0.017084	0.945447	0.443717	13
ENSG00000099958	22	DERL3	24176690	rs8138673	22	24189032	G	C	0.275316	-0.000285017	0.00417581	0.945583	-0.280226	0.0358729	5.64545e-15	0.0010171	0.0149021	0.945585	0.404276	4
ENSG00000141854	19	hsa-mir-1199	14183348	rs73509706	19	14182611	G	A	0.024122	-0.00083555	0.0123141	0.945903	0.358738	0.060524	3.08143e-09	-0.00232914	0.0343284	0.945906
ENSG00000196476	20	C20orf96	251504	rs3827147	20	256727	A	T	0.612615	0.000258621	0.00382016	0.946025	0.258715	0.0317687	3.83335e-16	0.000999637	0.0147664	0.946027	0.474894	6
ENSG00000170325	11	PRDM10	129769601	rs74508493	11	129726013	T	C	0.0933123	0.000429819	0.00640415	0.94649	-0.386697	0.0527804	2.36191e-13	-0.00111151	0.0165619	0.946492
ENSG00000070950	3	RAD18	8817088	rs507926	3	9008174	C	T	0.83355	0.000333759	0.00500581	0.946841	-0.285324	0.0490717	6.08418e-09	-0.00116975	0.0175455	0.946844
ENSG00000151773	13	CCDC122	44398045	rs12869697	13	44439169	C	T	0.541295	0.000249805	0.00374926	0.946878	0.586865	0.0336575	4.36854e-68	0.00042566	0.00638867	0.946878	0.975031	20
ENSG00000179630	13	LACC1	44453420	rs12869697	13	44439169	C	T	0.541295	0.000249805	0.00374926	0.946878	0.40471	0.032073	1.67166e-36	0.000617244	0.00926419	0.946879	0.932917	15
ENSG00000182230	5	FAM153B	175487692	rs7714156	5	175579201	C	A	0.504691	0.00024939	0.00374692	0.946933	-0.277337	0.0397165	2.89102e-12	-0.000899231	0.013511	0.946936	0.623274	5
ENSG00000232453	1	RP4-794H19.1	59348540	rs2716107	1	59353441	G	A	0.467578	-0.000249917	0.00376366	0.947057	0.305617	0.0394855	9.94341e-15	-0.000817746	0.0123154	0.947059
ENSG00000206341	6	HLA-H	29855350	rs16896051	6	29803818	G	T	0.0782852	0.000480693	0.00727301	0.947304	0.983817	0.0679796	1.81446e-47	0.0004886	0.00739272	0.947305	0.0533881	20
ENSG00000235290	6	HLA-W	29924373	rs16896051	6	29803818	G	T	0.0782852	0.000480693	0.00727301	0.947304	0.815537	0.0730007	5.61388e-29	0.000589419	0.00891822	0.947305	0.301903	17
ENSG00000230521	6	HCG4P7	29855071	rs16896051	6	29803818	G	T	0.0782852	0.000480693	0.00727301	0.947304	-0.743788	0.0735341	4.74613e-24	-0.000646277	0.00977855	0.947305	0.152236	18
ENSG00000204632	6	HLA-G	29794744	rs16896051	6	29803818	G	T	0.0782852	0.000480693	0.00727301	0.947304	0.585937	0.0748337	4.88441e-15	0.000820383	0.0124131	0.947306	0.304789	14
ENSG00000079332	10	SAR1A	71907045	rs9971030	10	71916826	T	C	0.397646	0.000249933	0.00380101	0.947573	0.195808	0.0184582	2.72937e-26	0.00127642	0.0194123	0.947574	0.696761	9
ENSG00000213433	5	RP11-54C4.1	151145420	rs892006	5	151180890	A	C	0.253857	-0.000281427	0.00430129	0.947833	-0.665368	0.0455839	2.95389e-48	0.000422964	0.00646459	0.947833	0.161842	14
ENSG00000175387	18	SMAD2	45357922	rs8098413	18	45362721	T	C	0.0735537	0.000461524	0.00713105	0.948397	0.367565	0.0443184	1.09741e-16	0.00125563	0.0194014	0.948398	0.651929	4
ENSG00000146859	7	TMEM140	134832824	rs3250	7	134845432	A	G	0.506036	-0.000240628	0.00372973	0.948559	-0.298168	0.0219721	6.0071e-42	0.000807022	0.012509	0.94856	0.410638	5
ENSG00000272941	7	RP11-134L10.1	134853155	rs3250	7	134845432	A	G	0.506036	-0.000240628	0.00372973	0.948559	-0.208025	0.0234296	6.76252e-19	0.00115673	0.0179297	0.948561
ENSG00000246067	11	RAB30-AS1	82783108	rs17144566	11	82798226	T	C	0.192055	-0.000301151	0.00471101	0.94903	-0.441425	0.038303	9.92229e-31	0.000682225	0.0106724	0.949031	0.291886	6
ENSG00000154222	1	CC2D1B	52811395	rs7513934	1	52818188	A	G	0.515976	0.00023892	0.00374305	0.949105	0.145457	0.0163909	7.04038e-19	0.00164255	0.0257337	0.949107	0.695264	7
ENSG00000247572	5	CKMT2-AS1	80499903	rs2270823	5	80552871	A	G	0.200155	-0.000297426	0.00467352	0.949256	0.504047	0.0452399	7.86417e-29	-0.000590076	0.00927214	0.949257	0.520053	6
ENSG00000248794	5	CTD-2248H3.1	80538149	rs2270823	5	80552871	A	G	0.200155	-0.000297426	0.00467352	0.949256	0.602673	0.0627363	7.50903e-22	-0.000493511	0.00775482	0.949257	0.588272	8
ENSG00000188002	5	RP11-43F13.1	1599035	rs11958585	5	1609314	T	A	0.221906	0.000285692	0.00449986	0.949377	-1.08473	0.0257384	0	-0.000263376	0.00414837	0.949377	0.312384	13
ENSG00000232615	5	CTD-2012J19.1	1614951	rs11958585	5	1609314	T	A	0.221906	0.000285692	0.00449986	0.949377	0.762297	0.0557749	1.59018e-42	0.000374778	0.00590309	0.949378	0.688494	7
ENSG00000254207	8	RP11-43A14.1	675188	rs10110585	8	670533	G	A	0.459127	-0.000235905	0.00374406	0.94976	-0.56906	0.0390263	3.68571e-48	0.000414552	0.00657944	0.949761	0.931039	11
ENSG00000251405	5	CTB-109A12.1	156789623	rs10063413	5	156811443	A	G	0.0983824	0.000393576	0.00625124	0.949798	0.821688	0.0586794	1.49423e-44	0.000478985	0.00760788	0.949799	0.0420859	18
ENSG00000248544	5	CTB-47B11.3	156802749	rs10063413	5	156811443	A	G	0.0983824	0.000393576	0.00625124	0.949798	0.831305	0.0606982	1.07687e-42	0.000473444	0.00751987	0.949799	0.0694928	14
ENSG00000261126	18	RBFADN	77806900	rs473119	18	77849459	T	G	0.150872	-0.000330727	0.0052547	0.949815	0.700877	0.0439284	2.62992e-57	-0.000471876	0.00749738	0.949815	0.180895	20
ENSG00000171067	11	C11orf24	68028803	rs901827	11	68030015	T	C	0.452479	-0.000235612	0.0037487	0.949885	-0.194319	0.0246223	2.97407e-15	0.0012125	0.0192921	0.949886	0.414221	4
ENSG00000137070	9	IL11RA	34650699	rs3176823	9	34685765	T	C	0.0602233	-0.000495076	0.00787904	0.949898	0.252874	0.0393922	1.36825e-10	-0.0019578	0.0311595	0.949901	0.902143	4
ENSG00000249700	4	SRD5A3-AS1	56230138	rs12648271	4	56368122	C	G	0.276346	0.000259335	0.0041794	0.950522	0.456899	0.0487826	7.53174e-21	0.000567598	0.00914752	0.950523	0.503623	14
ENSG00000125247	13	TMTC4	101256181	rs946837	13	101287340	T	C	0.291715	-0.000253489	0.00409095	0.950592	0.202516	0.0294194	5.82921e-12	-0.0012517	0.0202014	0.950594
ENSG00000270021	5	CTC-203F4.2	134734970	rs1382289	5	134746892	G	T	0.956366	0.000568641	0.00919022	0.950663	0.503437	0.0763681	4.33234e-11	0.00112952	0.0182558	0.950665	0.978426	3
ENSG00000110074	11	FOXRED1	126138950	rs587891	11	126081336	C	T	0.776643	-0.00027661	0.00447888	0.950755	0.486592	0.0238648	2.07292e-92	-0.000568464	0.00920463	0.950755	0.000370076	14
ENSG00000172986	3	GXYLT2	72937224	rs2322695	3	72983602	A	G	0.629265	-0.000238285	0.00385874	0.95076	0.18159	0.030534	2.7286e-09	-0.00131221	0.0212509	0.950763	0.361656	4
ENSG00000215252	15	GOLGA8B	34817408	rs7182249	15	34872210	G	A	0.3898	-0.000233465	0.00383757	0.951489	-0.290812	0.0330703	1.44644e-18	0.000802804	0.0131964	0.95149	0.0470846	3
ENSG00000164172	5	MOCS2	52391509	rs3212588	5	52369495	T	C	0.0859307	-0.000406562	0.00671313	0.951708	-0.173817	0.0300028	6.89893e-09	0.00233902	0.0386239	0.951711	0.496301	3
ENSG00000198087	6	CD2AP	47445525	rs2184398	6	47462615	C	T	0.928078	-0.000431552	0.00715201	0.951885	-0.494779	0.0491783	8.2231e-24	0.000872212	0.0144552	0.951886	0.672963	7
ENSG00000270761	6	RP11-385F7.1	47444979	rs2184398	6	47462615	C	T	0.928078	-0.000431552	0.00715201	0.951885	-0.554204	0.0782009	1.37125e-12	0.000778688	0.0129055	0.951887
ENSG00000105146	19	AURKC	57742377	rs1008073	19	57740719	C	G	0.294762	-0.000251374	0.00418138	0.952062	0.403663	0.0429623	5.68103e-21	-0.000622732	0.0103588	0.952063	0.749265	10
ENSG00000213222	2	AC093724.2	132480826	rs4850233	2	132426532	G	A	0.395165	0.000229733	0.00383885	0.95228	-0.314453	0.0498506	2.8283e-10	-0.00073058	0.0122086	0.952282	0.210958	5
ENSG00000160695	11	VPS11	118938403	rs4614	11	118952371	G	A	0.40737	-0.000223428	0.00380675	0.953197	0.544671	0.0277507	9.04508e-86	-0.000410207	0.00698911	0.953197	0.0725857	9
ENSG00000128617	7	OPN1SW	128412545	rs2307040	7	128394606	T	C	0.3853	-0.000219672	0.00381501	0.954082	0.451662	0.0362153	1.06687e-35	-0.000486364	0.00844669	0.954083	0.386577	6
ENSG00000079841	6	RIMS1	72596406	rs1321835	6	72405583	T	C	0.411946	0.000219542	0.00383928	0.954399	0.818472	0.046665	7.17894e-69	0.000268234	0.00469081	0.9544	0.346859	19
ENSG00000154328	8	NEIL2	11627148	rs804258	8	11634809	G	A	0.428836	0.000249195	0.00440546	0.954892	0.240512	0.0288066	6.87299e-17	0.0010361	0.0183174	0.954893	0.753289	7
ENSG00000181090	9	EHMT1	140513444	rs7018515	9	140685699	T	C	0.307908	-0.000227784	0.00403876	0.955024	0.127461	0.020551	5.56845e-10	-0.00178709	0.0316876	0.955025	0.360336	4
ENSG00000134987	5	WDR36	110427414	rs43203	5	110457983	A	G	0.0877488	-0.000367963	0.0065322	0.955078	-0.237223	0.0340218	3.10969e-12	0.00155113	0.027537	0.95508
ENSG00000159346	1	ADIPOR1	202909951	rs2232854	1	202931839	A	G	0.361195	-0.000218133	0.00388568	0.955232	-0.1964	0.021648	1.16375e-19	0.00111066	0.0197849	0.955233	0.761677	6
ENSG00000264247	18	LINC00909	72259010	rs3794942	18	72343181	G	A	0.0614619	0.000439826	0.00785328	0.955338	-0.535506	0.0573527	9.90371e-21	-0.000821328	0.0146654	0.955338	0.679462	7
ENSG00000272087	3	RP11-379F4.7	158410909	rs6802317	3	158394944	G	A	0.526758	-0.000209984	0.00375819	0.955442	0.240563	0.0406643	3.30196e-09	-0.000872886	0.0156232	0.955444	0.991011	7
ENSG00000273355	18	RP11-672L10.6	813275	rs2846587	18	813222	T	C	0.345622	0.000215993	0.00389232	0.955746	0.303938	0.0433634	2.39878e-12	0.000710648	0.0128067	0.955748	0.914293	3
ENSG00000196189	1	SEMA4A	156117157	rs11264448	1	156129748	C	A	0.381678	-0.000213366	0.00384928	0.955796	-0.205251	0.0230904	6.16415e-19	0.00103954	0.0187544	0.955797	0.434938	8
ENSG00000180481	12	GLIPR1L2	75784850	rs11180483	12	75785100	T	C	0.402886	-0.000210432	0.00380084	0.955848	-0.796482	0.0347548	3.13239e-116	0.000264202	0.00477205	0.955848	0.61483	17
ENSG00000257497	12	RP11-585P4.5	75877904	rs11180483	12	75785100	T	C	0.402886	-0.000210432	0.00380084	0.955848	-0.670566	0.0321728	1.77793e-96	0.000313813	0.00566813	0.955848	0.836874	15
ENSG00000260804	2	RP11-566E18.3	217081768	rs116074580	2	217007547	G	A	0.045675	0.000492248	0.00890798	0.955932	1.04785	0.0687418	1.82499e-52	0.00046977	0.00850125	0.955932	0.356169	5
ENSG00000107669	10	ATE1	123499939	rs10732824	10	123654025	G	A	0.918076	0.000375952	0.00680667	0.955953	0.497591	0.038753	9.77936e-38	0.000755544	0.0136794	0.955953	0.396943	11
ENSG00000151948	12	GLT1D1	129337972	rs4760524	12	129327371	A	G	0.285453	-0.000225831	0.00409517	0.956022	0.479806	0.039071	1.15462e-34	-0.000470671	0.00853514	0.956023	0.764221	7
ENSG00000089847	19	ANKRD24	4183351	rs3760905	19	4182939	T	G	0.1293	0.000312028	0.00567782	0.956174	0.556228	0.0460206	1.24497e-33	0.000560971	0.0102078	0.956174	0.336467	3
ENSG00000077463	19	SIRT6	4174106	rs3760905	19	4182939	T	G	0.1293	0.000312028	0.00567782	0.956174	0.254553	0.033838	5.36587e-14	0.00122579	0.0223057	0.956175
ENSG00000068097	17	HEATR6	58120555	rs7223281	17	58172447	A	G	0.0884104	0.000360357	0.00656204	0.956206	0.349821	0.0370083	3.30826e-21	0.00103012	0.0187586	0.956207	0.541765	16
ENSG00000135362	11	PRR5L	36317838	rs56175619	11	36444504	C	T	0.0756309	0.000388845	0.00709953	0.956321	0.467859	0.058479	1.23954e-15	0.000831116	0.0151749	0.956322
ENSG00000186907	11	RTN4RL2	57228022	rs11606592	11	57160186	C	T	0.120229	-0.000316402	0.00586885	0.957005	0.402528	0.0627082	1.37118e-10	-0.000786037	0.0145805	0.957007
ENSG00000185942	8	NKAIN3	63161150	rs17233184	8	62930488	G	A	0.392809	-0.000203923	0.00380833	0.957296	0.298371	0.045766	7.05457e-11	-0.000683455	0.0127642	0.957298	0.44626	4
ENSG00000169442	1	CD52	26644448	rs2276712	1	26627478	C	T	0.767063	0.000231148	0.00440039	0.958107	0.418115	0.0491074	1.67599e-17	0.000552834	0.0105246	0.958108	0.0745612	6
ENSG00000188372	7	ZP3	76026835	rs75292946	7	76224198	G	A	0.327693	0.000207482	0.00396595	0.958277	1.20596	0.0502106	1.8019e-127	0.000172047	0.00328863	0.958277	0.555175	16
ENSG00000146707	7	POMZP3	76239303	rs75292946	7	76224198	G	A	0.327693	0.000207482	0.00396595	0.958277	1.2538	0.0338802	8.88029e-300	0.000165483	0.00316315	0.958277	0.425197	19
ENSG00000120800	12	UTP20	101673887	rs10507130	12	101753954	A	G	0.228237	0.000230327	0.0044255	0.958492	-0.184813	0.024103	1.75198e-14	-0.00124627	0.0239464	0.958493	0.126675	7
ENSG00000163161	2	ERCC3	128014866	rs3732209	2	128079806	G	A	0.318072	0.000209175	0.00402559	0.95856	-0.325937	0.029435	1.69437e-28	-0.000641765	0.012351	0.95856	0.611293	13
ENSG00000181418	12	DDN	49388932	rs10783299	12	49390677	C	T	0.385226	-0.000198613	0.00382873	0.958629	-0.551313	0.0295275	8.49761e-78	0.000360255	0.00694478	0.958629	0.247401	20
ENSG00000257913	12	RP11-386G11.5	49392150	rs10783299	12	49390677	C	T	0.385226	-0.000198613	0.00382873	0.958629	-0.234199	0.0377971	5.7839e-10	0.000848052	0.0163488	0.95863	0.227701	4
ENSG00000181929	12	PRKAG1	49396057	rs10783299	12	49390677	C	T	0.385226	-0.000198613	0.00382873	0.958629	-0.16171	0.0254953	2.25732e-10	0.0012282	0.0236773	0.95863	0.350941	3
ENSG00000214140	17	PRCD	74523668	rs9903722	17	74529394	T	C	0.178414	-0.000251011	0.00484412	0.958674	0.34865	0.040444	6.66256e-18	-0.000719951	0.0138942	0.958675	0.837644	7
ENSG00000122176	1	FMOD	203309756	rs10920616	1	203318227	G	A	0.120518	0.000298936	0.00577237	0.958698	-0.278015	0.0342691	4.95092e-16	-0.00107525	0.0207632	0.958699	0.0239062	4
ENSG00000121350	12	PYROXD1	21590549	rs10770812	12	21604740	T	C	0.494818	-0.000192512	0.00372283	0.958759	-0.274278	0.0221094	2.44082e-35	0.000701886	0.0135733	0.958759	0.363185	13
ENSG00000271967	6	RP11-134K13.4	71306141	rs12198920	6	71307347	G	A	0.360701	-0.000195137	0.00388296	0.95992	-0.268085	0.0444033	1.56514e-09	0.000727892	0.0144846	0.959921	0.59769	5
ENSG00000131791	1	PRKAB2	146626685	rs1036852	1	146633933	A	G	0.400499	-0.000192465	0.00384183	0.960045	-0.224178	0.0267905	5.87021e-17	0.000858537	0.0171377	0.960046	0.692001	9
ENSG00000130396	6	MLLT4	168227602	rs3778663	6	168329060	A	G	0.0729943	0.000361128	0.00721321	0.960071	-0.321124	0.0511486	3.424e-10	-0.00112457	0.0224631	0.960072
ENSG00000185127	6	C6orf120	170102233	rs9396949	6	170094905	C	T	0.278879	-0.000208024	0.00416405	0.960156	0.158199	0.0227998	3.95963e-12	-0.00131495	0.0263223	0.960158	0.169099	3
ENSG00000130024	6	PHF10	170104001	rs9396949	6	170094905	C	T	0.278879	-0.000208024	0.00416405	0.960156	0.124937	0.0196328	1.96976e-10	-0.00166503	0.0333302	0.960158	0.0690916	9
ENSG00000145808	5	ADAMTS19	128795958	rs1862164	5	128813527	T	C	0.262031	-0.000210997	0.00423247	0.960241	0.366091	0.03805	6.49988e-22	-0.000576351	0.0115614	0.960241	0.385551	5
ENSG00000249421	5	ADAMTS19-AS1	128795252	rs1862164	5	128813527	T	C	0.262031	-0.000210997	0.00423247	0.960241	0.302269	0.0412212	2.25304e-13	-0.000698044	0.0140027	0.960241	0.384683	4
ENSG00000172399	4	MYOZ2	120056939	rs4565063	4	120019660	T	C	0.298139	-0.000201431	0.00407493	0.960575	-0.168622	0.0240737	2.48054e-12	0.00119457	0.0241667	0.960576
ENSG00000085832	1	EPS15	51819935	rs11590272	1	51866769	C	T	0.0625501	0.000381873	0.0077581	0.960742	0.902903	0.0491963	3.11933e-75	0.000422939	0.00859243	0.960742	0.0987104	4
ENSG00000112874	5	NUDT12	102884556	rs72782538	5	102897899	C	T	0.0857516	0.000329438	0.00671224	0.960855	0.260088	0.0418291	5.03934e-10	0.00126664	0.0258084	0.960857
ENSG00000124302	19	CHST8	34112861	rs55927900	19	34088191	A	G	0.204775	0.000230643	0.00473022	0.961111	0.384385	0.0579843	3.37692e-11	0.000600031	0.0123063	0.961112	0.8675	6
ENSG00000137288	6	UQCC2	33662070	rs4711336	6	33659046	A	G	0.449737	-0.00018348	0.00377487	0.961234	-0.171851	0.0236356	3.57228e-13	0.00106767	0.0219664	0.961234	0.726932	5
ENSG00000096433	6	ITPR3	33588142	rs4711336	6	33659046	A	G	0.449737	-0.00018348	0.00377487	0.961234	-0.156504	0.0283351	3.32629e-08	0.00117237	0.0241209	0.961235	0.714248	5
ENSG00000179796	3	LRRC3B	26664297	rs62248482	3	26514103	G	A	0.141845	-0.000260822	0.00537652	0.961309	-0.257986	0.0452161	1.15919e-08	0.00101099	0.0208411	0.96131	0.60868	3
ENSG00000120322	5	PCDHB8	140557371	rs638054	5	140581510	T	G	0.224362	0.000215093	0.00449068	0.961798	0.584888	0.0551732	2.94977e-26	0.000367751	0.00767792	0.961798	0.394989	13
ENSG00000120324	5	PCDHB10	140571942	rs638054	5	140581510	T	G	0.224362	0.000215093	0.00449068	0.961798	-0.266083	0.04307	6.49526e-10	-0.000808368	0.0168775	0.961799
ENSG00000259479	15	CTD-2008A1.2	45118569	rs2554451	15	45388382	T	C	0.926529	0.000336743	0.00706785	0.962	-0.760038	0.0808799	5.60802e-21	-0.000443061	0.00929946	0.962	0.9244	6
ENSG00000255237	11	RP13-317D12.3	462930	rs72848748	11	443587	T	C	0.0857415	0.000317382	0.00666188	0.962002	-0.5231	0.074184	1.77139e-12	-0.000606733	0.0127357	0.962003	0.417071	5
ENSG00000189269	22	C22orf43	23950639	rs13055561	22	23965020	T	C	0.268485	0.000199357	0.00420948	0.962227	-0.534136	0.0502083	1.97506e-26	-0.000373233	0.00788099	0.962227	0.859683	10
ENSG00000272733	22	KB-208E9.1	23923067	rs13055561	22	23965020	T	C	0.268485	0.000199357	0.00420948	0.962227	-0.474508	0.0478103	3.24719e-23	-0.000420134	0.00887135	0.962228	0.821534	10
ENSG00000180385	3	AC034193.5	10028577	rs13075842	3	10055813	C	A	0.182276	-0.000227013	0.00480176	0.962292	0.231267	0.0403155	9.66933e-09	-0.000981606	0.0207635	0.962294	0.204813	3
ENSG00000203778	6	FAM229B	112408802	rs1230345	6	112382313	T	G	0.277875	-0.000196595	0.00416286	0.962333	0.224669	0.0279439	8.98327e-16	-0.000875043	0.0185292	0.962334	0.93734	4
ENSG00000167881	17	SRP68	74035184	rs2257020	17	74076415	A	G	0.62224	0.000181577	0.00384721	0.962356	0.143164	0.0147783	3.41001e-22	0.00126831	0.0268731	0.962357	0.178536	6
ENSG00000140299	15	BNIP2	59951345	rs3087328	15	59981515	G	A	0.420543	-0.000174391	0.00378433	0.963245	0.0922912	0.015678	3.94038e-09	-0.00188957	0.0410055	0.963246
ENSG00000268362	19	CTD-2017D11.1	24216247	rs62114771	19	24236645	T	C	0.182449	0.000226115	0.00494397	0.963521	1.13703	0.0508729	1.19671e-110	0.000198865	0.00434815	0.963521	0.287743	14
ENSG00000213096	19	ZNF254	24216276	rs62114771	19	24236645	T	C	0.182449	0.000226115	0.00494397	0.963521	0.391708	0.0410416	1.37197e-21	0.000577254	0.0126217	0.963522	0.87472	5
ENSG00000218739	2	AC007390.5	37423631	rs12712529	2	37475114	G	C	0.495613	-0.000170985	0.00374752	0.963608	-0.153341	0.0219164	2.62214e-12	0.00111506	0.0244396	0.963609	0.587187	10
ENSG00000204899	13	MZT1	73282495	rs9564908	13	73223263	T	C	0.190815	-0.000213292	0.00471029	0.963882	0.246944	0.0330277	7.61083e-14	-0.000863726	0.0190747	0.963883
ENSG00000144152	2	FBLN7	112895962	rs6705046	2	113017065	T	C	0.0311171	0.000478942	0.0105799	0.963893	-0.364681	0.0623	4.80966e-09	-0.00131332	0.0290122	0.963894
ENSG00000214331	16	RP11-252A24.2	74366300	rs1195631	16	74341902	C	A	0.288722	-0.000185263	0.00416209	0.964496	-0.286443	0.0437154	5.65989e-11	0.000646771	0.0145306	0.964497	0.910111	7
ENSG00000233885	3	YEATS2-AS1	183524245	rs262993	3	183476685	A	G	0.435723	0.000165967	0.00376235	0.964815	0.4551	0.03503	1.36319e-38	0.000364682	0.00826713	0.964815	0.449302	9
ENSG00000155304	21	HSPA13	15743436	rs71315768	21	15733674	C	T	0.363449	0.00017198	0.00394425	0.965221	0.156119	0.0250982	4.96139e-10	0.0011016	0.025265	0.965222
ENSG00000257267	18	ZNF271	32870246	rs1131709	18	32887914	G	A	0.568063	-0.000162049	0.00375612	0.965588	0.118783	0.0199213	2.48246e-09	-0.00136424	0.0316225	0.965589	0.713464	3
ENSG00000141404	18	GNAL	11688955	rs62097389	18	11842319	T	C	0.0752594	0.000302605	0.00703084	0.96567	0.528346	0.043108	1.55396e-34	0.00057274	0.0133073	0.96567	0.884202	10
ENSG00000105699	19	LSR	35739233	rs73031728	19	35799230	A	G	0.179946	-0.000213605	0.00497653	0.965763	0.326073	0.0382818	1.62749e-17	-0.000655083	0.0152622	0.965764	0.379003	4
ENSG00000184584	5	TMEM173	138855119	rs7380824	5	138856982	T	C	0.128505	0.000239938	0.00560073	0.965829	-0.167646	0.0243852	6.20325e-12	-0.00143122	0.0334087	0.965829	0.912906	7
ENSG00000233930	11	KRTAP5-AS1	1592583	rs6421044	11	1588110	T	C	0.542004	0.000159245	0.00374575	0.966089	-0.255249	0.0348565	2.42759e-13	-0.000623881	0.0146751	0.96609	0.0623326	7
ENSG00000198478	6	SH3BGRL2	80341000	rs2746313	6	80366145	C	T	0.181478	-0.000204159	0.0048257	0.966254	-0.299833	0.0402974	1.00298e-13	0.000680909	0.0160949	0.966255	0.692058	3
ENSG00000235602	12	POU5F1P3	8286368	rs10840744	12	8287961	A	G	0.904309	-0.000262548	0.00625234	0.966505	-0.391169	0.0664755	3.99471e-09	0.000671188	0.0159841	0.966506
ENSG00000088882	20	CPXM1	2774715	rs34211052	20	2780683	A	G	0.0999499	0.00025813	0.00625085	0.967061	-0.34781	0.0615419	1.58964e-08	-0.000742158	0.0179725	0.967062	0.81179	3
ENSG00000131370	3	SH3BP5	15296360	rs6793635	3	15351965	T	C	0.400426	-0.00015688	0.00380893	0.967147	0.247046	0.026082	2.74768e-21	-0.000635023	0.015418	0.967147	0.477839	5
ENSG00000170260	7	ZNF212	148936742	rs7806827	7	148976009	C	A	0.0838172	-0.000279039	0.00679652	0.967251	0.759893	0.0583014	7.85298e-39	-0.000367208	0.00894409	0.967251	0.513579	6
ENSG00000087266	4	SH3BP2	2794750	rs11725499	4	2816063	A	C	0.030347	0.000443126	0.0108715	0.967487	0.443148	0.0808915	4.29424e-08	0.00099995	0.0245331	0.967488
ENSG00000115306	2	SPTBN1	54683422	rs4557020	2	54718181	C	T	0.497546	0.000150759	0.00374277	0.96787	0.376165	0.0339001	1.30798e-28	0.000400779	0.00994987	0.96787	0.0899409	10
ENSG00000134056	5	MRPS36	68513587	rs2171148	5	68538165	G	A	0.527433	-0.00014909	0.00373932	0.968196	-0.125348	0.0154484	4.89791e-16	0.00118941	0.0298319	0.968196	0.966428	11
ENSG00000007516	16	BAIAP3	1383602	rs11865640	16	1415299	A	G	0.0198097	0.000519458	0.0130669	0.968289	0.423923	0.0750442	1.61402e-08	0.00122536	0.0308245	0.96829
ENSG00000155256	10	ZFYVE27	99496878	rs10882993	10	99504630	T	G	0.757785	0.000171239	0.00432614	0.968426	0.337454	0.0281998	5.32026e-33	0.000507444	0.01282	0.968426	0.976833	19
ENSG00000204161	10	C10orf128	50362773	rs7906537	10	50496617	T	C	0.93878	-0.000306377	0.00782203	0.968756	0.336279	0.0569968	3.63585e-09	-0.00091108	0.023261	0.968757
ENSG00000165474	13	GJB2	20761609	rs7318163	13	20764074	T	G	0.960412	0.000379746	0.0097682	0.968989	-0.833195	0.0991614	4.37392e-17	-0.000455771	0.0117239	0.96899
ENSG00000213780	6	GTF2H4	30875961	rs115015073	6	30798252	T	C	0.022717	-0.000482568	0.0125056	0.969219	0.687876	0.0908714	3.73882e-14	-0.000701533	0.0181803	0.969219	0.776569	3
ENSG00000124370	2	MCEE	71336814	rs1813348	2	71357634	T	C	0.675396	0.000153429	0.00399432	0.969359	0.15867	0.0218359	3.68968e-13	0.000966969	0.0251741	0.96936	0.693978	3
ENSG00000170500	2	LONRF2	100889753	rs13031711	2	100939433	C	T	0.490289	0.000143673	0.00374752	0.969418	0.244324	0.0233385	1.20278e-25	0.000588043	0.0153384	0.969418	0.0628793	7
ENSG00000250138	5	RP11-848G14.5	68927790	rs28703202	5	68826788	A	G	0.0577502	-0.000308056	0.00804375	0.96945	0.892627	0.104137	1.02035e-17	-0.000345112	0.00901141	0.969451
ENSG00000100055	22	CYTH4	37678068	rs56016561	22	37698667	G	A	0.0601942	0.00029741	0.00782432	0.969679	0.432176	0.0553662	5.91374e-15	0.000688169	0.0181047	0.969679
ENSG00000146411	6	SLC2A12	134309835	rs2627234	6	134364428	T	C	0.494054	0.000142099	0.00374578	0.969739	0.341492	0.0261141	4.46194e-39	0.000416112	0.0109689	0.969739	0.548479	3
ENSG00000135617	2	PRADC1	73455134	rs10197935	2	73412362	T	A	0.47778	0.000140381	0.00374252	0.970078	-0.113563	0.0189229	1.95686e-09	-0.00123615	0.0329561	0.970079	0.806622	6
ENSG00000078674	8	PCM1	17780349	rs17126160	8	17905558	G	A	0.609201	-0.000141934	0.0038281	0.970424	-0.264832	0.0226583	1.4666e-31	0.00053594	0.0144549	0.970424	0.431929	20
ENSG00000250299	13	MRPS31P4	53191693	rs7334677	13	53231255	A	G	0.53071	0.000138469	0.0037409	0.970473	0.200377	0.0360018	2.61026e-08	0.000691042	0.0186697	0.970474	0.635134	4
ENSG00000254505	14	CHMP4A	24678789	rs1242017	14	24675569	G	A	0.199009	-0.000171787	0.0046797	0.970717	-0.265942	0.0327791	4.93222e-16	0.000645957	0.0175969	0.970717	0.833539	4
ENSG00000230479	21	AP000695.6	37802658	rs218642	21	37802629	C	T	0.510292	0.000136253	0.00371376	0.970733	0.285837	0.0288781	4.24516e-23	0.000476681	0.0129927	0.970733	0.933653	4
ENSG00000233818	21	AP000695.4	37818029	rs218642	21	37802629	C	T	0.510292	0.000136253	0.00371376	0.970733	0.281039	0.031094	1.59038e-19	0.000484819	0.0132145	0.970734	0.430508	7
ENSG00000135002	9	RFK	79000433	rs3739730	9	79009347	A	G	0.165724	-0.000182291	0.00497033	0.970743	0.188077	0.0252883	1.02758e-13	-0.000969236	0.0264274	0.970744	0.920889	3
ENSG00000130227	8	XPO7	21777180	rs11135743	8	21803008	G	A	0.557177	-0.000133298	0.00375476	0.97168	0.199651	0.025902	1.27857e-14	-0.000667655	0.0188068	0.97168	0.559106	3
ENSG00000235859	7	AC006978.6	30410987	rs13221972	7	30414662	T	C	0.149752	0.000185624	0.00527434	0.971925	-0.300815	0.0429691	2.54648e-12	-0.00061707	0.0175337	0.971926
ENSG00000189136	15	UBE2Q2P1	85070012	rs56130099	15	85131257	C	A	0.171003	-0.000174827	0.00498228	0.972008	-0.210263	0.0373481	1.80396e-08	0.000831468	0.0236959	0.972009
ENSG00000106688	9	SLC1A1	4490444	rs7031998	9	4490134	G	T	0.722614	0.000146096	0.00416424	0.972013	0.312185	0.040436	1.15907e-14	0.000467979	0.0133392	0.972013
ENSG00000214765	7	SEPT7P2	45763379	rs73104616	7	45792381	C	T	0.167605	-0.00017412	0.00498036	0.97211	0.921024	0.0405667	4.09441e-114	-0.00018905	0.00540742	0.972111	0.381847	11
ENSG00000248734	5	CTD-2260A17.1	96120481	rs149173	5	96114493	C	T	0.255891	0.000149841	0.00429267	0.972155	-0.419376	0.0433585	3.95465e-22	-0.000357295	0.0102359	0.972155	0.236419	10
ENSG00000272777	4	RP11-571L19.8	99988407	rs29001228	4	100047084	T	C	0.0304259	-0.000368943	0.0105814	0.972186	1.49355	0.129243	6.8698e-31	-0.000247024	0.00708476	0.972186	0.222786	6
ENSG00000246090	4	RP11-696N14.1	100010008	rs29001228	4	100047084	T	C	0.0304259	-0.000368943	0.0105814	0.972186	0.807988	0.108914	1.18373e-13	-0.000456619	0.0130961	0.972186	0.248238	3
ENSG00000231993	22	RP1-85F18.5	41570595	rs139458	22	41610668	A	G	0.364864	-0.000134079	0.00385138	0.972229	-0.384384	0.0490475	4.61538e-15	0.000348815	0.0100197	0.972229	0.399389	7
ENSG00000157693	9	C9orf91	117373486	rs7853552	9	117360797	T	C	0.193151	0.00016143	0.00469296	0.97256	0.237664	0.0371545	1.58833e-10	0.000679236	0.0197465	0.97256
ENSG00000204257	6	HLA-DMA	32916390	rs35404844	6	33269881	G	T	0.0416771	-0.000318021	0.00937751	0.972946	0.794004	0.0925475	9.53495e-18	-0.000400528	0.0118105	0.972947	0.0197401	8
ENSG00000250490	5	CTD-2324F15.2	6310554	rs271397	5	6370215	A	G	0.495965	-0.000123333	0.00372321	0.973575	0.499373	0.0414868	2.27337e-33	-0.000246976	0.0074558	0.973575	0.134083	9
ENSG00000133398	5	MED10	6371994	rs271397	5	6370215	A	G	0.495965	-0.000123333	0.00372321	0.973575	-0.145546	0.0212619	7.62684e-12	0.000847382	0.0255813	0.973575	0.0878286	4
ENSG00000162601	1	MYSM1	59120411	rs6661922	1	59149838	A	C	0.882435	-0.000189604	0.00574461	0.97367	-0.161451	0.0272848	3.27369e-09	0.00117437	0.0355817	0.973671
ENSG00000186684	2	CYP27C1	127941696	rs2404529	2	127936624	C	T	0.686557	0.000131361	0.00401348	0.97389	-0.232348	0.0402128	7.5611e-09	-0.000565363	0.0172738	0.97389
ENSG00000049245	1	VAMP3	7831329	rs61773390	1	7884525	T	G	0.194223	-0.000152517	0.00472578	0.974254	0.277956	0.0314841	1.06131e-18	-0.000548709	0.017002	0.974254	0.140604	3
ENSG00000163492	2	CCDC141	179694484	rs35107019	2	179744913	C	A	0.3796	0.000125438	0.00390623	0.974383	0.143619	0.0226753	2.39334e-10	0.000873408	0.0271989	0.974383	0.404397	5
ENSG00000168765	1	GSTM4	110198703	rs560018	1	110200360	C	T	0.369692	-0.000124416	0.00388423	0.974447	-0.262495	0.0284172	2.53055e-20	0.000473975	0.0147974	0.974447	0.00231425	6
ENSG00000267724	18	RP11-49K24.8	44632317	rs75911383	18	44716011	T	C	0.0546237	-0.000261052	0.00817494	0.974525	0.583061	0.0837351	3.32723e-12	-0.000447727	0.0140209	0.974526	0.0778226	3
ENSG00000145882	5	PCYOX1L	148737570	rs10050356	5	148775670	G	A	0.337633	0.000124096	0.00394886	0.97493	0.162564	0.0258756	3.33132e-10	0.000763367	0.0242914	0.97493	0.725759	3
ENSG00000089050	20	RBBP9	18467184	rs6081157	20	18458060	T	C	0.808012	0.000147937	0.00475123	0.97516	-0.226398	0.0339991	2.75799e-11	-0.000653438	0.0209864	0.975161	0.497113	9
ENSG00000230555	10	RP11-517P14.2	43916186	rs72785256	10	43880649	A	G	0.119802	-0.000179945	0.00578302	0.975177	-0.323227	0.030655	5.41256e-26	0.000556714	0.0178916	0.975177	0.184092	7
ENSG00000149929	16	HIRIP3	30003645	rs60978850	16	30010475	C	T	0.0696348	0.000229041	0.0073756	0.975226	-0.252621	0.0406742	5.27007e-10	-0.000906659	0.0291967	0.975227
ENSG00000124784	6	RIOK1	7389729	rs6597266	6	7390077	T	C	0.346821	-0.000121565	0.0039237	0.975284	-0.129332	0.0159857	5.9427e-16	0.000939945	0.0303384	0.975284	0.566411	6
ENSG00000228506	6	RP11-98I9.4	99872798	rs6923983	6	99877219	G	T	0.451189	-0.000115458	0.00374721	0.97542	0.778209	0.0332023	1.73464e-121	-0.000148364	0.00481518	0.97542	0.21141	20
ENSG00000128596	7	CCDC136	128430811	rs1688932	7	128421135	G	A	0.384066	-0.000116727	0.00381705	0.975604	0.194739	0.0351858	3.11953e-08	-0.000599402	0.0196011	0.975604
ENSG00000142733	1	MAP3K6	27681675	rs3813795	1	27679797	G	A	0.70336	0.000125411	0.00410244	0.975613	0.148983	0.0235886	2.68634e-10	0.000841781	0.0275366	0.975613
ENSG00000158691	6	ZSCAN12	28346732	rs11751928	6	28335378	T	C	0.156025	-0.000179733	0.00590481	0.975717	0.3064	0.0429671	9.96196e-13	-0.000586596	0.0192717	0.975718	0.0336095	11
ENSG00000187987	6	ZSCAN23	28399707	rs11751928	6	28335378	T	C	0.156025	-0.000179733	0.00590481	0.975717	0.489275	0.0560016	2.3981e-18	-0.000367346	0.0120686	0.975718	0.0194496	20
ENSG00000030066	11	NUP160	47799639	rs3817334	11	47650993	T	C	0.412275	0.000116312	0.00383232	0.975788	0.182876	0.0319735	1.06763e-08	0.000636016	0.0209561	0.975788	0.179181	5
ENSG00000273117	7	AC144652.1	155087628	rs73485877	7	155102203	T	C	0.718079	-0.000124953	0.00414724	0.975964	0.285918	0.0381385	6.53735e-14	-0.000437024	0.0145051	0.975964	0.329192	6
ENSG00000189339	1	SLC35E2B	1592939	rs72634820	1	1597020	G	C	0.271282	-0.000126428	0.00419677	0.975967	-0.872598	0.0238376	2.29997e-293	0.000144887	0.00480951	0.975967	0.878003	7
ENSG00000162894	1	FAIM3	207077731	rs3748669	1	207077023	G	C	0.0186422	-0.00042274	0.0141729	0.976205	0.436672	0.0733448	2.62166e-09	-0.000968095	0.032457	0.976205
ENSG00000174996	11	KLC2	66024765	rs2276036	11	66033430	T	C	0.16786	0.000146862	0.00500885	0.976609	-0.205966	0.0208424	4.97944e-23	-0.00071304	0.0243189	0.976609	0.175563	7
ENSG00000119878	2	CRIPT	46843555	rs7598578	2	46857085	C	T	0.435035	0.000110306	0.00376928	0.976654	0.238628	0.0238713	1.57961e-23	0.000462251	0.0157957	0.976654	0.135467	13
ENSG00000272240	8	RP5-855D21.1	184347	rs2003497	8	176818	A	G	0.371678	-0.00011155	0.00386044	0.976948	0.360466	0.0368174	1.23493e-22	-0.000309461	0.0107096	0.976948	0.744899	7
ENSG00000272812	8	RP5-855D21.3	183119	rs2003497	8	176818	A	G	0.371678	-0.00011155	0.00386044	0.976948	0.195697	0.0357314	4.32863e-08	-0.000570014	0.0197269	0.976948	0.701854	5
ENSG00000250506	17	CDK3	73996987	rs7342883	17	74003846	A	G	0.0507381	-0.000241947	0.00837615	0.976956	0.370633	0.0561427	4.06675e-11	-0.000652794	0.0225998	0.976956	0.277143	4
ENSG00000087586	20	AURKA	54944445	rs6127737	20	54963961	A	G	0.191403	-0.000136134	0.0047323	0.977051	0.346052	0.0364379	2.15958e-21	-0.000393392	0.0136752	0.977051	0.17227	4
ENSG00000184402	20	SS18L1	60718822	rs2281740	20	60712511	G	A	0.806387	0.000134136	0.00469621	0.977213	0.190058	0.0341639	2.64999e-08	0.000705764	0.0247097	0.977214	0.936098	3
ENSG00000166450	15	PRTG	55903744	rs4774222	15	56030756	C	T	0.51595	-0.000104117	0.00372706	0.977714	0.321662	0.0256872	5.63874e-36	-0.000323684	0.0115869	0.977714	0.873852	12
ENSG00000185864	16	NPIPB4	21845890	rs79638823	16	21599056	T	G	0.0820152	-0.000187801	0.0067753	0.977887	0.506584	0.0642041	3.01661e-15	-0.00037072	0.0133746	0.977887	0.0866565	3
ENSG00000253955	5	CTB-33O18.3	173006646	rs77267428	5	173051989	C	T	0.101072	0.00016861	0.00617139	0.978204	0.39039	0.0709866	3.80896e-08	0.000431901	0.0158085	0.978204
ENSG00000143434	1	SEMA6C	151104161	rs11807526	1	151115997	C	A	0.157713	0.000140573	0.00515829	0.978259	-0.195214	0.0247429	3.02917e-15	-0.000720097	0.0264239	0.978259	0.683646	7
ENSG00000149503	11	INCENP	61891445	rs1792942	11	61898561	A	G	0.638992	0.000105956	0.00388982	0.978269	-0.134723	0.0212279	2.20275e-10	-0.000786473	0.028873	0.978269
ENSG00000139289	12	PHLDA1	76419227	rs10506665	12	76170867	T	C	0.295162	0.000110842	0.00408437	0.97835	-0.185127	0.0318096	5.8899e-09	-0.000598735	0.0220628	0.97835
ENSG00000134574	11	DDB2	47236493	rs4548577	11	46998512	C	T	0.768871	-0.000119992	0.00453568	0.978894	0.189868	0.0346803	4.3798e-08	-0.000631976	0.0238889	0.978895
ENSG00000105880	7	DLX5	96649704	rs2240294	7	96624257	A	T	0.441899	9.42778e-05	0.00374642	0.979924	-0.279286	0.0434483	1.29283e-10	-0.000337567	0.0134144	0.979924
ENSG00000226849	1	RP4-635E18.7	11128528	rs1884429	1	11112836	C	T	0.767141	0.00011017	0.00446592	0.980319	0.306038	0.0370982	1.59198e-16	0.000359988	0.0145928	0.980319	0.621886	9
ENSG00000237135	10	DDX10P1	31207941	rs16932010	10	31146615	C	T	0.183226	0.000117828	0.00480786	0.980448	0.39026	0.0474975	2.09654e-16	0.000301922	0.0123197	0.980448	0.561284	7
ENSG00000223678	9	RP11-311H10.4	33402855	rs12342594	9	33406609	G	A	0.0867094	0.0001615	0.00660959	0.980506	-0.349029	0.0513141	1.03305e-11	-0.000462712	0.0189372	0.980506	0.435136	3
ENSG00000111906	6	HDDC2	125541108	rs2243390	6	125621618	G	A	0.180049	0.000117729	0.00486412	0.98069	-0.50426	0.0312665	1.62762e-58	-0.000233469	0.00964607	0.98069	0.252252	15
ENSG00000261168	1	RP11-68I18.10	151102551	rs6674970	1	151116279	A	G	0.696992	9.75994e-05	0.00407657	0.980899	0.14536	0.0202467	6.9988e-13	0.000671432	0.0280448	0.980899	0.589081	6
ENSG00000103275	16	UBE2I	1355548	rs4984806	16	1364281	C	T	0.875307	0.000133998	0.00561497	0.980961	0.436423	0.039149	7.34378e-29	0.000307037	0.0128659	0.980961	0.429277	12
ENSG00000115902	2	SLC1A4	65215611	rs2160387	2	65220910	C	T	0.426437	-8.98285e-05	0.00378334	0.981058	-0.39389	0.0292105	1.92931e-41	0.000228055	0.00960508	0.981058	0.0708622	10
ENSG00000150756	5	FAM173B	10226442	rs11743922	5	10210627	G	A	0.172699	0.000117073	0.00493661	0.98108	0.675318	0.0410793	9.9968e-61	0.00017336	0.00731006	0.98108	0.961437	7
ENSG00000154889	18	MPPE1	11882621	rs6505682	18	11910849	T	C	0.279032	-9.41463e-05	0.00417449	0.982007	0.259651	0.0331573	4.84448e-15	-0.000362588	0.0160774	0.982007	0.280043	4
ENSG00000273018	17	CTD-2303H24.2	18414535	rs9909256	17	18542223	T	G	0.524887	8.39925e-05	0.00372515	0.982011	0.921149	0.0425481	6.13112e-104	9.11823e-05	0.00404403	0.982011	0.241255	19
ENSG00000233327	17	USP32P2	18414576	rs9909256	17	18542223	T	G	0.524887	8.39925e-05	0.00372515	0.982011	0.918608	0.041714	1.79037e-107	9.14345e-05	0.00405521	0.982011	0.259012	20
ENSG00000213077	17	FAM106A	18427880	rs9909256	17	18542223	T	G	0.524887	8.39925e-05	0.00372515	0.982011	0.837774	0.0444698	3.60629e-79	0.000100257	0.00444649	0.982011	0.241403	18
ENSG00000154874	17	CCDC144B	18441117	rs9909256	17	18542223	T	G	0.524887	8.39925e-05	0.00372515	0.982011	0.549992	0.0426436	4.65454e-38	0.000152716	0.00677311	0.982011	0.232139	13
ENSG00000066185	1	ZMYND12	42896000	rs60386030	1	42972925	G	A	0.157759	-0.00011481	0.00512528	0.982128	-0.475083	0.0380876	1.04225e-35	0.000241663	0.0107882	0.982128	0.584787	8
ENSG00000214954	8	LRRC69	92114060	rs7821050	8	92183567	T	C	0.683322	-8.84279e-05	0.00399983	0.982362	-0.34052	0.0504348	1.46142e-11	0.000259685	0.0117463	0.982362	0.227742	8
ENSG00000273151	7	RP11-449P15.2	919427	rs10276893	7	920301	T	C	0.425873	8.3028e-05	0.00376788	0.982419	0.223604	0.0280017	1.40108e-15	0.000371317	0.0168507	0.98242	0.922549	9
ENSG00000198160	1	MIER1	67390578	rs912797	1	67413478	G	A	0.738707	-9.37155e-05	0.00425931	0.982446	-0.1452	0.023748	9.70421e-10	0.000645424	0.0293343	0.982446
ENSG00000249459	17	ZNF286B	18561742	rs62073688	17	18586377	A	C	0.43273	-8.27489e-05	0.00376571	0.982468	0.451878	0.0369979	2.62925e-34	-0.000183122	0.00833348	0.982468	0.931729	11
ENSG00000264885	17	RP11-815I9.4	18570942	rs62073688	17	18586377	A	C	0.43273	-8.27489e-05	0.00376571	0.982468	0.312057	0.0440433	1.38804e-12	-0.000265172	0.0120674	0.982468	0.911867	3
ENSG00000240445	17	FOXO3B	18574259	rs62073688	17	18586377	A	C	0.43273	-8.27489e-05	0.00376571	0.982468	0.284942	0.0379411	5.90772e-14	-0.000290406	0.0132158	0.982468	0.570914	6
ENSG00000168993	4	CPLX1	778745	rs3775140	4	782301	A	G	0.255181	9.38011e-05	0.0042879	0.982547	-0.33185	0.0334042	2.94976e-23	-0.000282661	0.0129212	0.982547	0.62566	7
ENSG00000090487	15	SPG21	65255362	rs11636409	15	65253579	G	A	0.451564	-8.1144e-05	0.0037462	0.982719	-0.350367	0.0277624	1.63375e-36	0.000231597	0.0106922	0.982719	0.594104	8
ENSG00000103707	15	MTFMT	65294845	rs11636409	15	65253579	G	A	0.451564	-8.1144e-05	0.0037462	0.982719	-0.166831	0.0288397	7.26099e-09	0.000486384	0.0224552	0.982719	0.947563	3
ENSG00000146540	7	C7orf50	1036622	rs62430969	7	1087264	G	A	0.0236341	-0.000261801	0.0121871	0.982861	-0.717727	0.0921216	6.64371e-15	0.000364764	0.0169802	0.982861	0.490611	3
ENSG00000175581	11	MRPL48	73498361	rs7938019	11	73491130	A	G	0.0481165	-0.000184302	0.00862404	0.98295	0.606016	0.0452377	6.36005e-41	-0.000304121	0.0142307	0.98295	0.386082	9
ENSG00000164393	6	GPR111	47624172	rs7766527	6	47611442	C	T	0.685121	-8.51277e-05	0.00401753	0.983095	0.767379	0.0431635	1.03888e-70	-0.000110933	0.0052354	0.983095	0.643125	17
ENSG00000182218	14	HHIPL1	100111447	rs4905874	14	100110024	A	G	0.749538	9.08017e-05	0.00435418	0.983362	-0.25093	0.0387856	9.82191e-11	-0.000361861	0.0173523	0.983362	0.106767	3
ENSG00000139178	12	C1RL	7242183	rs3742089	12	7249598	C	T	0.352841	-8.09702e-05	0.00389393	0.98341	0.146427	0.0226128	9.45677e-11	-0.000552973	0.0265931	0.98341
ENSG00000173545	5	ZNF622	16451628	rs332811	5	16508674	G	A	0.615007	-7.95896e-05	0.00383118	0.983426	-0.115986	0.019811	4.7811e-09	0.0006862	0.0330316	0.983426
ENSG00000137509	11	PRCP	82534544	rs11821336	11	82626912	A	G	0.019908	-0.000273288	0.0134886	0.983835	-0.528232	0.0665565	2.07804e-15	0.000517364	0.0255355	0.983835	0.801026	5
ENSG00000138028	2	CGREF1	27321757	rs6746337	2	27341063	T	A	0.36701	-7.88994e-05	0.00391353	0.983915	0.336572	0.0381869	1.20968e-18	-0.000234421	0.0116276	0.983915	0.000553847	11
ENSG00000129484	14	PARP2	20811741	rs3093902	14	20818602	G	C	0.252441	8.58309e-05	0.00429073	0.98404	0.19808	0.0236599	5.66562e-17	0.000433314	0.0216617	0.98404	0.809175	7
ENSG00000134899	13	ERCC5	103497194	rs876430	13	103529284	G	A	0.729635	8.35962e-05	0.0042312	0.984237	-0.240617	0.043195	2.54032e-08	-0.000347424	0.0175849	0.984237
ENSG00000162976	2	PQLC3	11295324	rs10495579	2	11272576	G	A	0.205358	9.13263e-05	0.00463691	0.984286	0.300651	0.0349736	8.2166e-18	0.000303762	0.0154229	0.984286	0.750636	8
ENSG00000137675	11	MMP27	102562218	rs2846707	11	102576358	C	T	0.641388	-7.57121e-05	0.00387711	0.98442	-0.366041	0.0427063	1.02487e-17	0.00020684	0.010592	0.98442	0.218481	7
ENSG00000170545	12	SMAGP	51638342	rs78498474	12	51687991	G	A	0.0284547	-0.000218567	0.0112542	0.984505	-0.855538	0.102346	6.31263e-17	0.000255473	0.0131546	0.984505
ENSG00000165138	9	ANKS6	101493611	rs10987749	9	101563233	C	A	0.639125	-7.23969e-05	0.00387413	0.985091	-0.294142	0.0316011	1.30304e-20	0.000246129	0.013171	0.985091	0.44404	8
ENSG00000100744	14	GSKIP	96829814	rs3759601	14	96777468	C	G	0.438091	7.01467e-05	0.00375781	0.985107	0.535659	0.0259489	1.1328e-94	0.000130954	0.00701531	0.985107	0.438694	10
ENSG00000259961	1	RP4-597A16.2	13839715	rs2990679	1	13838042	G	A	0.668378	7.37479e-05	0.00397764	0.985208	-0.42431	0.0439299	4.51152e-22	-0.000173807	0.00937439	0.985208	0.345561	5
ENSG00000212978	2	AC016747.3	61368732	rs1615070	2	61393175	G	A	0.453702	6.88024e-05	0.00375393	0.985377	-0.213794	0.0336149	2.01634e-10	-0.000321816	0.0175587	0.985377	0.244012	12
ENSG00000143155	1	TIPRL	168148171	rs12072672	1	168102501	G	T	0.0443421	0.000162862	0.00904693	0.985637	-0.232987	0.0392507	2.92305e-09	-0.000699018	0.0388304	0.985637
ENSG00000232677	19	LINC00665	36803969	rs2967506	19	36856251	T	G	0.596469	6.87132e-05	0.00389642	0.98593	-0.62253	0.0423167	5.46147e-49	-0.000110377	0.00625901	0.98593	0.107458	20
ENSG00000105792	7	C7orf63	89874488	rs917660	7	90032932	A	G	0.203123	8.02333e-05	0.00460598	0.986102	-0.224	0.0399935	2.13223e-08	-0.000358184	0.0205625	0.986102	0.405283	5
ENSG00000271976	3	RP11-884K10.7	53893021	rs4687594	3	53904711	A	G	0.323269	6.85389e-05	0.00397734	0.986251	-0.420483	0.0331802	8.37743e-37	-0.000163	0.00945899	0.986251	0.166653	6
ENSG00000113812	3	ACTR8	53901093	rs4687594	3	53904711	A	G	0.323269	6.85389e-05	0.00397734	0.986251	-0.415118	0.0287912	3.97518e-47	-0.000165107	0.00958123	0.986251	0.492305	13
ENSG00000237310	7	GS1-124K5.4	65958693	rs35459055	7	65944386	A	G	0.260464	7.31287e-05	0.00425332	0.986282	0.659893	0.0393237	3.35824e-63	0.000110819	0.00644547	0.986282	0.636845	20
ENSG00000171291	19	ZNF439	11959541	rs118159575	19	11696438	G	A	0.0279768	-0.000193552	0.0114749	0.986542	1.2403	0.132499	7.91313e-21	-0.000156053	0.00925173	0.986542	0.439086	6
ENSG00000206149	15	HERC2P9	28834638	rs2943096	15	28967950	T	G	0.0557725	0.000136766	0.00814018	0.986595	-0.740874	0.0606724	2.71318e-34	-0.000184601	0.0109873	0.986595
ENSG00000127311	12	HELB	66696325	rs4430553	12	66698895	C	T	0.526613	6.23524e-05	0.00374866	0.986729	0.676346	0.0327163	6.05394e-95	9.21901e-05	0.00554252	0.986729	0.36902	14
ENSG00000160233	21	LRRC3	45875369	rs77187675	21	45917391	C	T	0.0395086	0.000157693	0.00955189	0.986828	0.727636	0.0993297	2.38072e-13	0.00021672	0.0131273	0.986828
ENSG00000176108	17	CHMP6	78965398	rs1128705	17	78973901	G	C	0.435589	6.17459e-05	0.00376238	0.986906	-0.282007	0.0216344	7.72176e-39	-0.000218952	0.0133415	0.986906
ENSG00000093183	3	SEC22C	42589461	rs7616701	3	42600811	G	T	0.111959	-9.41168e-05	0.00587195	0.987212	0.70016	0.0349149	1.8879e-89	-0.000134422	0.00838659	0.987212	0.303826	14
ENSG00000072832	4	CRMP1	5749811	rs10937688	4	5883788	C	T	0.578502	-5.64613e-05	0.00378635	0.988102	-0.288092	0.0277385	2.87117e-25	0.000195984	0.0131429	0.988103	0.0188988	5
ENSG00000152527	2	PLEKHH2	43864412	rs17414174	2	43937500	C	T	0.198793	-6.72351e-05	0.00465148	0.988467	-0.3287	0.0344072	1.25726e-21	0.000204549	0.0141512	0.988467	0.266788	3
ENSG00000254812	8	RP11-661A12.12	144714241	rs2242086	8	144695499	A	C	0.17483	-6.68956e-05	0.00490343	0.989115	-0.567531	0.0502063	1.254e-29	0.000117871	0.00863994	0.989115	0.517359	5
ENSG00000233527	19	AC092295.7	37063972	rs34642314	19	37209866	C	T	0.138346	-7.37684e-05	0.00551563	0.989329	0.446171	0.0688865	9.36276e-11	-0.000165337	0.0123622	0.989329
ENSG00000100568	14	VTI1B	68113792	rs11622441	14	68115459	C	T	0.141118	-7.09803e-05	0.00538077	0.989475	0.247365	0.0331372	8.33844e-14	-0.000286946	0.0217524	0.989475	0.277293	3
ENSG00000164934	8	DCAF13	104426942	rs3134296	8	104427541	T	C	0.139682	-6.8538e-05	0.00538261	0.989841	-0.221473	0.0226799	1.58835e-22	0.000309464	0.0243037	0.989841	0.517578	8
ENSG00000140682	16	TGFB1I1	31482906	rs11150624	16	31476458	T	C	0.413372	-4.80813e-05	0.00382259	0.989964	0.128812	0.0205234	3.46586e-10	-0.000373267	0.0296758	0.989964	0.465462	3
ENSG00000255815	9	KRT8P11	102067394	rs1699415	9	102056594	T	G	0.646969	-4.82193e-05	0.00388265	0.990091	-0.636653	0.0422381	2.43933e-51	7.57387e-05	0.00609854	0.990091	0.488828	10
ENSG00000113269	5	RNF130	179338651	rs62407264	5	179313883	A	G	0.120283	-6.91693e-05	0.00573192	0.990372	-0.342635	0.0378103	1.28139e-19	0.000201875	0.016729	0.990372	0.662638	12
ENSG00000160188	21	RSPH1	43892596	rs7283383	21	43913421	A	G	0.836297	5.95894e-05	0.00505705	0.990598	0.394637	0.052964	9.26101e-14	0.000150998	0.0128145	0.990598	0.555535	4
ENSG00000132394	3	EEFSEC	127872297	rs2955132	3	127940226	C	A	0.145632	6.12748e-05	0.00526545	0.990715	-0.281827	0.0338246	7.94794e-17	-0.00021742	0.0186833	0.990715	0.789471	5
ENSG00000257949	17	TEN1	73975301	rs12945114	17	73993546	T	C	0.740197	-4.83031e-05	0.00425798	0.990949	0.349399	0.0301375	4.44567e-31	-0.000138246	0.0121866	0.990949	0.0687316	5
ENSG00000023909	1	GCLM	94350761	rs6696231	1	94423602	C	G	0.364459	4.30024e-05	0.0038924	0.991185	-0.166296	0.0298235	2.46092e-08	-0.000258589	0.0234065	0.991185	0.276387	6
ENSG00000137285	6	TUBB2B	3224495	rs909962	6	3157399	G	A	0.739508	4.66435e-05	0.00427144	0.991287	0.247845	0.0423035	4.66422e-09	0.000188196	0.0172344	0.991287	0.837417	3
ENSG00000262228	17	RP11-676J12.4	666805	rs2295480	17	636947	G	T	0.288551	4.44664e-05	0.00410145	0.99135	-0.294837	0.0443158	2.87003e-11	-0.000150817	0.0139109	0.99135	0.350264	5
ENSG00000146205	2	ANO7	242127924	rs3771570	2	242382864	T	C	0.160734	5.474e-05	0.00512714	0.991482	0.525849	0.0704651	8.48687e-14	0.000104098	0.00975022	0.991482	0.0777624	5
ENSG00000133612	7	AGAP3	150782918	rs4725388	7	150782617	A	G	0.288131	4.25785e-05	0.00411783	0.99175	-0.13975	0.0185546	5.00368e-14	-0.000304676	0.0294657	0.99175	0.573065	3
ENSG00000259422	15	RP11-593F23.1	76467232	rs937732	15	76496232	A	G	0.271721	4.32273e-05	0.00420255	0.991793	-0.531679	0.0543419	1.31935e-22	-8.13034e-05	0.0079043	0.991793	0.639321	14
ENSG00000155660	7	PDIA4	148700154	rs6954405	7	148727589	T	C	0.192063	4.71997e-05	0.00469258	0.991975	0.278024	0.0326327	1.59848e-17	0.000169768	0.0168783	0.991975	0.720182	4
ENSG00000167220	18	HDHD2	44633774	rs55730206	18	44608230	C	T	0.597552	3.79897e-05	0.00379579	0.992015	0.294889	0.027976	5.60202e-26	0.000128827	0.0128719	0.992015	0.270994	17
ENSG00000253982	8	CTD-2336O2.1	1710156	rs7845723	8	1697086	G	T	0.772369	4.20624e-05	0.00444813	0.992455	0.378549	0.0290021	6.1527e-39	0.000111115	0.0117505	0.992455	0.557791	9
ENSG00000186417	15	GLDN	51633826	rs11070844	15	51627794	T	C	0.11613	5.42104e-05	0.00582668	0.992577	0.880667	0.0531833	1.37644e-61	6.15561e-05	0.00661621	0.992577	0.3452	8
ENSG00000259668	15	RP11-707P17.2	51749483	rs11070844	15	51627794	T	C	0.11613	5.42104e-05	0.00582668	0.992577	0.601545	0.0630068	1.33109e-21	9.01186e-05	0.0096862	0.992577	0.233124	6
ENSG00000197226	5	TBC1D9B	179289066	rs272441	5	179301260	G	A	0.903222	5.77329e-05	0.00632619	0.992719	0.632702	0.0517091	2.00134e-34	9.12482e-05	0.00999869	0.992719	0.375906	14
ENSG00000254837	11	AP001372.2	74204411	rs628656	11	74253330	C	T	0.37011	3.44562e-05	0.00385417	0.992867	0.224019	0.0359913	4.83875e-10	0.000153809	0.0172047	0.992867
ENSG00000105499	19	PLA2G4C	48551100	rs11564598	19	48581033	T	TG	0.0225158	0.000114851	0.0128888	0.99289	-1.01999	0.105471	4.01266e-22	-0.0001126	0.0126362	0.99289
ENSG00000239415	21	AP001469.9	47671463	rs2839147	21	47630951	C	T	0.872202	4.87379e-05	0.00558182	0.993033	0.400929	0.0475079	3.19485e-17	0.000121562	0.0139222	0.993033	0.944421	13
ENSG00000108785	17	HSD17B1P1	40698782	rs4793039	17	40760234	G	A	0.278469	3.61466e-05	0.00420259	0.993138	-0.344812	0.0409478	3.74e-17	-0.00010483	0.0121881	0.993138	0.12651	12
ENSG00000242294	7	STAG3L5P	99933702	rs111312383	7	99905325	T	C	0.191126	-3.99709e-05	0.00477228	0.993317	0.943782	0.0426152	1.1252e-108	-4.23518e-05	0.00505655	0.993317	0.0269171	20
ENSG00000085514	7	PILRA	99965153	rs111312383	7	99905325	T	C	0.191126	-3.99709e-05	0.00477228	0.993317	1.2166	0.033957	4.09779e-281	-3.28546e-05	0.00392264	0.993317	0.074223	20
ENSG00000242338	10	BMS1P4	75475601	rs3849967	10	75483366	T	C	0.58749	-3.1678e-05	0.00378511	0.993322	0.180369	0.0324401	2.69664e-08	-0.000175629	0.0209854	0.993322
ENSG00000196968	10	FUT11	75532049	rs3849967	10	75483366	T	C	0.58749	-3.1678e-05	0.00378511	0.993322	0.240362	0.02571	8.85154e-21	-0.000131793	0.0157475	0.993322	0.153038	10
ENSG00000100908	14	EMC9	24608174	rs3742500	14	24611978	T	G	0.249286	-3.49327e-05	0.0043216	0.993551	-0.205841	0.023221	7.68969e-19	0.000169707	0.0209949	0.993551	0.488442	7
ENSG00000114738	3	MAPKAPK3	50648951	rs56347941	3	50707887	C	T	0.113519	4.75839e-05	0.00589123	0.993556	-0.345932	0.0332718	2.55479e-25	-0.000137553	0.01703	0.993556	0.20041	14
ENSG00000050405	12	LIMA1	50569571	rs17124559	12	50635918	C	T	0.0414765	7.19169e-05	0.00930364	0.993832	-0.313108	0.053316	4.28806e-09	-0.000229687	0.0297139	0.993832
ENSG00000174173	3	TRMT10C	101280706	rs6809436	3	101177848	G	T	0.0827452	-5.21517e-05	0.00675302	0.993838	0.207633	0.030366	8.04871e-12	-0.000251172	0.0325238	0.993838	0.893134	8
ENSG00000158828	1	PINK1	20959948	rs3121394	1	20966880	T	C	0.878418	-4.33483e-05	0.00569708	0.993929	-0.440615	0.0316281	4.09734e-44	9.83814e-05	0.0129298	0.993929	0.489657	11
ENSG00000244219	7	GS1-259H13.2	99195689	rs11761528	7	99118801	T	C	0.0884914	-4.86844e-05	0.0065667	0.994085	-0.331018	0.0571517	6.9588e-09	0.000147075	0.0198379	0.994085
ENSG00000266933	19	AC005775.2	490046	rs7258832	19	494057	T	G	0.32653	-2.91144e-05	0.00406152	0.994281	-0.446887	0.0469035	1.60662e-21	6.51494e-05	0.00908847	0.994281	0.0127617	4
ENSG00000241316	3	RP11-81N13.1	67705121	rs7610446	3	67697169	A	G	0.349428	-2.69334e-05	0.00390488	0.994497	-0.255925	0.034554	1.29654e-13	0.000105239	0.0152579	0.994497	0.830941	6
ENSG00000255050	8	RP11-661A12.9	144655660	rs10112966	8	144683934	T	C	0.79507	2.56178e-05	0.00462761	0.995583	0.646829	0.042863	1.86692e-51	3.96052e-05	0.0071543	0.995583	0.0729241	15
ENSG00000147813	8	NAPRT1	144656955	rs10112966	8	144683934	T	C	0.79507	2.56178e-05	0.00462761	0.995583	0.873313	0.0361658	7.93457e-129	2.9334e-05	0.00529891	0.995583	0.0718132	19
ENSG00000107742	10	SPOCK2	73818793	rs1245541	10	73849639	A	G	0.394751	-2.00639e-05	0.00380321	0.995791	0.491007	0.0413046	1.37504e-32	-4.08628e-05	0.00774574	0.995791	0.29446	20
ENSG00000116748	1	AMPD1	115215719	rs61752479	1	115231254	A	G	0.129906	-2.64552e-05	0.00556107	0.996204	0.51894	0.0297834	5.44519e-68	-5.09793e-05	0.0107162	0.996204	0.960829	17
ENSG00000256751	12	RP11-695J4.2	14720684	rs12425606	12	14715793	T	C	0.298104	-1.6615e-05	0.00407383	0.996746	-0.239389	0.0429525	2.4989e-08	6.94059e-05	0.0170176	0.996746
ENSG00000270179	11	RP11-159N11.4	113239200	rs11214587	11	113232422	G	T	0.466702	1.49215e-05	0.00373292	0.996811	-0.315342	0.0436469	5.01684e-13	-4.73185e-05	0.0118377	0.996811	0.782227	5
ENSG00000183549	16	ACSM5	20420856	rs9806821	16	20485179	A	T	0.279654	-1.4683e-05	0.00418753	0.997202	-0.298436	0.0404261	1.55625e-13	4.91998e-05	0.0140316	0.997202	0.547815	8
ENSG00000260306	16	RP11-645C24.5	21805416	rs8060224	16	21732836	G	A	0.127768	-1.93381e-05	0.00556416	0.997227	-0.412322	0.0647308	1.89279e-10	4.69005e-05	0.0134947	0.997227	0.247433	5
ENSG00000235351	2	AC114730.11	242664030	rs7371753	2	242650634	A	G	0.413787	1.06551e-05	0.0038006	0.997763	0.265988	0.0373129	1.01405e-12	4.00586e-05	0.0142886	0.997763	0.165959	5
ENSG00000234585	7	CCT6P3	64498732	rs7807855	7	64449629	G	A	0.398767	9.6426e-06	0.00384189	0.997997	0.661884	0.0391028	2.8554e-64	1.45684e-05	0.00580448	0.997997	0.453268	20
ENSG00000226002	7	RP11-460N20.5	64544481	rs7807855	7	64449629	G	A	0.398767	9.6426e-06	0.00384189	0.997997	0.604496	0.0466362	2.0106e-38	1.59515e-05	0.00635553	0.997997	0.437424	16
ENSG00000272047	6	GTF2H5	158589384	rs62437115	6	158589655	G	C	0.435523	-7.60263e-06	0.00376187	0.998387	0.161923	0.0225529	6.98596e-13	-4.69521e-05	0.0232325	0.998387
ENSG00000241839	15	PLEKHO2	65134088	rs8024351	15	65173001	A	C	0.45476	6.65604e-06	0.00375297	0.998585	-0.283587	0.0263204	4.54739e-27	-2.34709e-05	0.0132339	0.998585	0.643436	9
ENSG00000141458	18	NPC1	21086148	rs1805082	18	21120444	C	T	0.492154	6.60732e-06	0.00373543	0.998589	0.134553	0.0168389	1.34261e-15	4.91057e-05	0.0277618	0.998589	0.537345	5
ENSG00000204147	10	ASAH2B	52499078	rs10821826	10	52550158	G	A	0.855075	8.799e-06	0.00526184	0.998666	-0.563941	0.0382986	4.46406e-49	-1.56027e-05	0.00933048	0.998666	0.0776666	6
ENSG00000063854	16	HAGH	1845621	rs2745193	16	1853959	G	A	0.7197	6.50122e-06	0.00412213	0.998742	-0.285067	0.0224124	4.62812e-37	-2.28059e-05	0.0144602	0.998742	0.421637	20
ENSG00000174226	8	SNX31	101585116	rs1693551	8	101675584	C	T	0.463459	-5.58266e-06	0.00375562	0.998814	0.743379	0.0454962	5.17987e-60	-7.50984e-06	0.00505209	0.998814	0.696553	7
ENSG00000184601	14	C14orf180	105046021	rs56010345	14	105049167	A	G	0.126118	-7.80746e-06	0.00565365	0.998898	-0.448682	0.0421334	1.76091e-26	1.74009e-05	0.0126006	0.998898
ENSG00000103479	16	RBL2	53467889	rs7204496	16	53496598	A	G	0.462417	4.28184e-06	0.00372353	0.999082	-0.13686	0.0164528	8.92097e-17	-3.12863e-05	0.0272069	0.999082	0.775948	4
ENSG00000197958	9	RPL12	130209953	rs13292096	9	130191186	T	C	0.580914	-3.72444e-06	0.00377009	0.999212	0.346986	0.0170955	1.36971e-91	-1.07337e-05	0.0108653	0.999212	0.604075	17
ENSG00000148356	9	LRSAM1	130213765	rs13292096	9	130191186	T	C	0.580914	-3.72444e-06	0.00377009	0.999212	0.26924	0.0263336	1.54508e-24	-1.38332e-05	0.0140027	0.999212	0.76875	9
ENSG00000125731	19	SH2D3A	6752171	rs1049232	19	6751293	G	T	0.178008	-3.36336e-06	0.00500109	0.999463	0.778969	0.0467456	2.39378e-62	-4.31771e-06	0.00642014	0.999463

### Sheet: WM
probeID	ProbeChr	Gene	Probe_bp	topSNP	topSNP_chr	topSNP_bp	A1	A2	Freq	b_GWAS	se_GWAS	p_GWAS	b_eQTL	se_eQTL	p_eQTL	b_SMR	se_SMR	p_SMR	p_HEIDI	nsnp_HEIDI
ENSG00000196655	11	TRAPPC4	118889142	rs569	11	118894287	G	A	0.226294	-0.393628	0.105488	0.000190344	0.431161	0.0247662	7.01671e-68	-0.912949	0.250217	0.000263647	0.253835	11
ENSG00000118181	11	RPS25	118886422	rs11217124	11	118889132	G	A	0.260216	-0.376767	0.100634	0.000181147	-0.214739	0.0178117	1.80167e-33	1.75453	0.490711	0.000349565	0.290827	5
ENSG00000271964	3	RP11-415F23.2	16355946	rs541299	3	16367122	T	C	0.568983	0.325995	0.0894887	0.000269619	-0.409739	0.0370779	2.17339e-28	-0.795616	0.229965	0.00054072	0.207397	4
ENSG00000188004	1	C1orf204	159804264	rs61050034	1	159808661	A	C	0.150731	-0.419616	0.121588	0.000558226	0.697835	0.0368945	8.69183e-80	-0.601311	0.177113	0.00068609	0.67413	4
ENSG00000154813	3	DPH3	16299485	rs842274	3	16327855	G	T	0.422655	-0.324178	0.0895176	0.000293029	-0.139816	0.015077	1.80163e-20	2.3186	0.68734	0.000742729	0.943005	7
ENSG00000158714	1	SLAMF8	159796540	rs61050034	1	159808661	A	C	0.150731	-0.419616	0.121588	0.000558226	-0.35801	0.0466297	1.61948e-14	1.17208	0.372355	0.00164533
ENSG00000244515	3	KRT18P34	156880452	rs62276461	3	156886622	A	C	0.250213	0.337203	0.105148	0.00134156	-0.648561	0.0461592	7.64577e-45	-0.519925	0.166294	0.00176881	0.170571	9
ENSG00000170917	4	NUDT6	123809852	rs7660751	4	123952179	T	C	0.13368	0.429918	0.132918	0.00121874	0.314086	0.031334	1.19806e-23	1.36879	0.444676	0.00208272	0.95571	15
ENSG00000259943	1	RP1-39G22.7	40722099	rs6600322	1	40719889	A	G	0.0982129	-0.492127	0.144965	0.000686784	-0.272744	0.0407644	2.22034e-11	1.80435	0.596008	0.00246666	0.332788	3
ENSG00000217702	2	MGC10955	74361599	rs6715351	2	74346119	A	G	0.176096	-0.351892	0.11524	0.00226141	0.91798	0.0601787	1.54281e-52	-0.383333	0.128027	0.00275204	0.395174	7
ENSG00000273007	4	RP11-170N16.3	123803033	rs7660751	4	123952179	T	C	0.13368	0.429918	0.132918	0.00121874	0.349665	0.0460126	2.97673e-14	1.22951	0.413129	0.00291936	0.401352	7
ENSG00000243317	7	C7orf73	135347244	rs35229763	7	135246305	G	A	0.208749	0.359105	0.11329	0.00152546	-0.197326	0.0233449	2.84778e-17	-1.81986	0.613168	0.00299786	0.163022	11
ENSG00000145375	4	SPATA5	123844229	rs7660751	4	123952179	T	C	0.13368	0.429918	0.132918	0.00121874	0.361489	0.0493344	2.34786e-13	1.1893	0.401926	0.00308645	0.60632	6
ENSG00000111581	12	NUP107	69080514	rs187986843	12	69080770	C	T	0.0223884	-0.864181	0.284941	0.00242265	-1.40039	0.106109	9.0514e-40	0.6171	0.208776	0.00311859	0.764686	7
ENSG00000257800	2	FNBP1P1	74347807	rs6715351	2	74346119	A	G	0.176096	-0.351892	0.11524	0.00226141	0.653582	0.0561737	2.73505e-31	-0.538405	0.182292	0.00314157	0.059135	6
ENSG00000163041	1	H3F3A	226249552	rs4271181	1	226266029	G	A	0.745495	-0.306334	0.103354	0.00303732	-0.667718	0.0356876	4.09651e-78	0.458778	0.156717	0.00341781	0.962497	10
ENSG00000231160	4	RP11-617D20.1	38614322	rs12507197	4	38663660	C	T	0.212179	0.339672	0.111337	0.00228197	0.434365	0.0422718	9.08564e-25	0.781997	0.26738	0.00344833	0.993659	5
ENSG00000249249	5	AC010226.4	114937754	rs2546484	5	114844882	T	C	0.546363	-0.307254	0.0897188	0.00061563	-0.101229	0.0181997	2.665e-08	3.03524	1.04082	0.00354323	0.0550335	3
ENSG00000145107	3	TM4SF19	196046213	rs6785339	3	196054439	G	T	0.578787	-0.264612	0.0903691	0.00341012	-0.539753	0.0427091	1.30502e-36	0.490246	0.171862	0.00433686	0.0282837	17
ENSG00000107679	10	PLEKHA1	124134212	rs1045216	10	124189197	G	A	0.589823	0.281347	0.0909663	0.0019823	-0.14206	0.0202092	2.07299e-12	-1.98048	0.699577	0.00464076
ENSG00000115896	2	PLCL1	198669426	rs1435568	2	198762879	C	T	0.67423	0.294614	0.0952837	0.00198834	0.150185	0.021382	2.15757e-12	1.96167	0.693194	0.00465614	0.0517131	8
ENSG00000124767	6	GLO1	38643701	rs1781719	6	38658527	T	C	0.479426	0.258969	0.0896663	0.00387525	-0.244499	0.0197182	2.62385e-35	-1.05918	0.376552	0.00491048	0.388359	10
ENSG00000266718	17	RP11-466A19.1	30822554	rs4795701	17	30824081	A	G	0.670947	0.270717	0.0936648	0.00384902	0.288275	0.0265854	2.14471e-27	0.939093	0.336259	0.00522594	0.416836	14
ENSG00000197226	5	TBC1D9B	179289066	rs272441	5	179301260	G	A	0.903222	0.419546	0.146709	0.00424004	0.632702	0.0517091	2.00134e-34	0.663102	0.238126	0.00535819	0.349266	14
ENSG00000106018	7	VIPR2	158820866	rs62487879	7	158946474	C	T	0.33912	-0.273017	0.0932621	0.00341791	0.225248	0.0252896	5.25533e-19	-1.21207	0.435832	0.00541828	0.828838	9
ENSG00000131435	5	PDLIM4	131593364	rs4705938	5	131694077	C	T	0.47204	-0.277713	0.0886183	0.00172552	-0.123628	0.0205543	1.80211e-09	2.24636	0.808275	0.00544924	0.366781	13
ENSG00000253210	8	RP11-809O17.1	142136143	rs7839297	8	142131930	C	T	0.448173	0.258559	0.0903907	0.00423029	-0.443468	0.0485924	7.08955e-20	-0.583039	0.213604	0.00634252	0.837715	3
ENSG00000189058	3	APOD	195295573	rs77963694	3	195277104	G	A	0.331738	0.285425	0.0962619	0.00302594	0.2226	0.0319838	3.40838e-12	1.28223	0.470053	0.00637492	0.280649	5
ENSG00000169087	3	HSPBAP1	122458846	rs11712252	3	122504041	G	A	0.771536	-0.312342	0.108486	0.00398804	-0.196956	0.0245771	1.11215e-15	1.58585	0.585283	0.00673765	0.393167	4
ENSG00000231312	2	AC007246.3	39663778	rs17505544	2	39493321	C	T	0.396086	0.276982	0.0917874	0.00254747	-0.217159	0.0361366	1.86213e-09	-1.27548	0.472972	0.00700224	0.502204	4
ENSG00000138286	10	FAM149B1	74927924	rs12571454	10	75208955	C	T	0.0597987	0.538999	0.193547	0.00535538	0.629773	0.0616519	1.69903e-24	0.855862	0.318544	0.0072142	0.382115	10
ENSG00000188782	1	CATSPER4	26517052	rs6700024	1	26526554	A	G	0.206605	-0.31887	0.109009	0.00344279	-0.304243	0.0472045	1.15439e-10	1.04808	0.39347	0.00772925	0.371014	4
ENSG00000218510	1	LINC00339	22351681	rs12061255	1	22350547	T	C	0.24238	-0.270495	0.102293	0.00818521	1.28928	0.0229968	0	-0.209803	0.0794294	0.00825692	0.836289	11
ENSG00000184206	15	GOLGA6L4	84904525	rs11259942	15	84954985	T	C	0.117925	0.37781	0.140276	0.00707441	0.807224	0.0746113	2.79626e-27	0.468036	0.17908	0.00896029	0.158621	15
ENSG00000113240	5	CLK4	178029665	rs596780	5	178018665	C	T	0.454787	0.239401	0.0898556	0.00771525	-0.274961	0.0243272	1.27338e-29	-0.870673	0.33575	0.00950837	0.263569	7
ENSG00000166321	10	NUDT13	74870217	rs36152134	10	74896664	C	T	0.0602784	0.512023	0.193515	0.00814704	-0.716036	0.0598222	5.13927e-33	-0.71508	0.276783	0.00977926	0.469783	11
ENSG00000138131	10	LOXL4	100007447	rs34494334	10	99969475	C	A	0.204744	0.313208	0.112223	0.00525557	0.313754	0.0461259	1.03089e-11	0.99826	0.386615	0.00982156	0.133699	3
ENSG00000273033	3	RP11-67L2.2	122605788	rs9847240	3	122526816	A	G	0.667484	-0.274497	0.0962185	0.00433281	0.162788	0.0270484	1.76157e-09	-1.68622	0.65411	0.00994051
ENSG00000054282	1	SDCCAG8	243419320	rs67686929	1	243306451	T	G	0.355589	-0.260581	0.093516	0.00532832	0.190215	0.0291424	6.70644e-11	-1.36993	0.53456	0.0103855	0.327203	9
ENSG00000126870	7	WDR60	158649269	rs10282118	7	158665987	T	C	0.224627	0.30667	0.108426	0.00467832	-0.196169	0.0324939	1.56898e-09	-1.56329	0.610369	0.0104302	0.071217	3
ENSG00000105339	8	DENND3	142127377	rs7839297	8	142131930	C	T	0.448173	0.258559	0.0903907	0.00423029	-0.120717	0.0210322	9.48891e-09	-2.14186	0.836619	0.010463
ENSG00000127952	7	STYXL1	75625656	rs79859948	7	75679099	G	A	0.10032	0.394666	0.151151	0.00902589	0.691852	0.0531688	1.04077e-38	0.570449	0.222828	0.010466	0.782763	5
ENSG00000111540	12	RAB5B	56367697	rs705702	12	56390636	G	A	0.338091	-0.242735	0.0942319	0.00999701	-0.578726	0.0251308	2.41253e-117	0.41943	0.163842	0.0104682	0.626618	11
ENSG00000213420	7	GPC2	99767229	rs17249588	7	99808097	C	T	0.0277889	-0.693189	0.257969	0.00720742	0.94836	0.113835	8.01703e-17	-0.730934	0.285815	0.0105468	0.0960373	5
ENSG00000238287	1	RP11-656D10.3	40958829	rs11208299	1	40980731	T	G	0.348798	0.250396	0.0943027	0.0079252	-0.496998	0.0527035	4.09823e-21	-0.503817	0.197123	0.0105928	0.0990948	7
ENSG00000112304	6	ACOT13	24667263	rs3212231	6	24657964	G	T	0.484385	-0.236737	0.0903109	0.0087581	0.213542	0.0197276	2.63443e-27	-1.10862	0.435143	0.0108431	0.39329	4
ENSG00000163131	1	CTSS	150702672	rs3754212	1	150738200	G	A	0.359435	0.244339	0.0933745	0.00887667	0.31025	0.0281542	3.07238e-28	0.787555	0.309335	0.0108976	0.308962	15
ENSG00000049449	11	RCN1	31833939	rs477838	11	32101281	G	A	0.292198	0.257345	0.0992216	0.00949664	-0.427439	0.0339484	2.37103e-36	-0.602063	0.237004	0.0110757	0.0746584	9
ENSG00000126091	1	ST3GAL3	44171495	rs3001723	1	44037685	A	G	0.298629	0.2729	0.0988512	0.00576753	0.144364	0.022818	2.50385e-10	1.89036	0.747086	0.0113962	0.0696844	3
ENSG00000122882	10	ECD	74889913	rs36152134	10	74896664	C	T	0.0602784	0.512023	0.193515	0.00814704	-0.466913	0.0545619	1.15357e-17	-1.09661	0.433815	0.0114768	0.199398	6
ENSG00000169299	4	PGM2	37828255	rs4832956	4	37816879	T	C	0.610459	-0.239008	0.0927381	0.00995956	-0.359237	0.028035	1.3715e-37	0.665321	0.263323	0.011516	0.591278	17
ENSG00000067221	15	STOML1	74275547	rs3784562	15	74291023	A	G	0.607979	0.252842	0.0917528	0.00585693	-0.171094	0.027152	2.95095e-10	-1.4778	0.585309	0.011576	0.739692	3
ENSG00000182180	10	MRPS16	75006510	rs7098453	10	75261621	G	A	0.0635954	0.512354	0.187859	0.00638484	0.210414	0.0317219	3.28766e-11	2.43498	0.965331	0.0116547
ENSG00000156042	10	TTC18	75013517	rs6480700	10	75101690	G	A	0.0604627	0.5183	0.192747	0.00716638	-0.380042	0.0535901	1.32524e-12	-1.3638	0.542409	0.0119258	0.959125	4
ENSG00000154814	3	OXNAD1	16306706	rs563395	3	16367258	A	G	0.399865	0.249737	0.0921915	0.00675087	-0.172675	0.0263285	5.43562e-11	-1.44628	0.577651	0.0122891	0.0288479	8
ENSG00000267368	7	UPK3BL	102277472	rs55867734	7	102339500	A	G	0.653652	-0.240568	0.0942005	0.0106559	-0.596264	0.0473763	2.53055e-36	0.403459	0.161204	0.0123221	0.445371	7
ENSG00000135074	5	ADAM19	156822542	rs10866659	5	156937043	G	A	0.34146	-0.242523	0.0940668	0.00993162	0.216237	0.0222833	2.89886e-22	-1.12156	0.450109	0.0127114	0.0347143	20
ENSG00000169991	1	IFFO2	19230775	rs28789190	1	19317338	A	G	0.11591	-0.353599	0.138522	0.0106903	-0.473487	0.0454256	1.93988e-25	0.746798	0.301202	0.0131608	0.260048	10
ENSG00000150782	11	IL18	112013974	rs1834481	11	112023827	G	C	0.257171	-0.266282	0.101222	0.00852158	-0.307786	0.043239	1.09302e-12	0.865153	0.350611	0.0136039	0.48103	7
ENSG00000104219	8	ZDHHC2	17013538	rs7827043	8	17029975	T	C	0.213247	0.287382	0.112584	0.0106918	0.332228	0.0350594	2.63865e-21	0.865014	0.350955	0.0137111	0.00418696	10
ENSG00000128973	15	CLN6	68499330	rs149692285	15	68504005	A	G	0.0172181	-0.854776	0.329717	0.00952928	0.991177	0.125966	3.58663e-15	-0.862385	0.350242	0.0138066
ENSG00000241973	22	PI4KA	21061979	rs180814	22	21052014	G	A	0.360999	0.250866	0.0930323	0.00700616	-0.101801	0.0169254	1.80231e-09	-2.46428	1.0015	0.0138713	0.762953	5
ENSG00000176659	20	C20orf197	58630980	rs242791	20	58627497	A	G	0.671136	0.242073	0.0948179	0.010679	0.314609	0.038076	1.42472e-16	0.769441	0.315442	0.014718	0.272728	3
ENSG00000167930	16	ITFG3	284545	rs1122794	16	309155	A	C	0.181896	0.299994	0.117159	0.0104499	0.212671	0.027794	1.98354e-14	1.4106	0.580921	0.0151733	0.909258	7
ENSG00000004468	4	CD38	15779898	rs3775952	4	15811373	C	T	0.344928	0.236275	0.0947453	0.0126386	-0.20069	0.0193037	2.57287e-25	-1.17731	0.485489	0.0153083	0.0738956	10
ENSG00000138279	10	ANXA7	75134859	rs6480700	10	75101690	G	A	0.0604627	0.5183	0.192747	0.00716638	-0.19063	0.0341155	2.29982e-08	-2.71888	1.12209	0.015391
ENSG00000187624	17	C17orf97	260118	rs11150882	17	259648	A	G	0.243278	0.256496	0.105822	0.0153571	1.02663	0.0227476	0	0.249843	0.103226	0.0155053	0.882273	8
ENSG00000138115	10	CYP2C8	96796530	rs11188249	10	97010379	G	A	0.106123	-0.364676	0.142567	0.0105298	-0.522254	0.0699743	8.42442e-14	0.698273	0.288571	0.0155308	0.381955	6
ENSG00000167914	17	GSDMA	38119226	rs3859191	17	38128714	A	G	0.473688	0.221403	0.0896184	0.0134924	-0.54048	0.0469518	1.156e-30	-0.409641	0.169588	0.0157134	0.595161	20
ENSG00000175643	16	RMI2	11343476	rs918738	16	11439679	G	C	0.518608	-0.217687	0.0894139	0.014908	-0.565799	0.0353807	1.45847e-57	0.384743	0.159852	0.0160901	0.0475528	20
ENSG00000104472	8	CHRAC1	141521397	rs12676904	8	141498753	T	C	0.121583	-0.327538	0.134297	0.0147316	-0.428837	0.0345426	2.1745e-35	0.763782	0.319152	0.0167038	0.208645	4
ENSG00000106635	7	BCL7B	72950686	rs2573	7	72984220	C	T	0.0694653	0.460915	0.178048	0.00963363	-0.178453	0.0288131	5.88554e-10	-2.58284	1.08138	0.0169187	0.0453325	5
ENSG00000213551	10	DNAJC9	74943120	rs7072086	10	74886598	G	C	0.0642239	0.477954	0.187143	0.0106508	-0.405398	0.0643691	3.01464e-10	-1.17897	0.49814	0.0179448
ENSG00000144134	2	RABL2A	114384806	rs56754600	2	114432510	A	C	0.4923	-0.224544	0.0894785	0.0120912	-0.202392	0.0286465	1.60423e-12	1.10945	0.469165	0.0180429	0.543345	4
ENSG00000249863	4	RP11-177C12.1	37869913	rs4832956	4	37816879	T	C	0.610459	-0.239008	0.0927381	0.00995956	-0.281434	0.0477412	3.74707e-09	0.849251	0.359635	0.018205
ENSG00000241697	9	TMEFF1	103204560	rs75904845	9	103182980	C	T	0.183137	-0.280263	0.114551	0.0144198	-0.369178	0.0414614	5.37986e-19	0.759154	0.321787	0.0183152	0.713333	7
ENSG00000153406	16	NMRAL1	4511681	rs2160567	16	4535557	T	C	0.696375	0.228327	0.0964819	0.0179556	-0.925667	0.04053	1.87642e-115	-0.246662	0.104788	0.0185764	0.534972	20
ENSG00000173145	10	NOC3L	96075004	rs3781264	10	96070375	G	A	0.267787	0.251909	0.102168	0.013677	0.231618	0.0296439	5.56948e-15	1.08761	0.462548	0.0187061	0.135395	5
ENSG00000164989	9	CCDC171	15552895	rs10962156	9	15781267	G	T	0.504813	-0.215931	0.0894055	0.0157271	-0.27633	0.0283107	1.66145e-22	0.781424	0.333304	0.0190536	0.778006	16
ENSG00000132591	17	ERAL1	27181956	rs9914988	17	27183104	A	G	0.79496	-0.290143	0.112384	0.00983128	-0.112048	0.0202063	2.93606e-08	2.58945	1.10638	0.0192589
ENSG00000259207	17	ITGB3	45331212	rs2317384	17	45329770	A	G	0.162569	0.29974	0.123327	0.0150796	-0.264616	0.030575	4.94398e-18	-1.13274	0.484089	0.0192872	0.447185	3
ENSG00000139531	12	SUOX	56390964	rs11171739	12	56470625	T	C	0.569033	0.22846	0.0899492	0.0110892	0.0940463	0.0157827	2.54079e-09	2.42923	1.03969	0.019466	0.605948	5
ENSG00000132825	20	PPP1R3D	58511894	rs242791	20	58627497	A	G	0.671136	0.242073	0.0948179	0.010679	0.165943	0.0292661	1.42677e-08	1.45877	0.626637	0.0199154	0.948616	3
ENSG00000114115	3	RBP1	139236276	rs79822850	3	139265314	C	T	0.0627973	0.460121	0.192532	0.0168558	0.624689	0.0609712	1.23804e-24	0.73656	0.316478	0.0199458
ENSG00000128218	22	VPREB3	24094930	rs73396542	22	24105789	A	G	0.190243	0.274327	0.115954	0.0179895	0.623951	0.0501187	1.4079e-35	0.439661	0.189164	0.0201131	0.22542	7
ENSG00000070010	22	UFD1L	19437433	rs1057457	22	19439165	T	C	0.49381	-0.210789	0.0897678	0.0188664	-0.302566	0.0187335	1.11674e-58	0.696671	0.299808	0.0201401	0.748856	20
ENSG00000105583	19	WDR83OS	12778885	rs117566511	19	12805424	T	C	0.0259207	0.712204	0.296619	0.0163471	-0.505156	0.0547564	2.82192e-20	-1.40987	0.606744	0.0201435	0.421186	4
ENSG00000068078	4	FGFR3	1795034	rs3135848	4	1797741	C	T	0.27257	0.249767	0.101995	0.0143324	0.349053	0.0480598	3.7891e-13	0.715556	0.308367	0.0203156	0.0388274	4
ENSG00000187676	13	B3GALTL	31774073	rs2274017	13	31728639	T	C	0.229267	-0.267233	0.105431	0.0112554	-0.189486	0.0329824	9.18892e-09	1.4103	0.608151	0.0203948	0.966781	5
ENSG00000100523	14	DDHD1	53510686	rs4901335	14	53489280	C	G	0.66059	-0.243968	0.0957273	0.0108163	-0.19261	0.034701	2.84764e-08	1.26664	0.546887	0.0205531
ENSG00000085788	8	DDHD2	38082736	rs16887244	8	38031345	G	A	0.251215	-0.248747	0.102255	0.0149906	0.197927	0.0263847	6.30467e-14	-1.25676	0.543115	0.0206683	0.455845	3
ENSG00000204428	6	LY6G5C	31644461	rs4569	6	31637807	T	C	0.236505	-0.273181	0.116896	0.0194411	-0.640886	0.0394002	1.71878e-59	0.426255	0.18427	0.0207113	0.960882	20
ENSG00000110080	11	ST3GAL4	126225535	rs11220462	11	126243952	A	G	0.128581	-0.303662	0.129681	0.0192008	0.72794	0.0503636	2.37615e-47	-0.417152	0.180471	0.0208069	0.738683	9
ENSG00000106853	9	PTGR1	114312002	rs57726661	9	114347591	A	C	0.168201	-0.274598	0.116998	0.0189239	-0.605187	0.0502366	2.0178e-33	0.453741	0.19696	0.0212385	0.776548	8
ENSG00000240053	6	LY6G5B	31637944	rs4569	6	31637807	T	C	0.236505	-0.273181	0.116896	0.0194411	-0.28266	0.0211503	9.77129e-41	0.966465	0.419832	0.0213336	0.98054	20
ENSG00000204257	6	HLA-DMA	32916390	rs35404844	6	33269881	G	T	0.0416771	-0.520199	0.217811	0.0169262	0.794004	0.0925475	9.53495e-18	-0.655159	0.28475	0.0214019	0.693539	8
ENSG00000036054	3	TBC1D23	99979844	rs277653	3	100041880	G	A	0.60158	-0.211066	0.0915944	0.0212031	0.580799	0.0267919	3.29868e-104	-0.363406	0.158593	0.0219377	0.195836	15
ENSG00000204438	6	GPANK1	31629006	rs4569	6	31637807	T	C	0.236505	-0.273181	0.116896	0.0194411	0.261039	0.0226968	1.30196e-30	-1.04651	0.456962	0.0220122	0.830655	20
ENSG00000162944	2	RFTN2	198432948	rs16866970	2	198511086	A	G	0.479386	0.222723	0.0893991	0.0127265	-0.16917	0.029628	1.13105e-08	-1.31656	0.576571	0.0224046	0.771286	5
ENSG00000232855	21	AF131217.1	29811667	rs2254796	21	30341891	G	A	0.535596	-0.219729	0.0898095	0.0144205	0.268108	0.042229	2.16853e-10	-0.819554	0.358987	0.0224324	0.206425	13
ENSG00000160213	21	CSTB	45192393	rs35285321	21	45201832	A	G	0.304034	-0.222819	0.0964091	0.0208228	-0.371813	0.0279633	2.42754e-40	0.599277	0.263183	0.0227839	0.0715892	12
ENSG00000066697	9	MSANTD3	103189438	rs75904845	9	103182980	C	T	0.183137	-0.280263	0.114551	0.0144198	-0.246021	0.0395593	5.00171e-10	1.13918	0.500351	0.0227999	0.446758	4
ENSG00000087076	19	HSD17B14	49316274	rs17206679	19	49342237	G	C	0.147981	-0.28714	0.123807	0.0203812	-0.560924	0.0475893	4.56707e-32	0.511905	0.224952	0.0228688	0.542951	14
ENSG00000259675	15	RP11-507B12.1	61931548	rs4775427	15	61951235	T	C	0.560001	0.20793	0.0899378	0.0207816	-0.43194	0.0337253	1.48635e-37	-0.481386	0.211583	0.0228963	0.208024	15
ENSG00000259616	15	RP11-507B12.2	61592525	rs4775427	15	61951235	T	C	0.560001	0.20793	0.0899378	0.0207816	-0.444538	0.0352927	2.22864e-36	-0.467744	0.205697	0.0229694	0.238023	14
ENSG00000156261	21	CCT8	30428126	rs2254796	21	30341891	G	A	0.535596	-0.219729	0.0898095	0.0144205	-0.169722	0.0276224	8.02844e-10	1.29464	0.569564	0.0230238	0.26575	4
ENSG00000259530	15	RP11-259A24.1	61890713	rs4775427	15	61951235	T	C	0.560001	0.20793	0.0899378	0.0207816	-0.403094	0.0343552	8.61951e-32	-0.515835	0.227409	0.02331	0.193879	14
ENSG00000134262	1	AP4B1	114437370	rs17464525	1	114443899	A	G	0.185657	0.273282	0.116227	0.0187094	-0.283956	0.0351036	6.01093e-16	-0.96241	0.426254	0.0239563	0.642628	6
ENSG00000157259	7	GATAD1	92076767	rs140591168	7	92196737	T	C	0.0155858	-0.799474	0.330057	0.0154255	-0.598762	0.0967984	6.18422e-10	1.33521	0.591989	0.024104	0.969308	3
ENSG00000115944	2	COX7A2L	42560686	rs12613284	2	42562787	G	C	0.557063	0.202426	0.0890941	0.0230839	0.426125	0.0254977	1.06652e-62	0.475039	0.211003	0.0243642	0.110432	20
ENSG00000100284	22	TOM1	35695268	rs9610279	22	35667461	G	A	0.651018	-0.211815	0.0933796	0.0233093	-0.317283	0.0188971	2.8872e-63	0.66759	0.296984	0.0245825	0.384058	18
ENSG00000154240	17	CEP112	63631656	rs76964571	17	64147645	A	G	0.0420566	0.532495	0.231153	0.0212427	-0.677067	0.0687698	7.1747e-23	-0.786473	0.350624	0.0248927	0.0938983	9
ENSG00000163684	3	RPP14	58291974	rs2292679	3	58292258	T	C	0.276977	0.228171	0.10118	0.0241268	-0.549216	0.0263805	2.91209e-96	-0.415449	0.185304	0.0249623	0.218367	20
ENSG00000204381	11	LAYN	111411005	rs4938792	11	111420936	C	T	0.393417	-0.21406	0.0908703	0.0184893	-0.227965	0.0316044	5.47009e-13	0.939004	0.419334	0.0251381	0.171224	5
ENSG00000161203	3	AP2M1	183892477	rs2231224	3	183901281	A	G	0.161996	-0.274203	0.119116	0.0213363	-0.322623	0.0353493	7.06141e-20	0.849918	0.380774	0.0256098	0.802402	10
ENSG00000214022	7	REPIN1	150065278	rs3757424	7	150067679	A	C	0.31578	0.217492	0.0970618	0.0250415	0.617533	0.0265477	1.09359e-119	0.352195	0.157904	0.0257187	0.180617	10
ENSG00000261079	16	RP11-252A24.3	74401360	rs10500585	16	74324862	C	T	0.66528	0.227966	0.0937814	0.0150643	-0.277455	0.0497092	2.38372e-08	-0.821632	0.368669	0.0258377	0.552875	3
ENSG00000128185	22	DGCR6L	20301799	rs2904577	22	20293625	A	G	0.443598	0.20768	0.0900015	0.0210257	-0.144844	0.0170331	1.83652e-17	-1.43382	0.643839	0.0259484	0.206479	3
ENSG00000154553	4	PDLIM3	186422851	rs12648298	4	186463483	A	G	0.390851	-0.218032	0.0911127	0.0167113	0.157257	0.0264115	2.61492e-09	-1.38647	0.62443	0.0263933
ENSG00000155660	7	PDIA4	148700154	rs6954405	7	148727589	T	C	0.192063	-0.256908	0.111708	0.021458	0.278024	0.0326327	1.59848e-17	-0.92405	0.416174	0.0263954	0.237039	4
ENSG00000203506	3	RBMS3-AS2	29657466	rs11129368	3	29640134	G	T	0.22871	-0.239807	0.105651	0.0232199	0.388699	0.0376583	5.62007e-25	-0.616948	0.278301	0.0266344	0.200651	6
ENSG00000101247	20	NDUFAF5	13765596	rs3180370	20	13747441	G	A	0.665188	0.21503	0.0941314	0.0223501	0.23503	0.0256815	5.60396e-20	0.914904	0.412796	0.026667	0.071496	10
ENSG00000232237	1	ASCL5	201083081	rs7516023	1	201085521	T	C	0.402717	0.206947	0.0910562	0.0230415	-0.33673	0.0343068	9.67982e-23	-0.614578	0.277568	0.026818	0.790403	5
ENSG00000216901	6	AL022393.7	28143966	rs731132	6	27885356	G	T	0.385566	-0.213777	0.0947965	0.0241257	-0.520095	0.0456276	4.24419e-30	0.411035	0.1858	0.0269503	0.796167	17
ENSG00000186111	19	PIP5K1C	3630181	rs2270083	19	3646642	G	A	0.0713642	0.397991	0.178022	0.0253758	0.585565	0.0491904	1.12749e-32	0.67967	0.309332	0.0280051	0.540666	3
ENSG00000122140	9	MRPS2	138391830	rs3748199	9	138395969	G	A	0.0641975	-0.41159	0.178638	0.0212202	0.236786	0.0325346	3.38852e-13	-1.73824	0.79133	0.028049
ENSG00000247595	11	SPTY2D1-AS1	18621334	rs7950602	11	18603332	A	G	0.158652	0.288133	0.123199	0.0193482	-0.228026	0.0376707	1.42054e-09	-1.2636	0.57921	0.0291401
ENSG00000136982	8	DSCC1	120846216	rs28700049	8	120870594	T	G	0.145093	-0.275308	0.125539	0.0283061	-1.04153	0.0510477	1.56985e-92	0.26433	0.121228	0.0292242	0.0999918	13
ENSG00000168993	4	CPLX1	778745	rs3775140	4	782301	A	G	0.255181	-0.227881	0.102158	0.0257028	-0.33185	0.0334042	2.94976e-23	0.686699	0.315509	0.0295194	0.155844	7
ENSG00000134333	11	LDHA	18415935	rs2403254	11	18325146	T	C	0.581443	-0.199546	0.0908705	0.0280964	-0.298347	0.0212019	5.66605e-45	0.668839	0.308266	0.0300312	0.605333	11
ENSG00000228794	1	RP11-206L10.11	762988	rs3131962	1	756604	G	A	0.868346	-0.29959	0.134619	0.0260501	0.368229	0.0395152	1.17805e-20	-0.813597	0.375866	0.0304188
ENSG00000232533	7	AC093673.5	143076785	rs1135411	7	143077036	T	C	0.0801462	0.38967	0.170005	0.0218998	-0.360614	0.0559698	1.17127e-10	-1.08057	0.500376	0.0308094
ENSG00000106133	7	NSUN5P2	72418120	rs73131530	7	72308840	A	T	0.0734933	0.403853	0.174826	0.0208867	0.556973	0.0932153	2.29917e-09	0.725085	0.336527	0.0311921	0.164929	3
ENSG00000129932	19	DOHH	3490819	rs10411035	19	3492748	A	G	0.702422	-0.21508	0.0989222	0.0296879	0.302287	0.0200479	2.25173e-51	-0.711509	0.330631	0.0313992	0.520717	7
ENSG00000272087	3	RP11-379F4.7	158410909	rs6802317	3	158394944	G	A	0.526758	0.207622	0.0900054	0.0210673	0.240563	0.0406643	3.30196e-09	0.863067	0.401583	0.0316213	0.144384	7
ENSG00000107779	10	BMPR1A	88516407	rs4934277	10	88618047	A	G	0.249987	-0.231748	0.102568	0.0238545	-0.170767	0.0246919	4.64894e-12	1.3571	0.631873	0.0317343	0.34743	3
ENSG00000196189	1	SEMA4A	156117157	rs11264448	1	156129748	C	A	0.381678	-0.20302	0.0918612	0.0271	-0.205251	0.0230904	6.16415e-19	0.98913	0.461181	0.0319707	0.339916	8
ENSG00000168961	17	LGALS9	25956824	rs4795856	17	25990033	A	C	0.259192	0.232827	0.102618	0.0232761	-0.223854	0.0342249	6.12415e-11	-1.04008	0.485212	0.0320677	0.709129	3
ENSG00000049541	7	RFC2	73645829	rs1805395	7	73663362	C	T	0.0466687	-0.472082	0.208647	0.0236608	-0.453077	0.0677141	2.21604e-11	1.04195	0.486128	0.0320842
ENSG00000071246	14	VASH1	77228532	rs8012119	14	77260702	T	G	0.452435	-0.19992	0.0907502	0.0275969	0.244379	0.0278173	1.56158e-18	-0.818074	0.382848	0.0326133	0.446024	7
ENSG00000134020	8	PEBP4	22570769	rs10216634	8	22776796	C	T	0.198514	-0.237443	0.109835	0.0306323	-0.320874	0.0241985	3.94345e-40	0.739988	0.346819	0.0328718	0.530602	11
ENSG00000077420	10	APBB1IP	26727132	rs9284109	10	26722663	C	T	0.607697	0.20503	0.0914318	0.0249333	-0.202778	0.0298032	1.01825e-11	-1.01111	0.474754	0.0331925
ENSG00000221963	22	APOL6	36044442	rs10154656	22	36034818	A	G	0.447347	-0.196778	0.0907183	0.0300746	-0.24552	0.0226125	1.83252e-27	0.801474	0.376796	0.0334135	0.625614	9
ENSG00000257514	12	RP11-755O11.2	102040498	rs11110949	12	102063174	G	A	0.286342	-0.211424	0.0987972	0.0323571	-0.678341	0.0399034	8.27299e-65	0.311678	0.146795	0.0337352	0.62532	14
ENSG00000108599	17	AKAP10	19807615	rs397969	17	19804247	C	T	0.397068	-0.205234	0.0903539	0.0231201	0.144388	0.0241915	2.39399e-09	-1.42141	0.669556	0.0337616	0.455177	3
ENSG00000145730	5	PAM	102089685	rs249496	5	102201590	G	C	0.401022	0.209936	0.0912914	0.0214694	-0.129955	0.0235445	3.39896e-08	-1.61545	0.761016	0.0337743
ENSG00000132275	11	RRP8	6616305	rs960456	11	6617527	C	G	0.360488	0.203043	0.0936974	0.0302343	-0.266514	0.0256006	2.22134e-25	-0.761847	0.359102	0.033877	0.687242	11
ENSG00000213722	6	DDAH2	31694815	rs805285	6	31679465	C	G	0.217849	-0.27111	0.120499	0.0244557	-0.115303	0.0182664	2.74933e-10	2.35128	1.10946	0.0340654	0.570465	12
ENSG00000223756	11	TSSC2	3402191	rs7112834	11	3400820	G	A	0.900772	0.311822	0.146279	0.0330324	-1.36154	0.0695001	1.86432e-85	-0.229022	0.108071	0.0340749	0.889584	7
ENSG00000189398	11	OR7E12P	3412010	rs7112834	11	3400820	G	A	0.900772	0.311822	0.146279	0.0330324	-1.26975	0.0667522	1.12458e-80	-0.245577	0.115924	0.0341384	0.850316	7
ENSG00000164002	1	EXO5	40974413	rs10889467	1	41011395	G	A	0.170295	0.261463	0.121099	0.0308432	0.464056	0.0437311	2.63262e-26	0.56343	0.266305	0.0343673	0.197935	9
ENSG00000139370	12	SLC15A4	129277739	rs3741615	12	129298848	A	G	0.1072	-0.312606	0.14096	0.0265748	0.306129	0.0437249	2.53679e-12	-1.02116	0.483007	0.0345011	0.279087	3
ENSG00000197279	6	ZNF165	28048753	rs731132	6	27885356	G	T	0.385566	-0.213777	0.0947965	0.0241257	0.287744	0.0476021	1.49616e-09	-0.742942	0.351627	0.034612
ENSG00000173727	11	AP000769.1	65222728	rs1784859	11	65220749	T	C	0.329017	-0.204932	0.0946282	0.0303375	0.295573	0.0313004	3.61912e-21	-0.693338	0.328463	0.0347848	0.753049	16
ENSG00000125945	1	ZNF436	23685941	rs12126283	1	23712625	A	G	0.0589464	-0.408415	0.190663	0.0321877	0.998046	0.0818468	3.3425e-34	-0.409215	0.193961	0.0348779	0.303484	10
ENSG00000229694	9	RP11-305L7.6	93881344	rs12337100	9	93906383	C	T	0.141621	-0.278508	0.127024	0.0283387	-0.493496	0.0654304	4.61727e-14	0.564357	0.268052	0.0352561	0.247437	3
ENSG00000184203	3	PPP1R2	195241221	rs34950021	3	195238559	T	C	0.279595	0.215281	0.101101	0.0332231	0.307228	0.0221186	7.2801e-44	0.700721	0.332919	0.0353108	0.217581	6
ENSG00000164221	5	CCDC112	114602885	rs2112360	5	114638909	T	C	0.888641	-0.329394	0.145488	0.02357	-0.268154	0.0476861	1.87326e-08	1.22838	0.584878	0.0357089	0.537148	3
ENSG00000242852	19	ZNF709	12571998	rs12982363	19	12580895	T	C	0.484873	-0.193379	0.0898081	0.0312997	0.40374	0.0424273	1.79908e-21	-0.478969	0.228064	0.0357154	0.110994	4
ENSG00000196586	6	MYO6	76458909	rs1280051	6	76537322	A	G	0.503881	0.200682	0.0898796	0.0255635	-0.173892	0.0288958	1.76694e-09	-1.15406	0.551299	0.0363182
ENSG00000223508	8	RPL23AP53	163186	rs2906332	8	194943	T	C	0.232389	-0.233175	0.104746	0.026007	0.286097	0.0470789	1.2248e-09	-0.815021	0.389912	0.0365938	0.834008	3
ENSG00000272240	8	RP5-855D21.1	184347	rs2003497	8	176818	A	G	0.371678	-0.19846	0.092803	0.0324751	0.360466	0.0368174	1.23493e-22	-0.550565	0.263523	0.0366851	0.522231	7
ENSG00000204219	1	TCEA3	23707554	rs12126283	1	23712625	A	G	0.0589464	-0.408415	0.190663	0.0321877	-0.375886	0.0406704	2.41375e-20	1.08654	0.520682	0.0369095	0.34478	11
ENSG00000235641	9	LINC00484	93921855	rs12337100	9	93906383	C	T	0.141621	-0.278508	0.127024	0.0283387	-0.423631	0.0630384	1.81466e-11	0.657431	0.315401	0.0371215	0.160521	3
ENSG00000149295	11	DRD2	113280318	rs4938050	11	113590031	G	A	0.271106	-0.215083	0.100895	0.0330278	0.424421	0.046045	3.04042e-20	-0.506768	0.243999	0.037808	0.48369	3
ENSG00000057663	6	ATG5	106632351	rs490010	6	106740458	G	A	0.506014	-0.198151	0.0894203	0.0266944	0.141722	0.024111	4.15501e-09	-1.39817	0.674304	0.0381262
ENSG00000186350	9	RXRA	137208944	rs62576295	9	137224330	A	G	0.298903	0.209721	0.0988669	0.0339008	0.189611	0.019817	1.08869e-21	1.10606	0.53408	0.0383624	0.900644	9
ENSG00000115234	2	SNX17	27593389	rs715325	2	27725572	A	C	0.392272	-0.189947	0.0912584	0.0373956	-0.479991	0.0242958	7.10893e-87	0.39573	0.191178	0.0384558	0.557656	20
ENSG00000249087	1	C1orf213	23695490	rs12126283	1	23712625	A	G	0.0589464	-0.408415	0.190663	0.0321877	0.534795	0.0669352	1.35215e-15	-0.763685	0.369107	0.0385453
ENSG00000257681	12	RP11-341G23.4	104140093	rs9132	12	104166243	T	C	0.288834	0.208861	0.0995092	0.0358253	0.491848	0.0433169	7.03312e-30	0.424645	0.205745	0.0390229	0.627331	5
ENSG00000120526	8	NUDCD1	110253148	rs2980618	8	110301998	C	T	0.400336	-0.197903	0.0907107	0.0291326	0.185858	0.0292183	2.00438e-10	-1.06481	0.515973	0.0390474	0.739031	3
ENSG00000115112	2	TFCP2L1	121974163	rs59894816	2	121939423	A	G	0.543419	0.19	0.0895423	0.0338454	-0.273973	0.0309716	9.07694e-19	-0.693499	0.3361	0.0390775	0.682212	3
ENSG00000117408	1	IPO13	44412611	rs2906596	1	44426948	A	G	0.933941	-0.396754	0.181498	0.0288158	0.222945	0.0359693	5.71136e-10	-1.7796	0.86324	0.0392515
ENSG00000233927	19	RPS28	8386042	rs2241589	19	8398531	C	T	0.608142	-0.191823	0.0913478	0.0357355	-0.206061	0.019858	3.16398e-25	0.930904	0.452291	0.0395712	0.704728	5
ENSG00000232453	1	RP4-794H19.1	59348540	rs2716107	1	59353441	G	A	0.467578	0.193304	0.0905804	0.0328382	0.305617	0.0394855	9.94341e-15	0.632504	0.307445	0.039658
ENSG00000138101	2	DTNB	25600067	rs764956	2	25843252	A	C	0.129516	0.291549	0.134779	0.0305295	-0.373816	0.0564698	3.59794e-11	-0.779926	0.379311	0.0397664	0.0142911	3
ENSG00000099937	22	SERPIND1	21128167	rs165877	22	21241854	C	T	0.327606	0.198048	0.0950152	0.0371253	0.548048	0.0498293	3.88484e-28	0.36137	0.176456	0.0405669	0.363899	12
ENSG00000232912	1	RP5-1115A15.1	8484705	rs301805	1	8481016	G	T	0.574984	-0.192194	0.0919748	0.0366505	0.354406	0.0352805	9.62714e-24	-0.542299	0.265074	0.0407719	0.576243	14
ENSG00000129219	17	PLD2	4710391	rs72833202	17	4706109	C	T	0.139985	0.276924	0.131824	0.0356665	0.36412	0.0404603	2.26887e-19	0.760529	0.371767	0.0407844	0.380685	5
ENSG00000260075	17	NSFP1	44450221	rs35732828	17	44833217	A	C	0.160345	0.253709	0.123309	0.0396378	1.18261	0.0712266	6.5753e-62	0.214533	0.105066	0.0411627	0.282294	10
ENSG00000186522	2	SEPT10	110300559	rs56402128	2	110321071	T	C	0.403234	-0.18755	0.0908013	0.0388759	-0.370623	0.0282745	2.96147e-39	0.50604	0.248019	0.0413181	0.179754	12
ENSG00000165006	9	UBAP1	34179003	rs10814083	9	34256347	T	C	0.3369	0.198699	0.0957512	0.0379717	-0.19629	0.0176635	1.08771e-28	-1.01227	0.496237	0.0413605	0.903336	13
ENSG00000081665	19	ZNF506	19896648	rs4808993	19	19920967	A	C	0.176665	-0.236368	0.114843	0.0395722	0.731054	0.0481682	5.01484e-52	-0.323325	0.15853	0.0413986	0.0862371	14
ENSG00000256091	11	RP11-627G1.1	113582442	rs4938050	11	113590031	G	A	0.271106	-0.215083	0.100895	0.0330278	0.347304	0.0496107	2.54897e-12	-0.619293	0.30368	0.0414203
ENSG00000146066	5	HIGD2A	175815748	rs1060588	5	175815874	C	T	0.0905246	-0.328876	0.15323	0.0318508	0.195953	0.0300537	7.02644e-11	-1.67834	0.823251	0.0414825
ENSG00000206127	15	GOLGA8O	32737307	rs4539568	15	32902065	T	G	0.39345	-0.189725	0.0924039	0.0400525	0.793929	0.0463637	9.8373e-66	-0.23897	0.117222	0.0414887	0.235925	5
ENSG00000145020	3	AMT	49454211	rs3905330	3	49550774	G	A	0.7432	-0.211489	0.103072	0.0401828	0.302645	0.0185559	8.39389e-60	-0.698802	0.343255	0.0417694	0.881859	20
ENSG00000158869	1	FCER1G	161185024	rs2070901	1	161185058	T	G	0.267989	0.217973	0.102042	0.0326708	0.157644	0.0235922	2.35626e-11	1.38269	0.679564	0.0418838	0.241963	6
ENSG00000075461	17	CACNG4	64961026	rs76995350	17	65193153	A	G	0.045657	-0.439164	0.210339	0.0368078	1.14393	0.126813	1.86999e-19	-0.383908	0.188735	0.0419403
ENSG00000171298	17	GAA	78075355	rs1042396	17	78084769	A	G	0.280228	-0.202239	0.0985689	0.0401939	-0.476783	0.0315526	1.37641e-51	0.424174	0.208635	0.0420428	0.989323	20
ENSG00000142166	21	IFNAR1	34696734	rs9984439	21	34693063	G	A	0.397626	-0.196205	0.0905591	0.0302657	-0.166445	0.0283252	4.19763e-09	1.1788	0.579882	0.0420705	0.782888	3
ENSG00000257815	12	RP11-611E13.2	70297813	rs76787156	12	70592368	A	G	0.150105	-0.260196	0.124443	0.0365384	0.440976	0.0514683	1.05379e-17	-0.590046	0.290481	0.0422272	0.47496	9
ENSG00000175390	11	EIF3F	7991798	rs7125891	11	8010307	G	T	0.765516	0.216843	0.1045	0.0379804	-0.227666	0.023006	4.33578e-23	-0.952461	0.468988	0.0422667	0.632321	6
ENSG00000086827	11	ZW10	113603909	rs4938050	11	113590031	G	A	0.271106	-0.215083	0.100895	0.0330278	0.130445	0.0198782	5.30113e-11	-1.64884	0.813256	0.0426158
ENSG00000163959	3	SLC51A	195938358	rs60631199	3	195961254	T	C	0.21958	-0.221581	0.10822	0.0406079	-0.656887	0.0459194	2.02979e-46	0.33732	0.166426	0.0426778	0.779187	16
ENSG00000228407	1	RP4-800M22.1	52625933	rs6683487	1	52650316	A	G	0.961026	0.470412	0.222732	0.0346857	-0.664373	0.0931559	9.90379e-13	-0.708054	0.349643	0.0428594	0.605018	5
ENSG00000176681	17	LRRC37A	44370099	rs35732828	17	44833217	A	C	0.160345	0.253709	0.123309	0.0396378	0.861393	0.0766387	2.60365e-29	0.294533	0.145529	0.042983	0.575645	8
ENSG00000143924	2	EML4	42396490	rs6544507	2	42372986	A	C	0.440025	-0.193939	0.090182	0.031513	0.165028	0.0278763	3.21922e-09	-1.17519	0.581404	0.0432493	0.323578	4
ENSG00000108947	17	EFNB3	7608520	rs9906502	17	7615745	A	G	0.177754	0.248542	0.118116	0.0353582	-0.439784	0.0610842	6.03736e-13	-0.565146	0.279813	0.043412	0.938782	4
ENSG00000120889	8	TNFRSF10B	22877646	rs10216634	8	22776796	C	T	0.198514	-0.237443	0.109835	0.0306323	0.166154	0.0293379	1.48349e-08	-1.42905	0.707565	0.0434167
ENSG00000197594	6	ENPP1	132129156	rs6941750	6	132093691	A	C	0.218384	0.226204	0.108181	0.0365309	0.295784	0.0379505	6.49508e-15	0.764761	0.378677	0.043429
ENSG00000073969	17	NSF	44668035	rs35732828	17	44833217	A	C	0.160345	0.253709	0.123309	0.0396378	0.381247	0.0366309	2.28464e-25	0.665471	0.329695	0.0435452	0.812454	4
ENSG00000167965	16	MLST8	2254249	rs26862	16	2257105	G	C	0.488875	0.182658	0.0891376	0.0404455	0.296881	0.0253896	1.38411e-31	0.615257	0.304823	0.0435487	0.214525	7
ENSG00000167377	16	ZNF23	71481500	rs9928243	16	71541641	C	A	0.401188	0.190965	0.0915431	0.0369726	-0.232703	0.0292374	1.7331e-15	-0.820638	0.406678	0.043601	0.248547	6
ENSG00000248441	15	CTD-2536I1.1	95819690	rs2034181	15	95808542	T	C	0.217623	0.229578	0.110719	0.0381241	0.350015	0.040483	5.33438e-18	0.655909	0.325296	0.043764
ENSG00000147454	8	SLC25A37	23386318	rs36104352	8	23377604	C	A	0.119122	0.303815	0.143669	0.0344564	0.276589	0.0413933	2.35739e-11	1.09843	0.544823	0.0437863	0.775131	3
ENSG00000162877	1	PM20D1	205797150	rs708725	1	205744138	T	G	0.428156	-0.184506	0.0895343	0.0393287	-0.468593	0.0487583	7.21788e-22	0.393745	0.195414	0.0439121	0.75262	20
ENSG00000110756	11	HPS5	18300223	rs7123088	11	18293709	G	A	0.299269	0.201684	0.0982157	0.0400258	-0.240779	0.0231495	2.45193e-25	-0.837631	0.415782	0.0439474	0.808137	11
ENSG00000092203	14	TOX4	21944756	rs1139130	14	21967916	A	G	0.521913	0.187653	0.0903895	0.0378887	0.123161	0.0150486	2.7406e-16	1.52364	0.757157	0.0441867	0.710778	10
ENSG00000228696	17	ARL17B	44352150	rs35732828	17	44833217	A	C	0.160345	0.253709	0.123309	0.0396378	0.759623	0.0798983	1.95536e-21	0.333993	0.166087	0.0443303	0.567014	4
ENSG00000225889	2	AC074289.1	64370373	rs1529102	2	64495627	A	G	0.502554	0.191201	0.0903126	0.0342515	-0.239895	0.0373167	1.28758e-10	-0.79702	0.396357	0.0443397
ENSG00000153936	1	HS2ST1	87380331	rs754001	1	87379986	C	T	0.145834	-0.263675	0.124683	0.0344508	-0.227921	0.0352925	1.06055e-10	1.15687	0.575628	0.0444574	0.641385	3
ENSG00000157992	2	KRTCAP3	27665233	rs715325	2	27725572	A	C	0.392272	-0.189947	0.0912584	0.0373956	0.303689	0.0396967	2.00616e-14	-0.625466	0.311423	0.0445996	0.520676	6
ENSG00000187987	6	ZSCAN23	28399707	rs11751928	6	28335378	T	C	0.156025	0.292335	0.141685	0.0390868	0.489275	0.0560016	2.3981e-18	0.597486	0.297547	0.0446392	0.98825	20
ENSG00000196668	12	LINC00173	116971227	rs11609040	12	116983341	C	T	0.045582	-0.419828	0.199112	0.0349873	-0.426222	0.0655044	7.67864e-11	0.984998	0.491071	0.0448757
ENSG00000008018	6	PSMB1	170844205	rs7775031	6	170907734	A	G	0.441339	-0.184291	0.0894008	0.0392645	-0.156972	0.018183	5.98172e-18	1.17404	0.585545	0.0449595	0.457032	7
ENSG00000157181	1	C1orf27	186344890	rs34249733	1	186550738	T	C	0.132427	-0.265567	0.128982	0.0395003	-0.347693	0.0396452	1.78473e-18	0.763797	0.381051	0.0450221	0.891742	6
ENSG00000008516	16	MMP25	3096682	rs72772522	16	3099335	A	G	0.0391975	-0.47291	0.220017	0.0316009	0.809516	0.14644	3.23985e-08	-0.584189	0.291611	0.0451435	0.0690452	3
ENSG00000214078	20	CPNE1	34213953	rs6060535	20	34235522	T	C	0.0994948	-0.293138	0.146204	0.0449635	-0.986825	0.0451957	1.09156e-105	0.297052	0.148779	0.0458694	0.991117	20
ENSG00000130226	7	DPP6	153584182	rs4726411	7	154074097	C	A	0.731428	0.207955	0.100107	0.037772	-0.32135	0.0445297	5.3331e-13	-0.647129	0.32417	0.0459049	0.41971	3
ENSG00000223356	1	RP11-66D17.5	156682004	rs12143060	1	156740026	T	G	0.0505879	0.452845	0.211974	0.0326528	-0.611107	0.109502	2.39442e-08	-0.741024	0.371415	0.0460277
ENSG00000153904	1	DDAH1	85784164	rs233114	1	85786957	G	T	0.375451	0.196986	0.0928105	0.0337995	-0.166855	0.0286847	5.99605e-09	-1.18058	0.592105	0.0461661
ENSG00000184227	14	ACOT1	74003818	rs8015976	14	74055115	A	G	0.736049	0.200621	0.100152	0.0451596	0.783527	0.0389725	6.72387e-90	0.256049	0.128455	0.0462291	0.356701	14
ENSG00000272812	8	RP5-855D21.3	183119	rs2003497	8	176818	A	G	0.371678	-0.19846	0.092803	0.0324751	0.195697	0.0357314	4.32863e-08	-1.01412	0.509085	0.0463666	0.796312	5
ENSG00000181830	11	SLC35C1	45825623	rs2666890	11	45793023	G	T	0.0618549	0.389883	0.189635	0.039786	-0.290466	0.0373812	7.82566e-15	-1.34227	0.675331	0.0468594	0.164706	11
ENSG00000159445	1	THEM4	151846060	rs13320	1	151846517	T	C	0.614098	0.185883	0.091551	0.0423185	0.237555	0.0245172	3.3477e-22	0.782484	0.393759	0.0468985	0.151681	13
ENSG00000148655	10	C10orf11	77360998	rs4746391	10	78177534	C	A	0.484467	-0.187023	0.089842	0.0373706	0.264046	0.0397975	3.25089e-11	-0.708297	0.356606	0.0470091
ENSG00000140575	15	IQGAP1	90931450	rs201766044	15	91043187	A	ACTGT	0.181098	-0.235567	0.11411	0.0389807	0.228239	0.0314327	3.83687e-13	-1.03211	0.519771	0.0470673	0.691036	3
ENSG00000137720	11	C11orf1	111749659	rs7107213	11	111750430	G	A	0.296711	-0.202889	0.0969636	0.0363999	-0.182529	0.0290323	3.23464e-10	1.11154	0.559871	0.0471047	0.428235	4
ENSG00000067560	3	RHOA	49396578	rs73088137	3	49448423	A	G	0.253518	0.212363	0.104161	0.0414696	0.219583	0.025542	8.18677e-18	0.967119	0.487515	0.0472811	0.79615	16
ENSG00000116783	1	TNNI3K	74663947	rs17526617	1	74675830	C	A	0.402049	0.182837	0.091494	0.0456794	0.596139	0.0369877	1.93102e-58	0.306702	0.154653	0.0473491	0.145783	14
ENSG00000161513	17	FDXR	72858619	rs492095	17	72869078	A	G	0.734931	0.204679	0.101428	0.0435933	0.295114	0.0277442	2.00536e-26	0.693559	0.349821	0.0474109	0.427568	8
ENSG00000101138	20	CSTF1	54967427	rs6064391	20	54971386	T	G	0.492271	-0.187903	0.0896836	0.036156	-0.177184	0.0289243	9.02408e-10	1.0605	0.534948	0.0474313
ENSG00000158691	6	ZSCAN12	28346732	rs11751928	6	28335378	T	C	0.156025	0.292335	0.141685	0.0390868	0.3064	0.0429671	9.96196e-13	0.954096	0.481385	0.0474815	0.997393	11
ENSG00000177483	2	RBM44	238707032	rs60023357	2	238687893	A	G	0.148418	-0.250933	0.123418	0.042033	0.438776	0.0494199	6.77554e-19	-0.571893	0.288559	0.0474912
ENSG00000229739	1	RP11-295K2.3	186420213	rs34249733	1	186550738	T	C	0.132427	-0.265567	0.128982	0.0395003	0.509827	0.0701835	3.75238e-13	-0.520896	0.262958	0.047601	0.57516	4
ENSG00000111696	12	NT5DC3	104164231	rs9132	12	104166243	T	C	0.288834	0.208861	0.0995092	0.0358253	-0.190257	0.0317981	2.18684e-09	-1.09778	0.554273	0.0476381
ENSG00000235897	3	TM4SF19-AS1	196045201	rs7636047	3	196066569	A	G	0.164678	-0.249169	0.119992	0.0378425	-0.371329	0.0566356	5.50986e-11	0.671019	0.338962	0.047745
ENSG00000243646	21	IL10RB	34638663	rs2834158	21	34617213	C	T	0.687675	0.193799	0.0956931	0.042845	-0.274454	0.0299725	5.34347e-20	-0.706126	0.357093	0.0479933	0.22515	4
ENSG00000120008	10	WDR11	122610687	rs2289337	10	122649482	G	A	0.209741	0.223221	0.110461	0.0432982	0.265799	0.0280384	2.54763e-21	0.839811	0.424918	0.0481088	0.0282049	8
ENSG00000185689	6	C6orf201	4079440	rs7166	6	4116262	A	G	0.323834	0.194357	0.0962914	0.0435472	-0.341663	0.0352932	3.64244e-22	-0.568856	0.287892	0.0481624	0.633138	7
ENSG00000106683	7	LIMK1	73497263	rs13236108	7	73521113	G	A	0.144358	0.255772	0.128494	0.0465318	0.606332	0.0388583	6.87206e-55	0.421835	0.213638	0.048321	0.569702	5
ENSG00000159110	21	IFNAR2	34602206	rs2834158	21	34617213	C	T	0.687675	0.193799	0.0956931	0.042845	-0.23446	0.0267304	1.7666e-18	-0.826576	0.418881	0.0484617	0.0947112	4
ENSG00000198876	9	DCAF12	34086385	rs10814083	9	34256347	T	C	0.3369	0.198699	0.0957512	0.0379717	-0.123597	0.0197602	3.97899e-10	-1.60764	0.816228	0.0488852
ENSG00000198142	2	SOWAHC	110371911	rs56402128	2	110321071	T	C	0.403234	-0.18755	0.0908013	0.0388759	-0.219117	0.0335235	6.30887e-11	0.855935	0.434595	0.0488956	0.0811477	7
ENSG00000130943	22	PKDREJ	46651560	rs8139035	22	46651367	G	A	0.14593	0.251091	0.126833	0.0477375	-0.794141	0.0453943	1.58355e-68	-0.316179	0.16073	0.0491668	0.856395	20
ENSG00000245468	4	RP11-367J11.3	7096298	rs58772506	4	7096319	C	T	0.168251	-0.242063	0.119253	0.042375	-0.316809	0.0397839	1.67586e-15	0.764066	0.388455	0.0491909	0.438418	7
ENSG00000149328	11	GLB1L2	134201768	rs12272129	11	134177205	T	G	0.204933	0.222078	0.111478	0.0463575	0.626614	0.0505499	2.74893e-35	0.35441	0.180188	0.0491963	0.331448	13
ENSG00000170989	1	S1PR1	101702444	rs61240472	1	101655220	T	C	0.250406	0.210387	0.104675	0.0444416	-0.22866	0.0250137	6.16559e-20	-0.920087	0.46871	0.049644
ENSG00000115241	2	PPM1G	27604061	rs715325	2	27725572	A	C	0.392272	-0.189947	0.0912584	0.0373956	-0.0858739	0.0145735	3.80452e-09	2.21193	1.12705	0.0496952	0.608861	3
ENSG00000108370	17	RGS9	63133549	rs16960381	17	63123532	T	C	0.160727	0.255509	0.122951	0.0376964	0.308792	0.0518414	2.5774e-09	0.827447	0.421705	0.0497454
ENSG00000271335	10	RP11-324I22.4	35603480	rs11010152	10	35567127	C	T	0.341653	-0.184394	0.0934877	0.0485657	0.780466	0.0416361	2.12932e-78	-0.236261	0.120446	0.0498139	0.637064	12
ENSG00000105447	19	GRWD1	48949030	rs1799273	19	48951879	C	T	0.906684	0.312759	0.153475	0.0415652	0.148423	0.0205222	4.74845e-13	2.10721	1.0743	0.049824	0.515268	4
ENSG00000197728	12	RPS26	56435637	rs10876864	12	56401085	A	G	0.574436	0.177222	0.0903953	0.0499344	-0.950499	0.0173511	0	-0.186452	0.0951639	0.0500814	0.0826329	17
ENSG00000111254	12	AKAP3	4724674	rs979877	12	4757896	C	T	0.537121	-0.176824	0.089743	0.0488	0.543214	0.0335473	5.69908e-59	-0.325514	0.166426	0.0504757	0.562192	7
ENSG00000105792	7	C7orf63	89874488	rs917660	7	90032932	A	G	0.203123	0.231814	0.111083	0.036902	-0.224	0.0399935	2.13223e-08	-1.03488	0.52921	0.050521	0.85344	5
ENSG00000143578	1	CREB3L4	153940010	rs9426935	1	153769400	T	C	0.510488	0.179038	0.0894836	0.0454151	-0.235458	0.0255888	3.5259e-20	-0.760382	0.388921	0.0505705	0.142038	10
ENSG00000165609	10	NUDT5	12207324	rs10466280	10	12191933	T	C	0.423173	0.188281	0.0903157	0.0370971	-0.147106	0.0261792	1.91844e-08	-1.2799	0.654839	0.0506392	0.951036	3
ENSG00000213676	6	ATF6B	32065953	rs2280774	6	31928691	A	G	0.305451	0.209326	0.105952	0.0481926	0.322078	0.0247138	8.0142e-39	0.649923	0.332722	0.0507782	0.757725	14
ENSG00000255468	11	RP11-867G23.8	66115421	rs7107191	11	66140397	A	G	0.68987	0.196927	0.0965455	0.0413771	-0.25512	0.0376442	1.22582e-11	-0.771899	0.3952	0.0507976
ENSG00000125656	19	CLPP	6361463	rs1049343	19	6368874	G	C	0.0189081	0.731371	0.351977	0.037719	0.223758	0.0397846	1.86323e-08	3.26858	1.67695	0.0512806
ENSG00000225948	10	RP11-554I8.1	6660678	rs41284471	10	6626214	A	G	0.197118	-0.222063	0.11063	0.0447229	0.356128	0.045254	3.55963e-15	-0.623548	0.320593	0.0517767
ENSG00000124104	20	SNX21	44462449	rs380397	20	44456655	T	G	0.670447	-0.189909	0.0953972	0.0465115	-0.241898	0.026804	1.80213e-19	0.785079	0.40385	0.0518972	0.810222	20
ENSG00000197253	16	TPSB2	1277272	rs4984637	16	1261282	C	T	0.800526	0.2201	0.11176	0.048908	0.571011	0.0513547	1.01445e-28	0.385457	0.198769	0.0524751	0.593768	8
ENSG00000257218	12	GATC	120884241	rs2673625	12	121020434	G	A	0.3384	-0.184792	0.0948162	0.0513015	-0.593175	0.0319588	6.69496e-77	0.31153	0.160724	0.0525875	0.300285	14
ENSG00000118961	2	C2orf43	20883788	rs13385191	2	20888265	G	A	0.231601	-0.213765	0.105169	0.0420949	-0.240762	0.0383335	3.37008e-10	0.887869	0.459122	0.0531329	0.0695552	3
ENSG00000136144	13	RCBTB1	50106082	rs9562900	13	50141362	A	G	0.138078	-0.253513	0.128211	0.0480054	-0.41122	0.0446562	3.30507e-20	0.61649	0.318889	0.053206	0.75576	6
ENSG00000189266	1	PNRC2	24285599	rs61772989	1	24300238	C	T	0.43218	-0.184284	0.0898405	0.0402448	-0.154024	0.0269039	1.03458e-08	1.19646	0.619599	0.0534797
ENSG00000269737	1	RP11-345P4.7	1603429	rs6604981	1	1599161	G	A	0.964037	-0.470999	0.242312	0.051923	-1.72555	0.110634	7.64261e-55	0.272956	0.141512	0.0537495	0.639454	3
ENSG00000122591	7	FAM126A	22980878	rs13225524	7	23038024	C	T	0.330737	-0.185432	0.0947955	0.050451	-0.301428	0.0282115	1.20198e-26	0.615178	0.319715	0.0543363	0.221218	12
ENSG00000223799	21	IL10RB-AS1	34636178	rs2834158	21	34617213	C	T	0.687675	0.193799	0.0956931	0.042845	-0.198035	0.0323239	8.9785e-10	-0.97861	0.508929	0.0544952
ENSG00000103832	15	GOLGA8UP	31083776	rs4779787	15	31108980	C	A	0.275572	0.200611	0.100129	0.0451211	-0.370116	0.0541039	7.87327e-12	-0.542022	0.281898	0.0545105	0.949427	3
ENSG00000248049	4	UBA6-AS1	68566998	rs10010188	4	68534392	T	C	0.134777	0.267193	0.133766	0.0457752	0.329816	0.0468781	1.98382e-12	0.810127	0.421606	0.0546655	0.709115	3
ENSG00000115255	19	REEP6	1491165	rs12459408	19	1495277	T	C	0.287531	-0.192524	0.0985252	0.0506944	0.362264	0.0365593	3.80694e-23	-0.531447	0.277209	0.0552206	0.175352	5
ENSG00000116406	1	EDEM3	184659365	rs4498770	1	184638266	T	C	0.517451	-0.177226	0.0892013	0.046944	0.131789	0.0181648	4.01133e-13	-1.34477	0.70177	0.0553325	0.416493	3
ENSG00000125637	2	PSD4	113914902	rs6761202	2	113942274	G	C	0.404371	-0.179423	0.0916739	0.0503257	0.299284	0.0339969	1.32883e-18	-0.599507	0.31379	0.0560638	0.768465	3
ENSG00000056558	9	TRAF1	123664671	rs881375	9	123652898	C	T	0.644842	0.179578	0.0927534	0.0528579	0.258952	0.0221649	1.55756e-31	0.69348	0.363073	0.0561293	0.609678	13
ENSG00000145781	5	COMMD10	115420688	rs12332658	5	115545606	T	C	0.0790198	0.327974	0.169977	0.0536673	0.659368	0.0489568	2.40133e-41	0.497407	0.26042	0.0561308	0.284806	11
ENSG00000150401	13	DCUN1D2	114110134	rs2260255	13	114173232	G	A	0.130515	0.268861	0.135028	0.0464654	-0.158318	0.0238964	3.46807e-11	-1.69823	0.890577	0.0565347	0.314373	9
ENSG00000160796	3	NBEAL2	47021173	rs4082155	3	47125385	A	G	0.572738	-0.177507	0.0904247	0.0496421	-0.231947	0.0290191	1.31779e-15	0.765291	0.401436	0.0566004	0.911632	12
ENSG00000144026	2	ZNF514	95813075	rs2278067	2	95955680	T	G	0.500426	-0.172768	0.0895837	0.0537849	0.498615	0.0397913	5.06817e-36	-0.346496	0.181781	0.0566344	0.989048	9
ENSG00000146830	7	GIGYF1	100277130	rs221798	7	100287495	G	C	0.886241	-0.279333	0.14368	0.0518788	-0.301235	0.0317142	2.13059e-21	0.927293	0.486858	0.0568261	0.444128	15
ENSG00000186020	19	ZNF529	37025676	rs3111541	19	37053965	C	T	0.396635	0.18049	0.0923251	0.0505895	-0.189789	0.0225062	3.3767e-17	-0.951003	0.499363	0.0568538
ENSG00000159322	15	ADPGK	73043710	rs11072383	15	72996259	A	G	0.141394	0.260028	0.130421	0.0461775	0.168684	0.0265239	2.02141e-10	1.54151	0.810271	0.0571109	0.186653	3
ENSG00000119227	3	PIGZ	196673214	rs1147240	3	196674916	C	A	0.364186	0.181793	0.0930911	0.050837	0.235293	0.028574	1.80276e-16	0.772624	0.406613	0.0574138	0.666524	5
ENSG00000133739	8	LRRCC1	86019382	rs6605627	8	86069915	T	A	0.673142	0.188962	0.0952292	0.0472237	0.199737	0.0304489	5.39028e-11	0.946054	0.498109	0.057526	0.17868	6
ENSG00000141433	18	ADCYAP1	904944	rs58158063	18	985320	A	G	0.0753688	0.350725	0.173549	0.0432902	-0.419948	0.0761778	3.533e-08	-0.835163	0.440156	0.0577722
ENSG00000152642	3	GPD1L	32147181	rs11707121	3	32202700	A	G	0.30478	0.193914	0.0978058	0.0474078	-0.142278	0.021985	9.69767e-11	-1.36292	0.718964	0.0580028
ENSG00000144559	3	TAMM41	11831916	rs408600	3	11887991	G	C	0.45063	0.172196	0.0899459	0.0555648	-0.401646	0.0298018	2.12978e-41	-0.428726	0.226191	0.0580378	0.124567	4
ENSG00000251615	4	RP11-774O3.3	8356817	rs34893440	4	8357736	C	A	0.218393	0.211762	0.108399	0.0507551	0.27975	0.035759	5.14963e-15	0.756969	0.399384	0.058047	0.126295	4
ENSG00000226752	9	PSMD5-AS1	123587106	rs10760117	9	123586737	G	T	0.583897	0.172526	0.0909815	0.0579242	-1.11753	0.0194438	0	-0.154382	0.0814573	0.05806	0.880847	20
ENSG00000007933	1	FMO3	171060018	rs909530	1	171083174	T	C	0.250953	0.201845	0.103648	0.0514849	0.349902	0.0433403	6.83843e-16	0.576862	0.304716	0.0583429	0.478973	7
ENSG00000095787	10	WAC	28821422	rs72809652	10	28912412	G	A	0.276765	0.197472	0.100359	0.0491077	0.108922	0.0157774	5.06708e-12	1.81297	0.958077	0.0584514
ENSG00000180370	3	PAK2	196466728	rs2084385	3	196553867	G	A	0.877403	0.256201	0.13425	0.0563417	0.386178	0.0265278	5.23369e-48	0.663427	0.350612	0.0584647	0.901415	5
ENSG00000121417	19	ZNF211	58141761	rs3746209	19	58154305	T	A	0.14533	0.244859	0.128236	0.0562044	0.55638	0.0395084	4.86134e-45	0.440093	0.232592	0.0584741	0.939288	19
ENSG00000095261	9	PSMD5	123577774	rs10760117	9	123586737	G	T	0.583897	0.172526	0.0909815	0.0579242	-0.75854	0.0313837	4.62031e-129	-0.227445	0.120312	0.0586956	0.917815	20
ENSG00000203326	19	ZNF525	53868946	rs7249464	19	53868959	C	G	0.591973	-0.180905	0.0905441	0.0457193	-0.21157	0.0363225	5.71933e-09	0.85506	0.45244	0.0587731	0.215077	3
ENSG00000181915	10	ADO	64564516	rs224029	10	64519299	C	T	0.600391	0.174107	0.0909681	0.0556288	-0.250384	0.0210349	1.13835e-32	-0.69536	0.367981	0.058803	0.623023	16
ENSG00000101210	20	EEF1A2	62119366	rs67227039	20	62117887	A	G	0.275396	0.19496	0.0987709	0.0483972	-0.176117	0.0272015	9.51071e-11	-1.10699	0.586309	0.0590167	0.391125	4
ENSG00000138767	4	CNOT6L	78634541	rs13105201	4	78636621	G	A	0.857461	0.243246	0.127672	0.0567492	0.431723	0.0332491	1.49812e-38	0.563431	0.298893	0.0594222	0.696738	10
ENSG00000233016	9	SNHG7	139615818	rs11793962	9	139617379	A	G	0.367765	0.181645	0.0939822	0.053266	-0.233294	0.0274827	2.08854e-17	-0.77861	0.413159	0.0594934
ENSG00000088340	20	FER1L4	34146507	rs1970357	20	34339200	A	G	0.0993696	-0.281494	0.146775	0.0551302	-0.630356	0.0637216	4.49372e-23	0.446564	0.23718	0.0597271	0.963148	19
ENSG00000136868	9	SLC31A1	115983808	rs10121117	9	115918306	A	G	0.509067	0.178738	0.0901754	0.0474668	-0.151452	0.0252706	2.05749e-09	-1.18016	0.627124	0.0598543	0.792919	5
ENSG00000237433	3	AC097639.8	32232239	rs13069254	3	32214212	C	A	0.40426	0.175864	0.0912672	0.0539908	-0.327316	0.0373996	2.0988e-18	-0.537291	0.285514	0.0598576	0.348206	7
ENSG00000162377	1	SELRC1	53152508	rs269319	1	53133866	C	T	0.364791	0.180915	0.0930411	0.0518394	-0.131123	0.0175973	9.24199e-14	-1.37973	0.733333	0.0599099
ENSG00000074319	11	TSG101	18489883	rs7942548	11	18537800	T	C	0.328874	0.179636	0.0951685	0.0590867	-0.517187	0.0232061	4.97512e-110	-0.347333	0.184671	0.0599959	0.387644	11
ENSG00000197008	7	ZNF138	64254766	rs7779988	7	64285134	C	T	0.064242	-0.358407	0.179215	0.0455135	0.351849	0.0641294	4.09868e-08	-1.01864	0.542134	0.0602524
ENSG00000189042	19	ZNF567	37178514	rs3111541	19	37053965	C	T	0.396635	0.18049	0.0923251	0.0505895	-0.233691	0.0347663	1.79532e-11	-0.772345	0.411443	0.0604961
ENSG00000145029	3	NICN1	49460379	rs974495	3	49400482	C	T	0.742706	-0.197792	0.102845	0.0544553	0.204838	0.023943	1.17638e-17	-0.965602	0.51461	0.0606034	0.950945	10
ENSG00000177406	12	RP11-218M22.1	740057	rs2075032	12	717138	A	G	0.832581	0.221485	0.117461	0.0593485	-0.832459	0.0466799	3.89456e-71	-0.266061	0.141888	0.0607719	0.46022	14
ENSG00000038210	4	PI4K2B	25162263	rs313551	4	25242141	T	G	0.717473	0.193452	0.0987006	0.0499977	-0.211073	0.032766	1.18035e-10	-0.916517	0.488779	0.0607768	0.726048	4
ENSG00000164754	8	RAD21	117858174	rs10081574	8	117841222	C	T	0.18554	0.225674	0.115878	0.0514731	-0.176309	0.0254391	4.18995e-12	-1.27999	0.682699	0.0608068	0.68144	3
ENSG00000261019	7	RP11-111K18.2	42940871	rs644106	7	42950905	T	C	0.869362	-0.258104	0.134716	0.0553758	0.590714	0.0648444	8.25997e-20	-0.436936	0.233045	0.0608072	0.843218	9
ENSG00000267213	19	AC007773.2	32880956	rs2868082	19	32859381	G	C	0.726744	-0.197478	0.101439	0.051562	0.288592	0.0418239	5.19405e-12	-0.684281	0.365218	0.0609822	0.399974	5
ENSG00000161265	19	U2AF1L4	36233365	rs3746278	19	36233470	A	G	0.14188	-0.238491	0.126274	0.0589346	-0.586511	0.0396832	1.97705e-49	0.406627	0.217048	0.0610071	0.875878	13
ENSG00000239257	6	RPL23AP1	29694446	rs12665401	6	29717380	C	T	0.296205	0.203689	0.106127	0.0549478	-0.402237	0.0474387	2.26964e-17	-0.506391	0.270517	0.0612152	0.894786	19
ENSG00000116922	1	C1orf109	38147242	rs525379	1	38151705	C	T	0.269525	0.199334	0.101883	0.0504069	0.143034	0.022788	3.45765e-10	1.39361	0.746101	0.0617815	0.970904	3
ENSG00000104714	8	ERICH1	564746	rs35170578	8	585869	G	A	0.227394	0.207344	0.107257	0.0532169	0.200921	0.0287025	2.55732e-12	1.03197	0.553809	0.0624058	0.873429	5
ENSG00000099290	10	FAM21A	51827648	rs4042937	10	51797239	T	G	0.601521	0.17604	0.0907667	0.0524433	0.202921	0.0306726	3.69772e-11	0.86753	0.466126	0.0627232	0.225862	8
ENSG00000247903	12	RP11-421F16.3	27124519	rs7958443	12	27130165	A	C	0.882072	-0.263997	0.140694	0.0606024	0.631155	0.0443218	5.15248e-46	-0.418276	0.224842	0.0628415	0.10191	6
ENSG00000185942	8	NKAIN3	63161150	rs17233184	8	62930488	G	A	0.392809	0.177753	0.0915976	0.0523082	0.298371	0.045766	7.05457e-11	0.595745	0.320304	0.0628943	0.225532	4
ENSG00000163933	3	RFT1	53122499	rs4687701	3	53121276	G	A	0.559216	0.168692	0.0898926	0.0605745	-0.391614	0.028749	2.96984e-42	-0.430761	0.231712	0.0630219	0.0701409	15
ENSG00000131386	3	GALNT15	16216156	rs17041875	3	16128526	T	G	0.215942	-0.205649	0.108009	0.0569102	-0.181721	0.0212834	1.36358e-17	1.13167	0.608966	0.0631189	0.194102	6
ENSG00000225439	2	BOLA3-AS1	74375136	rs828861	2	74409028	C	G	0.529945	0.174424	0.0899366	0.0524517	0.195042	0.0304971	1.60098e-10	0.894289	0.48185	0.0634606	0.24795	4
ENSG00000250673	4	RP11-6L6.2	147145709	rs7665079	4	147098127	C	T	0.330898	-0.176286	0.0945528	0.062263	0.639901	0.0350178	1.34317e-74	-0.275489	0.148529	0.0636263	0.548922	7
ENSG00000271553	7	RP11-274B21.10	128307097	rs4289745	7	128300843	A	G	0.127383	0.256152	0.134681	0.0571808	0.482204	0.0575157	5.12151e-17	0.531211	0.2864	0.0636264	0.590489	6
ENSG00000197208	5	SLC22A4	131630136	rs270607	5	131649186	G	A	0.696216	-0.186912	0.0977618	0.0558882	-0.202239	0.0267636	4.14116e-14	0.924213	0.49863	0.0638101	0.188985	16
ENSG00000180089	19	TMEM86B	55738007	rs4255895	19	55739515	C	T	0.597426	-0.172897	0.0915625	0.0589861	0.352975	0.0367302	7.25942e-22	-0.489828	0.264363	0.0639018	0.938884	9
ENSG00000143093	1	STRIP1	110574199	rs3768480	1	110530995	C	G	0.448857	-0.173925	0.0898113	0.0527995	-0.149584	0.0239727	4.38236e-10	1.16272	0.628659	0.064381	0.57465	3
ENSG00000110801	12	PSMD9	122326637	rs658957	12	122409664	C	T	0.8339	0.227695	0.118199	0.054058	-0.196412	0.0297899	4.30324e-11	-1.15927	0.626951	0.0644487	0.51511	5
ENSG00000249328	8	RP11-26J3.1	80681607	rs2467769	8	80739345	T	C	0.802415	-0.214058	0.114052	0.0605397	-0.482638	0.0458811	7.03856e-26	0.443517	0.240041	0.0646505	0.11521	6
ENSG00000164346	5	NSA2	74062817	rs7732440	5	74039263	T	C	0.118795	-0.253256	0.137033	0.0645833	1.34438	0.0264714	0	-0.188381	0.101998	0.0647593	0.216243	9
ENSG00000177119	12	ANO6	45609770	rs10880774	12	45722999	T	C	0.432664	0.175744	0.0899252	0.0506617	-0.123371	0.0220479	2.19869e-08	-1.42452	0.772079	0.0650318
ENSG00000121690	11	DEPDC7	33037410	rs72904903	11	33103521	T	C	0.0277833	-0.507652	0.265416	0.0557905	-0.662599	0.0952429	3.4774e-12	0.766153	0.415431	0.0651488	0.880732	3
ENSG00000111110	12	PPM1H	63037762	rs772550	12	63303184	G	A	0.462094	0.170537	0.0892658	0.0560764	0.266639	0.037951	2.12742e-12	0.63958	0.346937	0.0652556	0.312249	5
ENSG00000272221	6	XXbac-BPG181B23.7	31362066	rs28366130	6	31363805	C	A	0.309288	-0.202845	0.10959	0.0641786	-0.864836	0.0437885	7.97281e-87	0.234547	0.127273	0.0653481	0.155688	20
ENSG00000242142	3	SERBP1P3	53098299	rs4687701	3	53121276	G	A	0.559216	0.168692	0.0898926	0.0605745	0.429307	0.0443576	3.72804e-22	0.39294	0.21329	0.0654337	0.0539613	5
ENSG00000137675	11	MMP27	102562218	rs2846707	11	102576358	C	T	0.641388	0.175692	0.0931477	0.0592734	-0.366041	0.0427063	1.02487e-17	-0.479979	0.260562	0.065462	0.38237	7
ENSG00000160282	21	FTCD	47556176	rs2839131	21	47591156	A	G	0.23405	0.197868	0.106263	0.0625936	-0.576222	0.0457041	1.9161e-36	-0.343388	0.186414	0.0654639	0.961453	19
ENSG00000272463	6	RP11-532F6.3	708592	rs2244443	6	711150	C	A	0.741179	0.191332	0.102534	0.0620369	0.533958	0.0474733	2.38158e-29	0.358328	0.194651	0.0656404	0.461808	8
ENSG00000152404	11	CWF19L2	107197071	rs12224337	11	107140077	A	G	0.511244	0.166324	0.0891952	0.0622214	0.319117	0.0281077	7.13611e-30	0.521201	0.283251	0.0657586	0.390869	14
ENSG00000090615	12	GOLGA3	133345495	rs3741483	12	133349620	G	C	0.858591	0.235129	0.126415	0.0628898	-0.514793	0.041537	2.83093e-35	-0.456745	0.248315	0.0658595	0.0819758	6
ENSG00000169189	16	NSMCE1	27236312	rs17856580	16	27246617	C	T	0.176249	-0.221783	0.115236	0.05428	-0.1751	0.0282303	5.55547e-10	1.26661	0.689069	0.0660414	0.286989	4
ENSG00000198879	10	SFMBT2	7200586	rs77424740	10	7266471	C	T	0.0870788	0.308094	0.160235	0.0545092	-0.326626	0.0524106	4.60339e-10	-0.943262	0.513395	0.0661649
ENSG00000163536	3	SERPINI1	167453031	rs11717419	3	167464512	A	G	0.219842	-0.201659	0.106147	0.0574579	0.218839	0.0307857	1.17343e-12	-0.921495	0.50207	0.0664479
ENSG00000139835	13	GRTP1	113978505	rs59255646	13	114021805	A	G	0.357995	-0.173552	0.0923077	0.0600883	-0.259906	0.030902	4.07728e-17	0.667749	0.363924	0.0665265	0.569754	4
ENSG00000021488	19	SLC7A9	33321415	rs11668957	19	33408977	T	C	0.226813	-0.200819	0.106508	0.0593649	-0.42709	0.0541251	3.00266e-15	0.470203	0.256401	0.0666753	0.0111257	13
ENSG00000272462	6	U91328.19	25992890	rs2071297	6	25924513	C	G	0.397431	-0.169817	0.0920444	0.0650444	-0.562711	0.0336383	8.15522e-63	0.301784	0.164565	0.0666796	0.326922	20
ENSG00000101158	20	NELFCD	57556263	rs4812048	20	57587771	T	C	0.181153	0.216128	0.116773	0.0641919	-0.475024	0.0377169	2.26548e-36	-0.454983	0.248466	0.067075	0.384345	6
ENSG00000133706	5	LARS	145492601	rs17492950	5	145504688	C	T	0.368517	-0.171143	0.0922386	0.0635346	0.202516	0.0178381	7.16721e-30	-0.845084	0.461506	0.067079	0.499454	11
ENSG00000213398	16	LCAT	67973653	rs1134760	16	67964203	C	T	0.163383	0.229888	0.121083	0.0576169	0.227677	0.0337947	1.61623e-11	1.00971	0.552534	0.0676368	0.346695	15
ENSG00000115419	2	GLS	191745553	rs12619138	2	191730200	T	G	0.258428	0.188847	0.102135	0.064457	0.355458	0.0303708	1.21684e-31	0.531278	0.290897	0.0677985	0.699774	17
ENSG00000198182	19	ZNF607	38187264	rs11668434	19	38207632	A	G	0.202324	0.207983	0.111982	0.0632703	0.431326	0.0447479	5.47122e-22	0.482194	0.264398	0.068191	0.597482	12
ENSG00000258405	19	ZNF578	52956829	rs2608497	19	52942159	G	A	0.969298	0.475436	0.246257	0.0535266	-0.553981	0.100413	3.44834e-08	-0.858217	0.470955	0.0684109	0.787041	3
ENSG00000065665	10	SEC61A2	12171636	rs10906089	10	12197259	G	A	0.455688	-0.168358	0.0890574	0.0586976	0.210849	0.0310531	1.12174e-11	-0.798477	0.43844	0.0685802	0.259886	3
ENSG00000076258	1	FMO4	171283347	rs742350	1	171250044	T	C	0.133707	-0.23845	0.128919	0.0643695	0.487443	0.0469947	3.31485e-25	-0.489185	0.268652	0.0686241	0.423446	4
ENSG00000271959	8	CTD-3064M3.7	142444645	rs1137665	8	142447850	G	T	0.254993	0.191281	0.103401	0.064328	0.244333	0.0241651	4.93903e-24	0.78287	0.430222	0.0688063	0.572916	8
ENSG00000101189	20	MRGBP	61427805	rs75817908	20	61426678	A	G	0.0691053	0.3416	0.18147	0.0597819	-0.464391	0.0656122	1.46442e-12	-0.735587	0.404354	0.0688862
ENSG00000122873	10	CISD1	60028818	rs2790179	10	60035372	C	T	0.211609	0.212818	0.111763	0.0568853	-0.116947	0.0192315	1.19421e-09	-1.81978	1.00143	0.0691893
ENSG00000163029	2	SMC6	17845079	rs62130900	2	17984027	T	C	0.339895	-0.178283	0.093548	0.0566774	-0.227172	0.0377018	1.68595e-09	0.784793	0.4319	0.0692065	0.32909	3
ENSG00000150403	13	TMCO3	114145310	rs2265155	13	114195161	A	G	0.268369	0.184999	0.101305	0.067825	0.686719	0.0393771	4.13193e-68	0.269395	0.148327	0.0693354	0.82902	19
ENSG00000106034	7	CPED1	120628731	rs11363	7	120617012	C	A	0.227127	0.203772	0.107891	0.0589346	-0.242248	0.0365968	3.60721e-11	-0.841171	0.463149	0.0693396	0.047555	8
ENSG00000170122	9	FOXD4	116237	rs10811213	9	205764	T	C	0.166759	0.225929	0.120991	0.0618572	0.403347	0.0526392	1.82375e-14	0.560136	0.308746	0.0696429	0.93778	5
ENSG00000112308	6	C6orf62	24705089	rs3756814	6	24705835	C	T	0.40485	-0.173191	0.0910281	0.0570913	0.181015	0.0302401	2.15175e-09	-0.956777	0.527667	0.0697977
ENSG00000160294	21	MCM3AP	47655047	rs2839131	21	47591156	A	G	0.23405	0.197868	0.106263	0.0625936	-0.120235	0.0152973	3.84519e-15	-1.64568	0.908257	0.0700006	0.536891	15
ENSG00000272668	1	RP11-190A12.8	159836744	rs4133290	1	159819491	C	T	0.412224	-0.166737	0.0912224	0.0675787	0.453262	0.0341716	3.72902e-40	-0.36786	0.203159	0.0701877	0.345548	9
ENSG00000225791	6	TRAM2-AS1	52442105	rs41273844	6	52367677	A	G	0.25802	0.197177	0.103926	0.057791	-0.173323	0.0287773	1.71312e-09	-1.13763	0.628655	0.0703547
ENSG00000128272	22	ATF4	39915700	rs5757703	22	39932516	A	G	0.303873	0.178778	0.0980711	0.0683125	0.354969	0.0237924	2.46457e-50	0.503644	0.278335	0.0703756	0.644469	6
ENSG00000111802	6	TDP2	24650205	rs3756814	6	24705835	C	T	0.40485	-0.173191	0.0910281	0.0570913	0.126844	0.0216829	4.91729e-09	-1.36539	0.754639	0.070401	0.156575	3
ENSG00000082068	5	WDR70	37379314	rs4371784	5	37688010	G	A	0.31713	0.184295	0.0972159	0.0579963	0.166954	0.0282757	3.53688e-09	1.10387	0.611568	0.0710779	0.489586	4
ENSG00000198780	5	FAM169A	74073399	rs7732440	5	74039263	T	C	0.118795	-0.253256	0.137033	0.0645833	0.491968	0.0590189	7.69978e-17	-0.514781	0.285304	0.0711805	0.268684	5
ENSG00000140365	15	COMMD4	75628232	rs114064595	15	75628414	T	C	0.0357965	-0.43337	0.236727	0.0671491	-0.538112	0.0512628	8.90588e-26	0.805353	0.446561	0.071317
ENSG00000084072	1	PPIE	40157854	rs9787249	1	40212878	A	G	0.372978	0.16874	0.0927522	0.0688732	0.362204	0.0273325	4.40726e-40	0.46587	0.258479	0.0714902	0.249868	8
ENSG00000198171	20	DDRGK1	3170996	rs6084306	20	3193617	A	G	0.158412	0.223348	0.122368	0.0679689	0.288483	0.0265504	1.68289e-27	0.774215	0.430121	0.0718613	0.284679	6
ENSG00000121933	1	ADORA3	112025970	rs2275796	1	112028577	T	A	0.56028	0.164831	0.0893697	0.0651298	-0.289559	0.0360931	1.03572e-15	-0.569248	0.316692	0.0722591	0.870071	5
ENSG00000094975	1	SUCO	172501489	rs2472552	1	172527512	G	A	0.566032	-0.164828	0.0899398	0.0668544	-0.264171	0.0288316	5.06907e-20	0.623944	0.347204	0.0723271
ENSG00000215795	1	RP11-488L18.3	247347115	rs77289379	1	247497864	A	G	0.0789501	0.328862	0.173391	0.0578749	0.514215	0.0927713	2.97627e-08	0.639542	0.35639	0.0727334
ENSG00000127054	1	CPSF3L	1246965	rs12142199	1	1249187	A	G	0.795634	-0.204286	0.110597	0.0647307	-0.202671	0.026769	3.70088e-14	1.00797	0.561703	0.0727354	0.557906	8
ENSG00000260306	16	RP11-645C24.5	21805416	rs8060224	16	21732836	G	A	0.127768	-0.245354	0.13125	0.0615715	-0.412322	0.0647308	1.89279e-10	0.595054	0.331744	0.0728585	0.105488	5
ENSG00000072195	2	SPEG	220299568	rs13386459	2	220299018	C	T	0.387724	-0.168743	0.0918325	0.0661348	-0.157807	0.0193821	3.8919e-16	1.0693	0.596565	0.0730645	0.169344	3
ENSG00000270127	15	RP11-526I2.5	101087972	rs12460	15	101109818	A	G	0.564064	-0.161022	0.0894927	0.0719747	0.696482	0.0362107	1.91584e-82	-0.231193	0.129053	0.0732205	0.695634	16
ENSG00000196704	17	AMZ2	66243715	rs2362727	17	66253871	C	A	0.225264	-0.193382	0.105924	0.0679	0.227647	0.0245751	1.98147e-20	-0.849482	0.47425	0.0732594	0.926256	6
ENSG00000100697	14	DICER1	95552565	rs1057035	14	95554142	C	T	0.370757	-0.171705	0.0925165	0.0634629	0.159574	0.0234094	9.3182e-12	-1.07602	0.600876	0.073333
ENSG00000137411	6	VARS2	30876019	rs2252863	6	30893428	A	G	0.351691	0.185148	0.102518	0.0709169	0.442892	0.0336689	1.60665e-39	0.418043	0.233645	0.0735793	0.453251	6
ENSG00000259205	15	PRKXP1	101093734	rs12460	15	101109818	A	G	0.564064	-0.161022	0.0894927	0.0719747	0.646467	0.0409333	3.46679e-56	-0.24908	0.139329	0.0738227	0.64213	13
ENSG00000182173	17	TSEN54	73512141	rs56311450	17	73514014	G	A	0.129536	-0.242485	0.130433	0.0630159	0.198449	0.0310846	1.72334e-10	-1.2219	0.684562	0.0742715	0.173073	3
ENSG00000123815	19	ADCK4	41197434	rs11668501	19	41228629	T	C	0.18353	0.215328	0.116586	0.0647545	-0.238739	0.0344386	4.14025e-12	-0.901939	0.505376	0.0743116
ENSG00000185414	2	MRPL30	99797542	rs2277876	2	99797598	A	G	0.0142092	0.724513	0.39805	0.0687353	-0.588175	0.067277	2.27837e-18	-1.2318	0.691266	0.074758	0.47993	3
ENSG00000136935	9	GOLGA1	127640646	rs634710	9	127661645	A	G	0.435215	-0.165105	0.0910932	0.0699117	0.190857	0.0196621	2.81981e-22	-0.865072	0.485534	0.0747997	0.622521	8
ENSG00000060971	3	ACAA1	38144620	rs41285115	3	38158982	A	G	0.0438733	0.420781	0.225765	0.0623505	-0.349154	0.0575637	1.31522e-09	-1.20514	0.676443	0.0748162
ENSG00000229358	7	DPY19L1P1	32620561	rs10264317	7	32818184	T	C	0.178065	0.214302	0.11897	0.0716556	-0.513084	0.0433604	2.63524e-32	-0.417674	0.234544	0.0749458	0.696118	15
ENSG00000101365	20	IDH3B	2639041	rs62205573	20	2657803	C	T	0.187226	0.208281	0.116328	0.0733804	0.42541	0.0254233	7.52388e-63	0.489601	0.27501	0.0750268	0.572727	9
ENSG00000093167	3	LRRFIP2	37094117	rs7631605	3	37234589	T	C	0.489569	-0.161692	0.090222	0.0731072	0.367357	0.0246405	2.89592e-50	-0.44015	0.247366	0.0751829	0.483577	17
ENSG00000110042	11	DTX4	58938903	rs2105505	11	58944104	A	G	0.288721	0.18571	0.0994851	0.0619427	0.175958	0.0300748	4.89557e-09	1.05542	0.593472	0.0753404	0.0344083	3
ENSG00000233006	5	AC034220.3	131646978	rs272879	5	131670546	G	C	0.62413	-0.163588	0.0916554	0.0742917	0.526397	0.0268756	2.01896e-85	-0.310769	0.17484	0.075494	0.0158278	20
ENSG00000189144	19	ZNF573	38226734	rs11668434	19	38207632	A	G	0.202324	0.207983	0.111982	0.0632703	0.309351	0.0505367	9.28096e-10	0.67232	0.378286	0.0755218	0.749377	6
ENSG00000141519	17	CCDC40	78010435	rs9892044	17	78019942	A	G	0.229567	0.193139	0.107229	0.0716737	0.412884	0.0388259	2.06504e-26	0.46778	0.263406	0.0757512	0.324253	5
ENSG00000104774	19	MAN2B1	12757325	rs1133330	19	12772090	T	C	0.389513	-0.169519	0.0920841	0.0656342	0.154056	0.022893	1.70386e-11	-1.10037	0.619694	0.0757872	0.663901	4
ENSG00000117226	1	GBP3	89472349	rs10493821	1	89475135	T	C	0.32441	0.170404	0.0956616	0.07486	-0.811289	0.0383536	2.5961e-99	-0.210041	0.11833	0.0758916	0.298168	16
ENSG00000116288	1	PARK7	8014351	rs225110	1	8123684	G	A	0.611484	0.162074	0.090772	0.0741788	0.27367	0.0188389	8.18776e-48	0.592224	0.33418	0.0763662	0.576002	11
ENSG00000266601	17	RP11-6N17.3	46007048	rs3764396	17	46015969	C	T	0.423665	-0.166112	0.0904471	0.0662735	-0.261529	0.0391802	2.47185e-11	0.635157	0.358691	0.0766002	0.894851	4
ENSG00000226124	2	FTCDNL1	200625267	rs11687699	2	200626678	A	G	0.648265	-0.165467	0.0928458	0.0747223	-0.416754	0.027448	4.55563e-52	0.397038	0.224313	0.076724	0.222084	8
ENSG00000237133	2	AC020594.5	33780114	rs897506	2	33786512	A	C	0.148306	-0.229057	0.124032	0.0647828	0.376389	0.060848	6.18189e-10	-0.608565	0.343904	0.0767977	0.382106	3
ENSG00000154719	21	MRPL39	26957968	rs2829833	21	26974376	C	T	0.752132	-0.184907	0.103203	0.073183	0.228558	0.0228682	1.60995e-23	-0.809016	0.458738	0.0778045	0.644381	8
ENSG00000089847	19	ANKRD24	4183351	rs3760905	19	4182939	T	G	0.1293	-0.235421	0.132066	0.0746518	0.556228	0.0460206	1.24497e-33	-0.423246	0.24	0.0778122	0.0368453	3
ENSG00000239474	2	KLHL41	170366212	rs72885863	2	170382714	A	G	0.0419148	-0.395086	0.217036	0.0687021	-0.400643	0.0565428	1.38387e-12	0.98613	0.559311	0.077881
ENSG00000236682	2	AC068282.3	128146706	rs12619391	2	127990754	A	G	0.224605	-0.186955	0.105831	0.0773037	1.19903	0.050054	8.24523e-127	-0.155922	0.0885035	0.0781101	0.882687	20
ENSG00000164609	5	SLU7	159828648	rs1895320	5	159849586	G	A	0.135672	0.233937	0.131318	0.0748376	0.320764	0.027673	4.56625e-31	0.729312	0.414198	0.0782756	0.469284	5
ENSG00000177674	1	AGTRAP	11796141	rs12095517	1	11797186	C	T	0.609331	-0.164097	0.0917354	0.0736461	0.210353	0.0211749	2.95955e-23	-0.780103	0.443116	0.0783241	0.138791	5
ENSG00000261455	7	LINC01003	152160871	rs11772351	7	152156146	A	G	0.347214	-0.169211	0.0941019	0.0721506	-0.2601	0.0306472	2.12227e-17	0.650561	0.369823	0.0785577	0.42571	4
ENSG00000160948	8	VPS28	145649000	rs61746974	8	145580535	G	C	0.0726151	0.314544	0.177971	0.0771632	0.832631	0.0494365	1.19241e-63	0.377771	0.214919	0.0787922	0.450515	7
ENSG00000136051	12	KIAA1033	105501102	rs1196755	12	105602871	T	C	0.720507	-0.177453	0.100471	0.0773606	0.531466	0.0318205	1.26762e-62	-0.333893	0.190099	0.0790171	0.457662	10
ENSG00000143252	1	SDHC	161284047	rs16832884	1	161338460	G	A	0.0569614	0.346238	0.193787	0.0739878	-0.20308	0.0212403	1.16562e-21	-1.70493	0.970758	0.0790387
ENSG00000228804	3	RP11-211G3.3	187420101	rs1005099	3	187440506	A	C	0.61419	-0.167117	0.0924403	0.0706318	-0.26661	0.0367977	4.3151e-13	0.626822	0.357355	0.0794206	0.42239	3
ENSG00000110768	11	GTF2H1	18343842	rs4353250	11	18323517	C	T	0.713245	-0.175801	0.0983318	0.0738023	0.218943	0.0242867	1.97006e-19	-0.802953	0.457867	0.0794852	0.407616	5
ENSG00000095397	9	DFNB31	117164360	rs12339210	9	117170241	C	G	0.126395	-0.240856	0.13217	0.0684069	0.357403	0.0565067	2.53288e-10	-0.673906	0.38485	0.0799306	0.201793	4
ENSG00000178607	17	ERN1	62116502	rs76708468	17	62206299	C	T	0.0379689	-0.405506	0.227763	0.0750136	0.683054	0.0758979	2.26456e-19	-0.593666	0.33991	0.0807176
ENSG00000121898	10	CPXM2	125465723	rs1996432	10	125649185	A	G	0.388713	-0.168248	0.0920122	0.0674683	-0.139883	0.0240749	6.23534e-09	1.20278	0.689584	0.0811231
ENSG00000173611	9	SCAI	127704887	rs10819004	9	127660210	T	G	0.564527	0.163276	0.0910244	0.0728501	0.141445	0.0189678	8.84512e-14	1.15434	0.661888	0.0811565	0.548736	7
ENSG00000196284	6	SUPT3H	44777054	rs9472414	6	44946506	A	T	0.207375	-0.198961	0.110072	0.0706757	0.242513	0.0365553	3.2638e-11	-0.820414	0.470426	0.0811627	0.0727428	5
ENSG00000065029	6	ZNF76	35226686	rs10755687	6	35278796	C	A	0.81777	-0.21326	0.117136	0.0686641	0.14899	0.0247071	1.63708e-09	-1.43137	0.821251	0.0813484	0.639673	3
ENSG00000213938	2	SEPHS1P6	200524274	rs11687699	2	200626678	A	G	0.648265	-0.165467	0.0928458	0.0747223	0.330829	0.0405237	3.24564e-16	-0.500159	0.287255	0.0816546
ENSG00000087053	11	MTMR2	95566046	rs564480	11	95561741	T	C	0.420742	0.164542	0.090709	0.0696851	-0.178683	0.0288082	5.55682e-10	-0.92086	0.528918	0.0816788	0.562647	5
ENSG00000270964	15	RP11-502I4.3	67833410	rs2899726	15	67906954	A	G	0.787949	0.188854	0.107573	0.079159	-0.504924	0.0374184	1.69662e-41	-0.374025	0.214843	0.0816981	0.474747	13
ENSG00000204851	19	PNMAL2	46990163	rs4803966	19	46996928	A	C	0.162086	0.217306	0.121718	0.0742096	0.448759	0.05714	4.0403e-15	0.484238	0.278152	0.0816996	0.918863	3
ENSG00000189227	15	C15orf61	67813406	rs7176278	15	67826504	C	A	0.778713	0.187947	0.106398	0.0773197	0.194292	0.019184	4.15758e-24	0.967343	0.555886	0.0818271	0.552198	12
ENSG00000143437	1	ARNT	150782181	rs11204725	1	150742700	C	T	0.543986	-0.160853	0.0892979	0.0716539	-0.144323	0.021715	3.00698e-11	1.11453	0.641059	0.0821078	0.206079	4
ENSG00000180155	8	LYNX1	143845752	rs2585158	8	143875832	T	C	0.399388	0.160258	0.091264	0.0790915	0.342928	0.0279614	1.408e-34	0.467323	0.268846	0.0821657	0.0136322	16
ENSG00000070610	9	GBA2	35736863	rs10814274	9	35734956	T	C	0.41627	-0.157589	0.0901284	0.0803785	0.317009	0.0222614	5.15067e-46	-0.497112	0.286444	0.0826591	0.360161	12
ENSG00000077463	19	SIRT6	4174106	rs3760905	19	4182939	T	G	0.1293	-0.235421	0.132066	0.0746518	0.254553	0.033838	5.36587e-14	-0.924841	0.533183	0.0828175
ENSG00000145864	5	GABRB2	160715436	rs17463239	5	160953901	T	C	0.314723	-0.171277	0.0955441	0.0730298	-0.32687	0.0489625	2.45667e-11	0.523991	0.302655	0.0833953
ENSG00000104290	8	FZD3	28351729	rs3757886	8	28349999	C	T	0.862772	-0.240224	0.132668	0.0701859	0.24001	0.0406582	3.56689e-09	-1.00089	0.57818	0.0834326
ENSG00000134107	3	BHLHE40	5020801	rs2137947	3	5030961	T	C	0.771451	-0.193891	0.107153	0.0703785	-0.177365	0.0298314	2.75474e-09	1.09318	0.631497	0.0834367
ENSG00000136147	13	PHF11	50069746	rs3033	13	50102992	C	T	0.536273	0.15419	0.0884413	0.0812606	0.387826	0.028118	2.81603e-43	0.397575	0.229858	0.0836922	0.795171	14
ENSG00000147804	8	SLC39A4	145635126	rs61746974	8	145580535	G	C	0.0726151	0.314544	0.177971	0.0771632	-0.521125	0.0625822	8.28788e-17	-0.603586	0.349121	0.0838312	0.618549	4
ENSG00000226942	16	IL9RP3	79336	rs74003635	16	101277	T	G	0.201882	0.195704	0.112005	0.0805898	-0.628234	0.0549436	2.82273e-30	-0.311514	0.180355	0.0841266	0.226693	5
ENSG00000187951	15	ARHGAP11B	30916697	rs58844471	15	31133420	G	A	0.498831	-0.156843	0.0892276	0.0787844	0.414633	0.0448836	2.51258e-20	-0.378269	0.219058	0.084203	0.955987	10
ENSG00000103489	16	XYLT1	17195626	rs4555139	16	17563949	A	G	0.402625	0.165259	0.0918233	0.0719002	0.208332	0.0340956	9.94885e-10	0.793248	0.459477	0.0842723
ENSG00000148218	9	ALAD	116148597	rs1805312	9	116152990	G	C	0.0776592	0.297451	0.170766	0.0815324	-0.544648	0.0419256	1.37962e-38	-0.546134	0.316341	0.0842731	0.537042	3
ENSG00000149262	11	INTS4	77589766	rs7110670	11	77697251	A	G	0.713276	0.171062	0.0984182	0.0821902	0.536725	0.0361801	8.72427e-50	0.318714	0.184622	0.0842926	0.706463	11
ENSG00000168056	11	LTBP3	65306276	rs3782091	11	65336483	T	G	0.675373	0.169132	0.0955811	0.0768086	-0.198841	0.025611	8.23695e-15	-0.850589	0.493018	0.0844788	0.588555	13
ENSG00000235351	2	AC114730.11	242664030	rs7371753	2	242650634	A	G	0.413787	-0.161671	0.0909593	0.0755023	0.265988	0.0373129	1.01405e-12	-0.607813	0.352437	0.0845995	0.213599	5
ENSG00000178988	4	MRFAP1L1	6709428	rs4493618	4	6701203	T	C	0.491358	-0.161951	0.0895434	0.0705083	-0.135863	0.0242996	2.25558e-08	1.19202	0.692696	0.0852804
ENSG00000106688	9	SLC1A1	4490444	rs7031998	9	4490134	G	T	0.722614	-0.178395	0.101079	0.07758	0.312185	0.040436	1.15907e-14	-0.57144	0.332132	0.0853374
ENSG00000092820	6	EZR	159186773	rs3127159	6	159261934	G	C	0.813589	-0.203253	0.116479	0.0809879	-0.303436	0.0296663	1.48072e-24	0.669838	0.389413	0.0854101	0.639388	7
ENSG00000078070	3	MCCC1	182733006	rs3732604	3	182810144	G	T	0.677423	0.16425	0.0950615	0.0840175	0.418006	0.0267533	4.95926e-55	0.392937	0.228803	0.0859134	0.563699	20
ENSG00000146555	7	SDK1	3341080	rs13230698	7	3361125	C	T	0.551339	0.157193	0.0905793	0.0826666	0.425844	0.0358789	1.7165e-32	0.369133	0.214967	0.0859499	0.571756	19
ENSG00000177359	12	RP11-551L14.1	31264586	rs639449	12	31410821	A	G	0.697806	0.170633	0.0964889	0.076991	-0.352513	0.0502466	2.28868e-12	-0.484047	0.282279	0.086385	0.822091	4
ENSG00000198478	6	SH3BGRL2	80341000	rs2746313	6	80366145	C	T	0.181478	-0.203273	0.115418	0.078206	-0.299833	0.0402974	1.00298e-13	0.677954	0.395578	0.0865595	0.643581	3
ENSG00000179909	19	ZNF154	58208735	rs4801515	19	58218846	G	A	0.169711	0.2104	0.118979	0.0769981	0.32649	0.0480156	1.04866e-11	0.64443	0.376541	0.0869983
ENSG00000164494	6	PDSS2	107473761	rs6941678	6	107497166	G	C	0.647007	0.160979	0.0927273	0.0825544	-0.231276	0.0230715	1.19184e-23	-0.696047	0.406906	0.0871578	0.929223	5
ENSG00000076242	3	MLH1	37034823	rs1860968	3	37091325	A	G	0.456732	-0.156929	0.0903172	0.0822944	0.22078	0.0236903	1.16988e-20	-0.710794	0.416132	0.0876182	0.493938	11
ENSG00000135698	16	MPHOSPH6	82181403	rs2303262	16	82203758	T	C	0.77278	0.182264	0.105781	0.0848848	-0.420827	0.0327549	8.85561e-38	-0.433109	0.253615	0.0876842	0.0266102	7
ENSG00000267249	18	RP11-973H7.3	12670425	rs12965990	18	12669612	A	C	0.454691	-0.160888	0.0896933	0.0728518	0.243361	0.0441745	3.60695e-08	-0.661108	0.387605	0.0880782
ENSG00000242498	15	C15orf38	90443159	rs1269077	15	90461129	A	C	0.793518	-0.194947	0.112373	0.0827713	-0.304342	0.0328107	1.76474e-20	0.640552	0.375635	0.0881474	0.26489	3
ENSG00000151376	11	ME3	86152150	rs17149308	11	86412682	T	C	0.103954	-0.25475	0.143112	0.0750637	0.197333	0.0332196	2.84561e-09	-1.29097	0.757093	0.0881645	0.941097	4
ENSG00000227500	19	SCAMP4	1905213	rs12974606	19	1905405	T	G	0.0372476	-0.407518	0.234445	0.0821713	-0.483264	0.0572879	3.29223e-17	0.843262	0.49532	0.0886696	0.877245	3
ENSG00000214941	17	ZSWIM7	15879874	rs2779212	17	15876655	C	T	0.576002	-0.154501	0.0906639	0.0883609	-0.770262	0.0217913	1.10597e-273	0.200582	0.117842	0.088731	0.861549	20
ENSG00000107175	9	CREB3	35732332	rs10814274	9	35734956	T	C	0.41627	-0.157589	0.0901284	0.0803785	-0.182044	0.024584	1.31173e-13	0.865664	0.508706	0.0888118	0.205244	3
ENSG00000132386	17	SERPINF1	1665253	rs9892691	17	1665699	A	G	0.0183428	-0.557732	0.317644	0.0791152	0.530882	0.0775958	7.82964e-12	-1.05058	0.617723	0.0889948
ENSG00000170425	17	ADORA2B	15848231	rs2779212	17	15876655	C	T	0.576002	-0.154501	0.0906639	0.0883609	-1.06519	0.0443699	2.34726e-127	0.145045	0.0853294	0.0891629	0.887033	20
ENSG00000204138	1	PHACTR4	28696114	rs61785974	1	28800380	A	C	0.279121	0.176486	0.10125	0.0813205	0.210802	0.0303191	3.58154e-12	0.837212	0.495173	0.0908849	0.156876	6
ENSG00000188732	7	FAM221A	23719749	rs4722244	7	23720985	T	C	0.479496	-0.152693	0.0897577	0.0889119	-0.506532	0.0336745	3.89501e-51	0.301448	0.17833	0.0909528	0.759068	19
ENSG00000197548	3	ATG7	11313995	rs346075	3	11294027	G	T	0.663963	0.161153	0.0941495	0.0869581	0.346017	0.0325663	2.27985e-26	0.465737	0.275603	0.0910503	0.34491	15
ENSG00000227603	9	RP11-165J3.6	96197614	rs7853605	9	96213529	G	A	0.157488	0.214232	0.125399	0.0875629	0.633664	0.057327	2.1082e-28	0.338085	0.200245	0.0913429	0.107717	12
ENSG00000127415	4	IDUA	980785	rs73211813	4	975238	T	C	0.154611	0.221488	0.127255	0.0817693	-0.245237	0.035454	4.61146e-12	-0.903159	0.535081	0.0914322	0.750165	7
ENSG00000164934	8	DCAF13	104426942	rs3134296	8	104427541	T	C	0.139682	0.224953	0.131272	0.0865964	-0.221473	0.0226799	1.58835e-22	-1.01571	0.60178	0.0914403	0.47622	8
ENSG00000258695	14	RP3-414A15.2	73989582	rs758053	14	73986914	C	T	0.755196	0.177868	0.102859	0.0837645	-0.451717	0.058268	9.01714e-15	-0.39376	0.233303	0.0914567	0.26691	7
ENSG00000269958	14	RP11-73M18.8	104162690	rs1799794	14	104179267	C	T	0.196022	0.195516	0.113511	0.0849904	-0.278367	0.033808	1.81418e-16	-0.702368	0.416601	0.0918062	0.225769	12
ENSG00000235954	22	TTC28-AS1	28315364	rs75650828	22	28415655	A	G	0.0529424	-0.34122	0.198333	0.0853513	0.69213	0.0819377	2.98805e-17	-0.493	0.292438	0.0918288	0.0744963	8
ENSG00000119414	9	PPP6C	127908852	rs7852933	9	127932402	A	G	0.311531	-0.168824	0.0960299	0.0787408	-0.110075	0.0185744	3.10094e-09	1.53372	0.909983	0.0919045	0.346414	3
ENSG00000136250	7	AOAH	36552456	rs2228410	7	36763672	T	C	0.331688	-0.168964	0.0955114	0.0768865	-0.230891	0.041687	3.0476e-08	0.731791	0.434252	0.0919547
ENSG00000180855	19	ZNF443	12540521	rs10404932	19	12560872	A	G	0.792042	-0.191331	0.111937	0.0873997	-0.462434	0.0476903	3.1167e-22	0.413748	0.245792	0.0923129
ENSG00000183549	16	ACSM5	20420856	rs9806821	16	20485179	A	T	0.279654	0.17314	0.100199	0.0839943	-0.298436	0.0404261	1.55625e-13	-0.580158	0.344822	0.0924747	0.325106	8
ENSG00000272455	1	RP4-758J18.13	1344476	rs2765021	1	1297422	T	C	0.935552	-0.314557	0.184916	0.0889283	0.58667	0.0533333	3.81814e-28	-0.536174	0.318943	0.0927439	0.0277947	15
ENSG00000267251	18	AC139100.3	77941563	rs35945675	18	77933024	G	A	0.216045	0.187826	0.109115	0.0851844	0.403641	0.0541283	8.84396e-14	0.465329	0.277436	0.0934931	0.0757749	4
ENSG00000104763	8	ASAH1	17913934	rs3753115	8	17930772	T	C	0.48882	0.153646	0.090248	0.0886645	0.276409	0.0284238	2.36909e-22	0.555865	0.331468	0.0935462	0.933638	11
ENSG00000133704	12	IPO8	30781922	rs12809355	12	30841285	C	G	0.253751	-0.175857	0.10201	0.0847208	-0.203096	0.0284431	9.30429e-13	0.865881	0.516706	0.093783	0.385377	3
ENSG00000226278	7	PSPHP1	55832490	rs11982736	7	55855180	A	G	0.15432	-0.204114	0.122078	0.0945235	0.94294	0.0420835	3.40762e-111	-0.216466	0.129825	0.0954427	0.689713	18
ENSG00000170542	6	SERPINB9	2887500	rs318491	6	2898596	G	A	0.610382	0.157791	0.0914257	0.0843665	0.190382	0.0295553	1.1826e-10	0.828813	0.497161	0.095496
ENSG00000100077	22	ADRBK2	25960816	rs2103527	22	25923169	A	G	0.321337	-0.164905	0.0963021	0.086828	-0.249194	0.034667	6.56426e-13	0.661754	0.397268	0.0957613
ENSG00000185290	7	NUPR1L	56182374	rs11982736	7	55855180	A	G	0.15432	-0.204114	0.122078	0.0945235	0.92122	0.048458	1.39141e-80	-0.221569	0.133029	0.0957997	0.648104	16
ENSG00000119673	14	ACOT2	74034324	rs114873088	14	73180300	T	C	0.0152244	0.650549	0.377322	0.0846857	-0.685172	0.106532	1.26275e-10	-0.949468	0.570141	0.0958483	0.883821	3
ENSG00000146733	7	PSPH	56078744	rs11982736	7	55855180	A	G	0.15432	-0.204114	0.122078	0.0945235	0.798885	0.0439307	6.77194e-74	-0.255499	0.153455	0.095918	0.642343	15
ENSG00000226314	6	ZNF192P1	28129559	rs76623363	6	28060882	C	T	0.0292882	-0.433006	0.248936	0.0819596	-0.556185	0.0973671	1.11495e-08	0.778529	0.467869	0.0961144	0.0495451	6
ENSG00000023909	1	GCLM	94350761	rs6696231	1	94423602	C	G	0.364459	0.161679	0.0928627	0.0816733	-0.166296	0.0298235	2.46092e-08	-0.972236	0.585006	0.0965279	0.787356	6
ENSG00000144560	3	VGLL4	11597544	rs11712666	3	11619958	A	G	0.470584	0.152243	0.0898748	0.0902755	0.280282	0.0328319	1.37884e-17	0.543178	0.32691	0.0966029	0.818158	7
ENSG00000143363	1	PRUNE	150980896	rs11204762	1	150999737	G	A	0.244007	-0.181665	0.104464	0.0820295	-0.17959	0.0322503	2.56738e-08	1.01155	0.609385	0.0969225
ENSG00000171530	5	TBCA	76986991	rs2455242	5	77016594	T	G	0.304012	0.167035	0.0993682	0.0927684	-0.256498	0.0248966	6.86346e-25	-0.651214	0.392526	0.0971092	0.501304	8
ENSG00000131401	19	NAPSB	50837053	rs59323905	19	50848025	A	G	0.306088	-0.167279	0.0972244	0.0853336	-0.319807	0.0512053	4.22219e-10	0.523062	0.315334	0.0971652
ENSG00000228506	6	RP11-98I9.4	99872798	rs6923983	6	99877219	G	T	0.451189	-0.150097	0.0903461	0.0966407	0.778209	0.0332023	1.73464e-121	-0.192875	0.116386	0.0974795	0.127318	20
ENSG00000241852	8	C8orf58	22457114	rs34268501	8	22460204	G	A	0.339971	-0.160139	0.0948176	0.0912347	0.211525	0.0253087	6.3895e-17	-0.757069	0.457318	0.0978323	0.54455	14
ENSG00000225449	2	AC079776.7	130724165	rs10928942	2	130683344	A	G	0.739436	0.169328	0.101463	0.0951437	0.698082	0.0544949	1.44039e-37	0.242562	0.146574	0.0979488	0.348084	15
ENSG00000171533	11	MAP6	75297963	rs2509615	11	75390897	T	C	0.519126	0.149689	0.0885653	0.0909976	-0.276261	0.0341455	5.93228e-16	-0.541839	0.327506	0.0980381	0.942531	6
ENSG00000261175	16	CTD-2015G9.2	86755697	rs4843431	16	86762019	C	T	0.652921	-0.155106	0.0936904	0.0978205	0.858459	0.0381688	5.07376e-112	-0.18068	0.109433	0.0987284	0.158092	15
ENSG00000170430	10	MGMT	131265448	rs1711667	10	131278410	T	G	0.580501	0.150553	0.0906593	0.0967854	0.41805	0.0275762	6.52487e-52	0.360132	0.21816	0.0987853	0.253688	15
ENSG00000259015	14	RP11-109N23.6	73427303	rs1007934	14	73463479	A	G	0.409721	-0.156061	0.0906542	0.0851589	-0.238332	0.0413124	7.97363e-09	0.654805	0.396943	0.099021	0.181539	4
ENSG00000103415	16	HMOX2	4524691	rs77430528	16	4523389	C	T	0.0340892	-0.408976	0.245867	0.0962299	0.696164	0.0544335	1.88263e-37	-0.587471	0.356149	0.0990432	0.57105	14
ENSG00000072954	19	TMEM38A	16771938	rs8112375	19	16754780	C	A	0.175215	-0.195178	0.117094	0.0955432	0.238671	0.0224417	2.04461e-26	-0.81777	0.496598	0.0996103	0.420196	3
ENSG00000099942	22	CRKL	21271714	rs4822700	22	21300308	C	T	0.808576	-0.19451	0.114488	0.0893285	-0.154025	0.0230439	2.32522e-11	1.26285	0.766944	0.0996412	0.160613	4
ENSG00000138629	15	UBL7	74738318	rs35032603	15	74753425	C	T	0.0367404	0.42414	0.247722	0.086868	0.30592	0.0517832	3.46894e-09	1.38644	0.843083	0.100075	0.292863	3
ENSG00000196937	7	FAM3C	120988905	rs17143281	7	120965352	T	C	0.0506858	0.350923	0.208547	0.0924315	0.604082	0.0783481	1.25592e-14	0.580919	0.353356	0.100175	0.888838	3
ENSG00000087338	2	GMCL1	70056774	rs2228203	2	70033584	T	C	0.193872	-0.185144	0.110774	0.0946499	-0.33978	0.0378172	2.59197e-19	0.544894	0.33161	0.100346	0.51804	11
ENSG00000107651	10	SEC23IP	121652223	rs7072901	10	121605530	A	G	0.116654	-0.232814	0.135642	0.0860934	-0.213026	0.0374894	1.32901e-08	1.09289	0.665153	0.100369
ENSG00000255837	12	TAS2R20	11149094	rs5020531	12	11338957	G	A	0.586965	-0.150517	0.0908852	0.0976967	-0.45052	0.0357336	1.91391e-36	0.334096	0.203467	0.100587	0.348906	18
ENSG00000101052	20	IFT52	42219571	rs16988169	20	42218676	A	G	0.0312469	-0.426874	0.249709	0.0873615	-0.381386	0.0647156	3.78648e-09	1.11927	0.681731	0.10063	0.331163	3
ENSG00000187048	1	CYP4A11	47394849	rs9726786	1	47481640	C	T	0.272502	0.172449	0.101321	0.0887544	0.287643	0.0467102	7.3651e-10	0.599524	0.365452	0.100901	0.539651	5
ENSG00000178952	16	TUFM	28853732	rs8061877	16	28856819	T	C	0.244017	0.177321	0.105984	0.0943083	-0.165531	0.0201562	2.16756e-16	-1.07123	0.653419	0.101127	0.301563	8
ENSG00000148411	9	NACC2	138898383	rs4842075	9	138913683	T	C	0.310534	-0.164008	0.0966745	0.0897925	-0.153176	0.0242478	2.66516e-10	1.07072	0.653497	0.10133
ENSG00000105880	7	DLX5	96649704	rs2240294	7	96624257	A	T	0.441899	-0.151895	0.0896766	0.0903025	-0.279286	0.0434483	1.29283e-10	0.543869	0.332053	0.101443
ENSG00000264968	17	RP11-387H17.4	38083995	rs4795403	17	38085722	C	T	0.781798	0.177657	0.107065	0.0970488	-0.524451	0.0514467	2.10741e-24	-0.338749	0.206834	0.101467	0.589183	6
ENSG00000104660	8	LEPROTL1	29952914	rs12675542	8	29986454	G	A	0.870568	0.223316	0.132495	0.0918988	-0.223515	0.032674	7.87722e-12	-0.99911	0.610507	0.10173	0.205416	5
ENSG00000128595	7	CALU	128379346	rs2290228	7	128388648	A	G	0.155159	-0.205304	0.123518	0.096485	-0.233464	0.0267091	2.31063e-18	0.879382	0.538547	0.102494	0.306571	6
ENSG00000189067	16	LITAF	11641853	rs9932278	16	11707567	A	G	0.404555	-0.150884	0.0918623	0.100486	0.563418	0.0400509	6.0107e-45	-0.267801	0.164152	0.102802	0.511986	14
ENSG00000247157	12	RP11-434C1.1	11700964	rs2416549	12	11325804	A	G	0.586336	-0.148489	0.0907964	0.101965	-0.861305	0.0385073	8.18947e-111	0.1724	0.105699	0.102879	0.297249	20
ENSG00000171503	4	ETFDH	159593277	rs8396	4	159630817	C	T	0.29997	-0.157806	0.0963611	0.101495	0.349599	0.020203	4.36335e-67	-0.451391	0.276865	0.103024	0.473275	10
ENSG00000256537	12	RP11-785H5.1	11323963	rs2416549	12	11325804	A	G	0.586336	-0.148489	0.0907964	0.101965	-0.453916	0.022346	9.84481e-92	0.327129	0.200676	0.103074	0.254196	18
ENSG00000258053	12	CTD-2021H9.3	71441182	rs1355373	12	71507382	A	G	0.410078	-0.148961	0.0903326	0.0991425	0.40237	0.0390519	6.79655e-25	-0.370209	0.227358	0.10346	0.0707688	12
ENSG00000057468	1	MSH4	76262567	rs1146636	1	76252687	C	T	0.579028	-0.147843	0.0902336	0.101328	0.576925	0.040487	4.50694e-46	-0.25626	0.157435	0.103584	0.327626	19
ENSG00000100151	22	PICK1	38452318	rs3026685	22	38462680	T	C	0.310507	-0.159545	0.0966323	0.0987279	-0.236709	0.0250649	3.59336e-21	0.674013	0.414424	0.103868	0.635102	14
ENSG00000130348	6	QRSL1	107077453	rs1026619	6	107114361	G	A	0.422453	-0.146981	0.0899931	0.102417	-0.443909	0.0253233	8.51022e-69	0.331106	0.203607	0.103906	0.667534	20
ENSG00000094963	1	FMO2	171154347	rs28369860	1	171165803	T	TG	0.0454432	-0.349246	0.208489	0.0939096	-0.473903	0.0701071	1.38276e-11	0.736957	0.453247	0.103961
ENSG00000162267	3	ITIH3	52828784	rs2336558	3	52886240	T	C	0.616683	0.154478	0.0907883	0.0888464	-0.192041	0.034833	3.524e-08	-0.804401	0.494758	0.103982
ENSG00000075151	1	EIF4G3	21132963	rs885363	1	21325360	A	C	0.412194	-0.153364	0.0926346	0.0978048	-0.186711	0.0217035	7.77805e-18	0.821398	0.505243	0.104003	0.0548503	7
ENSG00000170270	14	C14orf142	93669239	rs10132640	14	93684814	C	T	0.171837	-0.197226	0.116709	0.0910479	-0.196556	0.0333307	3.69861e-09	1.00341	0.617668	0.104267
ENSG00000226251	1	RP11-15I11.3	212398620	rs12728266	1	212430756	G	A	0.210607	-0.185382	0.109306	0.0898876	-0.20114	0.0358889	2.08831e-08	0.921657	0.567769	0.104527
ENSG00000064651	5	SLC12A2	127419458	rs10089	5	127522543	T	C	0.21191	-0.183207	0.108742	0.092028	0.204039	0.0338089	1.58893e-09	-0.897902	0.553325	0.104645	0.491303	4
ENSG00000222014	2	RAB6C	130737235	rs10928942	2	130683344	A	G	0.739436	0.169328	0.101463	0.0951437	0.3864	0.0565036	8.00231e-12	0.438219	0.270291	0.104957	0.773966	5
ENSG00000243667	2	WDR92	68350068	rs2044693	2	68385097	G	A	0.641577	-0.156155	0.0935558	0.0950955	-0.182956	0.0270189	1.27529e-11	0.853511	0.526663	0.105103	0.170655	7
ENSG00000140398	15	NEIL1	75639296	rs5745908	15	75641682	C	T	0.0123086	0.706484	0.422514	0.0945061	-0.802047	0.123521	8.40358e-11	-0.880851	0.543981	0.10539	0.901273	4
ENSG00000234327	17	AC012146.7	5014763	rs55777955	17	5014368	A	T	0.105627	0.242786	0.148531	0.102136	-0.579472	0.0514602	2.05405e-29	-0.418978	0.259008	0.105743	0.155783	20
ENSG00000105223	19	PLD3	40854363	rs6508936	19	40835833	A	C	0.697638	-0.159407	0.0970735	0.100564	0.246128	0.0264249	1.22819e-20	-0.647659	0.400485	0.105838	0.0987208	5
ENSG00000177108	14	ZDHHC22	77597613	rs8016844	14	77609590	C	T	0.698783	0.159107	0.0972348	0.101774	-0.430305	0.0409267	7.44248e-26	-0.369754	0.228687	0.10591	0.159841	4
ENSG00000157152	3	SYN2	12045876	rs13070993	3	12217797	T	C	0.0652261	0.30289	0.185142	0.101842	0.928324	0.0884736	9.33518e-26	0.326276	0.201846	0.105996	0.763628	7
ENSG00000183250	21	C21orf67	46352729	rs9976402	21	46362290	C	T	0.365582	-0.158942	0.0948906	0.0939334	-0.196205	0.0318118	6.92963e-10	0.810081	0.501147	0.105996	0.740375	7
ENSG00000037042	17	TUBG2	40811323	rs2292749	17	40818584	T	C	0.305126	0.159936	0.0972735	0.100138	-0.259523	0.0296262	1.95402e-18	-0.616269	0.381362	0.106101	0.191248	7
ENSG00000111058	12	ACSS3	81331594	rs35423806	12	81503843	T	C	0.518538	-0.146072	0.0897213	0.103512	0.451796	0.03481	1.61172e-38	-0.323314	0.200144	0.106223	0.0434186	16
ENSG00000270426	4	RP11-326I11.5	185393078	rs17075872	4	185396395	A	G	0.119353	-0.227331	0.138384	0.100434	0.497618	0.0561004	7.30583e-19	-0.456838	0.282822	0.106249	0.667026	3
ENSG00000155530	7	LRGUK	133812052	rs1561112	7	133840652	C	T	0.406095	0.15291	0.0931667	0.100745	-0.432376	0.0483431	3.75667e-19	-0.353651	0.219074	0.106463	0.0294797	7
ENSG00000089351	19	GRAMD1A	35485688	rs2546042	19	35462160	T	C	0.547378	0.148698	0.0893578	0.096097	0.168967	0.0254987	3.43763e-11	0.880042	0.545268	0.106536	0.37739	5
ENSG00000256433	12	RP1-102E24.8	6503071	rs11616188	12	6502742	A	G	0.425596	-0.147342	0.0902461	0.102539	-0.343157	0.0321945	1.58507e-26	0.429372	0.266055	0.106561	0.779243	4
ENSG00000157895	12	C12orf43	121440225	rs73226268	12	121388771	G	T	0.11243	0.236369	0.144407	0.101667	0.361688	0.0378116	1.11621e-21	0.653516	0.405062	0.106663	0.274814	7
ENSG00000225177	6	RP11-390P2.4	139013685	rs6901919	6	139019029	G	A	0.204784	-0.181662	0.11059	0.100452	0.360515	0.0425359	2.33985e-17	-0.503896	0.312464	0.10682	0.694647	4
ENSG00000187642	1	C1orf170	910579	rs6659460	1	918270	T	C	0.15882	-0.200432	0.121739	0.0996805	0.176804	0.0226397	5.74229e-15	-1.13364	0.703689	0.107181
ENSG00000164828	7	SUN1	855528	rs7785252	7	902394	G	A	0.608459	-0.15283	0.0924816	0.0984238	-0.189853	0.0265744	9.05215e-13	0.804991	0.499984	0.107391	0.357005	7
ENSG00000130347	6	RTN4IP1	107018903	rs1026619	6	107114361	G	A	0.422453	-0.146981	0.0899931	0.102417	-0.164024	0.0178139	3.33344e-20	0.896094	0.557223	0.107803	0.209126	7
ENSG00000136824	9	SMC2	106856541	rs12339400	9	106944288	A	G	0.139408	-0.212668	0.127724	0.0959025	-0.235895	0.0383239	7.49395e-10	0.901537	0.560905	0.107991	0.757491	8
ENSG00000144959	3	NCEH1	172348039	rs56261559	3	172431547	T	C	0.68074	0.154278	0.0956142	0.106627	0.607498	0.0351834	8.39057e-67	0.253956	0.158076	0.108154	0.354411	9
ENSG00000164418	6	GRIK2	101846664	rs2791774	6	102360768	A	G	0.821188	-0.195267	0.117284	0.0959312	0.247362	0.0404717	9.84026e-10	-0.789398	0.491415	0.108191
ENSG00000122863	10	CHST3	73724123	rs4148944	10	73769543	A	G	0.103221	0.242515	0.146834	0.0986098	-0.240836	0.0348965	5.14799e-12	-1.00697	0.626901	0.108215	0.236956	4
ENSG00000236397	2	DDX11L2	114356606	rs1597245	2	114448217	C	G	0.360044	-0.148979	0.092523	0.107358	0.850651	0.0443279	4.48781e-82	-0.175135	0.109149	0.108594	0.658715	20
ENSG00000105443	19	CYTH2	48972289	rs1799258	19	48977019	T	C	0.908795	0.257818	0.155932	0.0982494	0.236955	0.0358342	3.77799e-11	1.08805	0.678325	0.10871	0.366143	4
ENSG00000124380	2	SNRNP27	70120692	rs35344582	2	70148093	T	C	0.243625	0.169381	0.105179	0.107309	-0.584518	0.0329528	2.13345e-70	-0.289779	0.180681	0.108756	0.342037	17
ENSG00000245680	19	ZNF585B	37672481	rs8108429	19	37636776	C	A	0.51418	-0.146503	0.0894317	0.10139	0.251374	0.0320511	4.4019e-15	-0.582809	0.363449	0.108813	0.453036	12
ENSG00000227775	1	RP1-283E3.4	1655951	rs3936009	1	1585642	G	T	0.282108	0.161189	0.100322	0.108118	1.01475	0.0420072	6.36716e-129	0.158846	0.0990822	0.108896	0.0608929	6
ENSG00000063978	4	RNF4	2463947	rs4974695	4	2471974	C	T	0.389685	-0.151343	0.090645	0.0949948	-0.123693	0.021587	1.00447e-08	1.22354	0.763299	0.108943
ENSG00000100024	22	UPB1	24863206	rs4822492	22	24843594	G	C	0.585407	-0.149994	0.091164	0.0999033	-0.270187	0.0381448	1.40863e-12	0.555149	0.346394	0.109011	0.857541	5
ENSG00000240356	2	RPL23AP7	114368079	rs1597245	2	114448217	C	G	0.360044	-0.148979	0.092523	0.107358	0.645391	0.039016	1.83752e-61	-0.230835	0.144037	0.109021	0.385906	20
ENSG00000267244	19	CTB-31O20.4	1822088	rs4807145	19	1821637	G	A	0.747722	0.169472	0.103395	0.101197	-0.283877	0.0373311	2.86428e-14	-0.596991	0.37259	0.109095	0.88915	4
ENSG00000272556	7	RP11-638I8.1	45854201	rs57310213	7	45838628	C	T	0.149967	-0.1988	0.123545	0.107588	-0.582386	0.0336176	3.10878e-67	0.341354	0.213049	0.109104	0.212563	10
ENSG00000146556	2	WASH2P	114341664	rs1597245	2	114448217	C	G	0.360044	-0.148979	0.092523	0.107358	-0.484005	0.0349898	1.61741e-43	0.307805	0.192452	0.109735	0.400375	17
ENSG00000116260	1	QSOX1	180123969	rs61828286	1	180123585	A	C	0.149339	0.203538	0.12473	0.102716	-0.22096	0.0274843	9.01959e-16	-0.921153	0.576002	0.109772	0.00700558	4
ENSG00000006282	17	SPATA20	48620419	rs8076632	17	48625928	G	C	0.366645	0.147093	0.092019	0.10993	-0.779592	0.018525	0	-0.188679	0.11812	0.110187	0.569011	20
ENSG00000261794	15	GOLGA8H	30896329	rs8028173	15	31155749	G	A	0.345268	0.153451	0.0937919	0.101823	0.40501	0.0552732	2.34632e-13	0.378882	0.237282	0.110319	0.851314	9
ENSG00000267280	17	RP11-332H18.4	59470817	rs9907379	17	59489893	C	T	0.790346	0.176613	0.108363	0.103138	-0.325778	0.0411108	2.29278e-15	-0.542127	0.339591	0.110397	0.491139	3
ENSG00000163798	2	SLC4A1AP	27886338	rs9678851	2	27887034	A	C	0.571307	-0.14664	0.0902093	0.104044	0.175437	0.021211	1.32789e-16	-0.835856	0.524034	0.110703	0.913237	8
ENSG00000183807	6	FAM162B	117073363	rs6568960	6	116990510	G	A	0.313298	-0.160104	0.0971388	0.0993139	-0.251722	0.0400386	3.23698e-10	0.636035	0.398938	0.110864	0.22329	7
ENSG00000188747	9	NOXA1	140317802	rs6422889	9	140313025	T	C	0.687236	-0.157295	0.0971706	0.105501	-0.189173	0.0213046	6.71922e-19	0.831488	0.522126	0.111271	0.510072	5
ENSG00000075702	19	WDR62	36545783	rs17851502	19	36594063	T	C	0.103548	-0.232116	0.145141	0.109767	-0.555107	0.0326304	6.69545e-65	0.418146	0.262618	0.111334	0.716328	11
ENSG00000135341	6	MAP3K7	91223292	rs2616045	6	91325849	A	G	0.329847	0.15705	0.0959291	0.1016	-0.184785	0.0270428	8.31204e-12	-0.849907	0.533832	0.111365	0.0200402	5
ENSG00000003989	8	SLC7A2	17354597	rs1858715	8	17379221	T	C	0.807465	0.179843	0.110822	0.104629	0.235836	0.0287796	2.51503e-16	0.762577	0.479037	0.111408	0.749872	3
ENSG00000258626	14	COX7A2P1	68119017	rs17249444	14	68101454	C	G	0.107252	0.237619	0.144114	0.0991836	0.327666	0.0539361	1.23926e-09	0.725187	0.455731	0.111551	0.445554	3
ENSG00000060069	18	CTDP1	77439801	rs60298379	18	77488422	T	C	0.367982	-0.150105	0.0918849	0.102338	-0.121978	0.0173849	2.27769e-12	1.23059	0.773439	0.111595	0.422496	7
ENSG00000162869	2	PPP1R21	48667737	rs78538011	2	48668290	T	C	0.0544359	0.329833	0.203144	0.104451	-0.425577	0.0535419	1.88802e-15	-0.775025	0.487195	0.111657	0.326258	3
ENSG00000221923	19	ZNF880	52873170	rs8104808	19	52887427	C	A	0.379937	0.148552	0.0922542	0.107344	0.356514	0.0369133	4.54042e-22	0.416679	0.262339	0.112213	0.67304	4
ENSG00000023516	13	AKAP11	42846289	rs912100	13	42920953	C	T	0.347205	0.155874	0.0953823	0.102217	0.196764	0.0296659	3.29673e-11	0.792188	0.499252	0.11257	0.459534	5
ENSG00000105254	19	TBCB	36605191	rs17851502	19	36594063	T	C	0.103548	-0.232116	0.145141	0.109767	-0.363021	0.0304474	8.99419e-33	0.639401	0.403395	0.112955	0.206327	6
ENSG00000254682	11	RP11-660L16.2	71159720	rs12785878	11	71167449	T	G	0.787685	0.172539	0.10858	0.112049	0.827198	0.0413673	5.91519e-89	0.208582	0.131676	0.113181	0.968949	10
ENSG00000165138	9	ANKS6	101493611	rs10987749	9	101563233	C	A	0.639125	0.149085	0.0927718	0.108052	-0.294142	0.0316011	1.30304e-20	-0.506847	0.320064	0.113289	0.585864	8
ENSG00000040199	16	PHLPP2	71671738	rs1058750	16	71679057	T	C	0.832374	-0.189716	0.119079	0.111116	-0.474365	0.0341307	6.4686e-44	0.399937	0.252672	0.11346	0.0236218	19
ENSG00000100364	22	KIAA0930	45586219	rs2235159	22	45595278	C	G	0.401018	-0.145048	0.091069	0.111221	-0.54371	0.0390864	5.472e-44	0.266775	0.16859	0.113561	0.435919	10
ENSG00000129596	5	CDO1	115140430	rs10042723	5	115079058	G	A	0.398744	0.148039	0.091193	0.104513	-0.214408	0.0303803	1.69557e-12	-0.690455	0.436431	0.113639	0.461805	3
ENSG00000120913	8	PDLIM2	22435792	rs73229817	8	22449181	T	C	0.0553999	-0.314071	0.19025	0.0987734	-0.232393	0.0422693	3.84303e-08	1.35146	0.854765	0.113856
ENSG00000196329	7	GIMAP5	150419341	rs1055240	7	150390504	T	G	0.423662	0.148128	0.0904941	0.101655	0.194017	0.0323509	2.00669e-09	0.76348	0.483485	0.114309
ENSG00000121068	17	TBX2	59477257	rs9907379	17	59489893	C	T	0.790346	0.176613	0.108363	0.103138	-0.229349	0.0363949	2.94439e-10	-0.770062	0.488027	0.114587
ENSG00000225398	2	RP11-395L14.5	114299514	rs1597245	2	114448217	C	G	0.360044	-0.148979	0.092523	0.107358	0.368166	0.0476606	1.12071e-14	-0.404652	0.256709	0.114956	0.524594	12
ENSG00000169629	2	RGPD8	113127669	rs55979927	2	113115598	A	G	0.161289	-0.189898	0.120048	0.113684	-1.03846	0.0572137	1.27154e-73	0.182865	0.11604	0.115054	0.532059	15
ENSG00000175221	19	MED16	867962	rs2365703	19	892615	G	A	0.536983	0.141152	0.0889204	0.112422	-0.337318	0.0257908	4.34126e-39	-0.418454	0.265544	0.115064	0.0621654	7
ENSG00000105270	19	CLIP3	36505562	rs57893103	19	36526709	G	A	0.106262	-0.230856	0.144268	0.109556	0.341275	0.0386023	9.50373e-19	-0.676452	0.429601	0.115348
ENSG00000182117	15	NOP10	34633917	rs56762274	15	34633603	T	C	0.159646	0.193344	0.122317	0.11395	-0.509857	0.0289734	2.57861e-69	-0.379212	0.24087	0.115409	0.387868	13
ENSG00000101236	20	RNF24	3907956	rs241632	20	3925360	G	A	0.253316	-0.164188	0.102284	0.108447	0.247967	0.0312803	2.24037e-15	-0.662136	0.420862	0.115653	0.609742	5
ENSG00000140553	15	UNC45A	91473410	rs34169934	15	91490874	A	G	0.0717038	-0.276307	0.170588	0.105289	0.333994	0.0505501	3.9169e-11	-0.827281	0.525875	0.115684	0.462554	7
ENSG00000197872	2	FAM49A	16730727	rs798368	2	16845834	C	T	0.215956	0.176565	0.10992	0.108208	0.307569	0.0395444	7.37892e-15	0.574066	0.364925	0.115694	0.5329	3
ENSG00000145692	5	BHMT	78407602	rs557302	5	78377334	G	A	0.510489	0.144984	0.0900185	0.107268	0.341065	0.0467223	2.88119e-13	0.425092	0.270281	0.115771	0.344664	5
ENSG00000251136	8	RP11-37B2.1	90621638	rs76328806	8	90804690	A	G	0.0552023	0.327463	0.203863	0.10821	-0.558453	0.0730939	2.16854e-14	-0.586375	0.37303	0.115968	0.223874	5
ENSG00000168393	2	DTYMK	242615157	rs35009927	2	242609323	A	G	0.40352	-0.148226	0.0912865	0.104431	-0.171765	0.0279777	8.28575e-10	0.862958	0.549735	0.116469	0.0251723	4
ENSG00000135778	1	NTPCR	233086351	rs12725558	1	233091463	A	T	0.142084	-0.20034	0.12722	0.115315	-0.618051	0.0314305	4.38471e-86	0.324148	0.2065	0.116479
ENSG00000205808	9	PPAPDC2	4662298	rs16921782	9	4670573	T	C	0.338393	-0.149847	0.0943802	0.112354	0.276024	0.0265295	2.36743e-25	-0.542877	0.345886	0.116525
ENSG00000136448	17	NMT1	43128978	rs2239916	17	43165185	C	T	0.578105	0.146811	0.0904991	0.104753	-0.0957736	0.0154457	5.62283e-10	-1.5329	0.976731	0.116551	0.763348	7
ENSG00000089486	16	CDIP1	4560676	rs8051695	16	4536621	C	T	0.730841	0.158952	0.100624	0.114185	0.35921	0.0265056	7.68495e-42	0.442504	0.282022	0.116639	0.129815	12
ENSG00000259961	1	RP4-597A16.2	13839715	rs2990679	1	13838042	G	A	0.668378	-0.15231	0.0958385	0.112006	-0.42431	0.0439299	4.51152e-22	0.358959	0.228906	0.116846	0.556464	5
ENSG00000132141	17	CCT6B	33254878	rs234834	17	33186925	G	A	0.373506	-0.147155	0.0914576	0.107616	-0.184224	0.0266779	5.00314e-12	0.798783	0.509746	0.11711	0.14804	6
ENSG00000172890	11	NADSYN1	71164155	rs4944958	11	71168073	G	A	0.787893	0.171345	0.108655	0.114802	0.28643	0.022299	9.17963e-38	0.598209	0.38219	0.117533	0.975684	7
ENSG00000075073	10	TACR2	71163659	rs10823367	10	71173681	A	G	0.615734	-0.147093	0.0926853	0.11251	0.320258	0.0342652	9.06311e-21	-0.459295	0.293551	0.117672	0.508646	4
ENSG00000130227	8	XPO7	21777180	rs11135743	8	21803008	G	A	0.557177	-0.142964	0.0894922	0.110153	0.199651	0.025902	1.27857e-14	-0.71607	0.457769	0.117757	0.0565727	3
ENSG00000260032	20	LINC00657	34633544	rs11697672	20	34624622	A	T	0.136605	-0.204493	0.128023	0.110196	-0.202139	0.0262816	1.45684e-14	1.01165	0.646855	0.117831	0.0966952	7
ENSG00000226416	11	MRPL23-AS1	2004467	rs7483477	11	1920255	G	T	0.246827	0.166623	0.104906	0.112215	0.376575	0.0422853	5.31043e-19	0.44247	0.282975	0.117904	0.137191	8
ENSG00000162882	2	HAAO	42994229	rs1992286	2	42990336	G	T	0.541713	-0.143808	0.089578	0.108408	0.193746	0.028286	7.4093e-12	-0.74225	0.474877	0.118044	0.187146	5
ENSG00000269834	19	CTD-3018O17.3	52892095	rs8104808	19	52887427	C	A	0.379937	0.148552	0.0922542	0.107344	-0.260149	0.040135	9.06076e-11	-0.571027	0.365399	0.118112	0.683784	3
ENSG00000140105	14	WARS	100800125	rs2400899	14	100828487	T	C	0.732444	0.160054	0.100227	0.110286	0.253279	0.0336441	5.14478e-14	0.631928	0.404523	0.118251	0.301594	5
ENSG00000243566	7	UPK3B	76139745	rs4236506	7	76111835	A	G	0.232707	-0.169901	0.104752	0.104817	0.248441	0.0429821	7.46576e-09	-0.683869	0.437923	0.118378	0.390485	3
ENSG00000117640	1	MTFR1L	26145131	rs159523	1	26215316	T	C	0.551851	0.140237	0.0895466	0.117329	0.382357	0.020204	7.12958e-80	0.36677	0.234997	0.118584	0.262805	20
ENSG00000105258	19	POLR2I	36604612	rs17851502	19	36594063	T	C	0.103548	-0.232116	0.145141	0.109767	-0.200492	0.0283642	1.56645e-12	1.15773	0.742221	0.118802	0.964815	4
ENSG00000085491	1	SLC25A24	108676658	rs828999	1	108744934	A	G	0.530959	-0.142334	0.0901387	0.114322	-0.303474	0.0306868	4.62739e-23	0.469015	0.300785	0.118925	0.136373	7
ENSG00000271855	2	RP11-214N9.1	9696028	rs62120347	2	9628663	G	A	0.0392064	0.375619	0.237339	0.113506	1.10275	0.121936	1.51459e-19	0.34062	0.218495	0.119012	0.0870439	8
ENSG00000258521	14	RP11-638I2.9	100806169	rs2400899	14	100828487	T	C	0.732444	0.160054	0.100227	0.110286	0.332044	0.0462871	7.30662e-13	0.482026	0.309237	0.119053	0.688273	6
ENSG00000108559	17	NUP88	5264258	rs12761	17	5326145	G	C	0.26562	-0.16066	0.100176	0.108762	0.130836	0.0200433	6.68035e-11	-1.22795	0.788431	0.119361	0.151592	5
ENSG00000134108	3	ARL8B	5163905	rs11927499	3	5199198	A	G	0.282701	-0.158014	0.0984883	0.108627	-0.105828	0.0163753	1.0288e-10	1.49312	0.958895	0.11944
ENSG00000196683	7	TOMM7	22852251	rs2286507	7	22854760	C	T	0.350473	0.146741	0.093786	0.117668	-0.277369	0.018107	5.76927e-53	-0.529046	0.339886	0.11958	0.488984	14
ENSG00000236869	3	RP11-944L7.4	44598849	rs9311361	3	44796132	G	T	0.480808	-0.143118	0.088888	0.107378	0.284596	0.0475418	2.14767e-09	-0.502881	0.323431	0.119985	0.905697	9
ENSG00000224497	20	RPL36P4	34132175	rs2277862	20	34152782	T	C	0.13864	-0.198935	0.127435	0.118506	0.945234	0.0581751	2.3049e-59	-0.210461	0.135439	0.120205	0.825308	20
ENSG00000105329	19	TGFB1	41807492	rs73045269	19	41825191	T	C	0.167942	-0.185517	0.118288	0.116799	0.36905	0.0324718	6.22902e-30	-0.502688	0.323558	0.120273
ENSG00000204149	10	AGAP6	51748078	rs7089914	10	51021509	C	A	0.320385	0.153585	0.097944	0.116861	-0.287165	0.0250573	2.08724e-30	-0.534832	0.34425	0.120276	0.606615	7
ENSG00000184363	11	PKP3	392614	rs10902159	11	406615	T	C	0.161276	0.195181	0.122059	0.109803	-0.405398	0.0622985	7.64867e-11	-0.481455	0.310042	0.120453	0.74001	3
ENSG00000100804	14	PSMB5	23485752	rs11543947	14	23504021	A	G	0.0776638	-0.261411	0.165913	0.11512	-0.223671	0.0244532	5.85818e-20	1.16873	0.752697	0.120489
ENSG00000198162	1	MAN1A2	117910071	rs7514323	1	118002719	G	A	0.764545	0.165235	0.104852	0.11505	0.192388	0.021505	3.6799e-19	0.858863	0.553394	0.120664	0.656863	4
ENSG00000168329	3	CX3CR1	39304985	rs7612064	3	39447674	T	C	0.321011	0.152127	0.096571	0.115191	0.265407	0.0296212	3.24557e-19	0.573184	0.369441	0.120784	0.618769	10
ENSG00000109320	4	NFKB1	103422486	rs93059	4	103468518	A	G	0.44027	-0.142332	0.0897865	0.112916	-0.148754	0.0199002	7.721e-14	0.956828	0.617014	0.120964	0.192552	8
ENSG00000273270	7	RP11-212P7.2	128164070	rs1109552	7	128323034	G	A	0.289915	-0.153868	0.0976448	0.115074	-0.232793	0.027178	1.07614e-17	0.660965	0.426488	0.121193	0.298524	4
ENSG00000138594	15	TMOD3	52121825	rs2570232	15	52112359	G	A	0.0602506	0.302799	0.191589	0.114001	0.396293	0.0515311	1.46716e-14	0.764079	0.493557	0.121596
ENSG00000124786	6	SLC35B3	8413301	rs9406138	6	8428853	G	A	0.164002	0.190502	0.120634	0.114297	-0.294396	0.0382954	1.50043e-14	-0.647094	0.418324	0.121894	0.330333	5
ENSG00000260261	3	RP11-480A16.1	195676059	rs62284005	3	195768079	T	C	0.0611934	-0.291766	0.183791	0.112403	-0.376748	0.0564285	2.44623e-11	0.774433	0.501436	0.122484	0.254488	3
ENSG00000229980	17	TOB1-AS1	48944040	rs12939221	17	48956088	C	T	0.380853	0.145133	0.0924672	0.116517	-0.217914	0.0252443	6.01881e-18	-0.66601	0.431286	0.12253	0.93443	5
ENSG00000105607	19	GCDH	13001840	rs2974754	19	13061983	T	C	0.407491	-0.142657	0.0912397	0.117926	-0.228641	0.0237087	5.22391e-22	0.623934	0.404263	0.122737	0.935775	10
ENSG00000183506	22	PI4KAP2	21827289	rs117663329	22	21939765	T	G	0.0433189	0.351103	0.22007	0.110619	-0.738106	0.121233	1.14086e-09	-0.475681	0.308222	0.122756
ENSG00000107669	10	ATE1	123499939	rs10732824	10	123654025	G	A	0.918076	-0.257966	0.166014	0.120213	0.497591	0.038753	9.77936e-38	-0.51843	0.33607	0.122922	0.431562	11
ENSG00000231443	3	AC024937.6	195664114	rs62284005	3	195768079	T	C	0.0611934	-0.291766	0.183791	0.112403	-0.396854	0.0607932	6.66847e-11	0.735197	0.476617	0.122944
ENSG00000213337	2	ANKRD39	97502348	rs62152868	2	97537070	C	T	0.190729	0.183802	0.114675	0.108977	0.177461	0.0312643	1.37753e-08	1.03573	0.671467	0.122954	0.393804	6
ENSG00000259556	15	RP11-56B16.2	52211270	rs2570232	15	52112359	G	A	0.0602506	0.302799	0.191589	0.114001	0.572869	0.0809431	1.46856e-12	0.528566	0.342675	0.122959	0.484615	3
ENSG00000110060	11	PUS3	125763381	rs512115	11	125640876	T	C	0.44979	-0.142972	0.0899921	0.112125	-0.132924	0.0207271	1.42637e-10	1.07559	0.697485	0.123049	0.244701	3
ENSG00000258603	14	RP3-414A15.10	74083412	rs7155613	14	74087235	C	A	0.478392	0.140056	0.0892733	0.116684	-0.281188	0.0335462	5.19828e-17	-0.498087	0.322999	0.123057	0.679299	9
ENSG00000248333	1	CDK11B	1570603	rs3936009	1	1585642	G	T	0.282108	0.161189	0.100322	0.108118	-0.111558	0.020363	4.29028e-08	-1.44489	0.937158	0.123128
ENSG00000042493	2	CAPG	85621871	rs11678613	2	85648552	A	G	0.334243	-0.146783	0.0942618	0.119427	0.368195	0.0342743	6.42176e-27	-0.398656	0.258686	0.123298	0.357889	11
ENSG00000272645	1	RP11-504P24.8	224139096	rs2404851	1	224198354	G	A	0.355408	-0.148622	0.0937109	0.112749	-0.170674	0.0263347	9.1147e-11	0.870795	0.565265	0.123437
ENSG00000198087	6	CD2AP	47445525	rs2184398	6	47462615	C	T	0.928078	-0.27091	0.173793	0.119042	-0.494779	0.0491783	8.2231e-24	0.547537	0.355445	0.123456	0.824695	7
ENSG00000101363	20	MANBAL	35918041	rs1806940	20	35945174	T	G	0.732449	-0.156518	0.100463	0.119241	0.2832	0.0299551	3.25684e-21	-0.552677	0.359527	0.124236	0.295471	4
